## Supplementary Data 12 NeuN+InteractionModelResults for "Neuron-Specific DNA Methylation Differences in the Prefrontal Cortex in Parkinson’s Disease" (part 64 of 85)

### Sheet: Sheet 1 (continued)
Supplementary Data 12: Results from linear regression analysis considering PD and GBA1 status in NeuN+ samples
cg19907511	-0.00566344	0.00236277	0.0182181	0.00258889	0.00128304	0.0460478	0.00421957	0.00193907	0.0316885
cg19907520	0.00098858	0.0106011	0.925873	0.00292088	0.00575664	0.612895	-0.00360454	0.00870011	0.679454
cg19907545	-0.0284543	0.0276645	0.305948	-0.0124044	0.0150224	0.410746	0.0262039	0.0227036	0.250931
cg19907607	0.0185535	0.00922629	0.0467778	-0.00435702	0.00501007	0.386384	-0.0196005	0.0075718	0.0109378
cg19907617	0.00562905	0.00775549	0.469494	0.00185048	0.0042114	0.661235	-0.00892746	0.00636475	0.16354
cg19907625	0.000755301	0.00290098	0.795073	-0.000373114	0.00157529	0.813211	-0.0014672	0.00238077	0.538989
cg19907661	-0.0065934	0.0079081	0.406227	0.00649445	0.00429426	0.133311	0.00421164	0.00648999	0.517727
cg19907679	0.0183731	0.014511	0.208133	0.00203047	0.00787977	0.797134	-0.01446	0.0119088	0.227261
cg19907682	-0.00217064	0.00817983	0.791225	0.00352112	0.00444182	0.429648	0.00243571	0.00671299	0.717424
cg19907725	-0.00938601	0.0139747	0.50322	0.018696	0.00758857	0.0152996	0.0176305	0.0114687	0.127099
cg19907769	-0.00455977	0.00751843	0.545446	0.00431246	0.00408266	0.293152	0.00179822	0.0061702	0.771267
cg19907776	0.0030906	0.0111304	0.781786	-0.00712714	0.00604406	0.240864	0.00180634	0.00913449	0.843606
cg19907782	-0.00209267	0.0217343	0.92347	0.00263933	0.0118022	0.82346	-0.00236618	0.0178369	0.894707
cg19907796	0.00294934	0.00846738	0.728268	0.00341151	0.00459797	0.459692	-0.00164371	0.00694898	0.813454
cg19907812	-0.0211424	0.0204646	0.303815	0.0126242	0.0111127	0.258421	0.016698	0.0167948	0.322292
cg19907913	-0.00742976	0.00685126	0.280542	0.000356916	0.00372038	0.923746	0.00356282	0.00562267	0.527623
cg19907915	0.0208583	0.0156266	0.1847	-0.002276	0.00848556	0.789032	-0.0137094	0.0128244	0.287405
cg19907940	-0.00894855	0.00636354	0.162477	0.00417246	0.00345554	0.229841	0.00897048	0.00522241	0.0886671
cg19907964	0.00234835	0.012838	0.855197	0.000166811	0.00697133	0.980953	-0.00219501	0.0105359	0.835351
cg19907968	0.0136177	0.0130132	0.297648	-0.00385475	0.00706646	0.586515	-0.0174634	0.0106797	0.104864
cg19908028	0.0128042	0.0150281	0.396057	-0.00315372	0.00816058	0.699905	-0.0151167	0.0123332	0.222934
cg19908114	0.00245213	0.00779341	0.75363	0.0111459	0.00423199	0.00966168	-0.00267098	0.00639587	0.677046
cg19908139	-0.00460485	0.00335647	0.172877	-0.000161415	0.00182263	0.929592	0.00471604	0.00275458	0.0897011
cg19908151	0.00132655	0.0221066	0.952259	0.00235317	0.0120043	0.844951	-0.00528349	0.0181423	0.771428
cg19908188	0.00314359	0.0131977	0.812175	-0.00348654	0.00716663	0.627583	0.00262982	0.010831	0.808609
cg19908207	-0.00156063	0.0195624	0.936559	-0.00089657	0.0106228	0.932892	0.00844306	0.0160544	0.600015
cg19908211	-0.00684214	0.0134257	0.611331	0.0060364	0.00729043	0.409469	0.00542953	0.0110181	0.62315
cg19908239	0.012162	0.00784008	0.123711	0.000757475	0.00425733	0.859111	-0.0105442	0.00643417	0.104115
cg19908255	-0.00644066	0.00677617	0.343948	0.0033393	0.0036796	0.366117	0.000993681	0.00556104	0.858513
cg19908362	0.0115188	0.0124753	0.357856	0.00529791	0.00677434	0.435862	-0.00225131	0.0102382	0.826361
cg19908374	-0.0115517	0.0170829	0.500325	0.00152163	0.0092764	0.870007	0.0110737	0.0140196	0.431301
cg19908420	0.0313407	0.0190703	0.10315	0.000258221	0.0103556	0.980152	-0.0304223	0.0156506	0.0544682
cg19908464	3.02099e-05	0.0209593	0.998853	-0.009806	0.0113813	0.390789	0.00853338	0.0172008	0.62081
cg19908485	-0.00190743	0.0156826	0.903416	0.00611147	0.008516	0.474498	-0.0121639	0.0128704	0.346677
cg19908512	0.00866664	0.0172635	0.616656	0.00346956	0.00937444	0.712013	-0.00346545	0.0141677	0.807221
cg19908534	-0.00331029	0.00568518	0.561579	0.00211038	0.00308717	0.495668	-0.00192764	0.00466569	0.680299
cg19908556	-0.0021455	0.0102847	0.835137	0.000603218	0.00558479	0.914184	0.00431445	0.00844039	0.610259
cg19908585	0.00245082	0.0069889	0.726505	-0.00124091	0.00379512	0.744309	-0.00314562	0.00573563	0.584504
cg19908591	0.00185266	0.012354	0.881068	0.00363667	0.00670848	0.588845	-0.00852485	0.0101386	0.402268
cg19908611	-0.0105913	0.0113928	0.354589	0.00546841	0.00618655	0.378668	0.00705201	0.00934984	0.452318
cg19908615	0.00739658	0.00828933	0.374179	-0.00444164	0.00450128	0.32593	-0.00466482	0.00680286	0.494336
cg19908621	0.00281675	0.0129217	0.827844	0.00161017	0.00701677	0.818926	-0.00717309	0.0106046	0.500197
cg19908768	0.00376924	0.0122141	0.758212	-0.00270744	0.00663252	0.683916	0.00441531	0.0100238	0.660453
cg19908778	-0.00461179	0.00933763	0.622366	0.00349527	0.00507053	0.492067	0.00607668	0.00766317	0.429501
cg19908812	0.00310018	0.00397334	0.436923	0.0029142	0.00215761	0.179575	-0.00217814	0.00326083	0.505551
cg19908827	0.0101149	0.0173676	0.561488	0.0022327	0.00943095	0.813297	-0.0105339	0.0142532	0.461448
cg19908856	0.00442862	0.0158638	0.780643	-0.0089184	0.0086144	0.302804	0.00115273	0.0130191	0.929607
cg19909036	-0.00991049	0.0105499	0.349587	0.00687757	0.00572881	0.232515	-0.0035489	0.00865804	0.682679
cg19909063	-0.00400891	0.00822862	0.627092	-0.000294186	0.00446831	0.947626	0.00252726	0.00675303	0.708946
cg19909111	-0.00443712	0.00368104	0.230636	-0.000226906	0.00199888	0.909828	6.83957e-05	0.00302094	0.981978
cg19909120	0.00390593	0.0102492	0.703868	0.00312524	0.00556555	0.575577	-0.00271404	0.00841131	0.747562
cg19909127	0.000593516	0.00902666	0.947695	0.00729433	0.00490167	0.139577	-0.00909988	0.00740797	0.221922
cg19909239	0.000802672	0.00487041	0.869399	-0.000219096	0.00264473	0.934127	-0.00426983	0.00399703	0.287747
cg19909252	0.0308452	0.0175505	0.0816134	-0.0235256	0.00953031	0.015107	-0.0193227	0.0144033	0.182507
cg19909349	0.0103817	0.00947301	0.275506	-0.00537347	0.00514404	0.298497	-0.00320115	0.00777428	0.681315
cg19909394	0.00161057	0.0084366	0.848954	0.000364639	0.00458125	0.936705	-0.00476849	0.00692372	0.492451
cg19909400	-0.00417837	0.0111758	0.709217	-0.00725019	0.00606872	0.234781	0.00309772	0.00917175	0.736198
cg19909453	-0.0160854	0.0123674	0.196104	0.00501	0.00671577	0.457255	0.0201655	0.0101496	0.0494283
cg19909455	-0.0026269	0.0075766	0.72947	0.00294749	0.00411425	0.475258	0.00449584	0.00621794	0.471188
cg19909462	0.00187448	0.00866178	0.82907	0.00190285	0.00470353	0.686588	-0.00182741	0.00710852	0.797602
cg19909516	0.0217825	0.0167519	0.196214	-0.0220721	0.00909661	0.0168742	-0.0118728	0.0137479	0.389681
cg19909613	0.00723193	0.0118432	0.542698	-0.00269743	0.00643112	0.675717	-0.00278217	0.00971946	0.775227
cg19909624	0.00640625	0.00735957	0.385942	-0.00209397	0.0039964	0.601358	-0.00455885	0.00603983	0.451983
cg19909650	-0.0123949	0.0122485	0.31378	0.0125612	0.00665118	0.061583	0.0106984	0.010052	0.289522
cg19909658	0.0043666	0.00426017	0.30762	9.82813e-05	0.00231336	0.96619	-0.00417047	0.00349622	0.235495
cg19909679	0.0122793	0.00887231	0.169159	-0.00501339	0.00481785	0.30035	-0.0138563	0.0072813	0.0596551
cg19909712	0.000735889	0.00210975	0.727903	0.0012528	0.00114564	0.276547	-0.00031007	0.00173142	0.858201
cg19909713	-0.00578026	0.00499084	0.249301	0.00144651	0.00271013	0.594598	0.00612132	0.00409586	0.137905
cg19909717	0.0524042	0.0233831	0.0270264	-0.0199295	0.0126975	0.11939	-0.0454137	0.0191899	0.0197041
cg19909724	-0.00682933	0.00689827	0.324344	0.00333867	0.0037459	0.374722	0.00280982	0.00566125	0.620655
cg19909729	-0.00243894	0.00950053	0.797878	0.00924243	0.00515899	0.0759595	-9.09501e-05	0.00779686	0.990714
cg19909787	-0.00104902	0.00448119	0.815347	-0.00315855	0.00243338	0.196999	0.000616769	0.00367761	0.86712
cg19909865	-0.00247591	0.00413496	0.550554	0.00214402	0.00224537	0.341741	0.00230026	0.00339346	0.49929
cg19909895	-0.00295986	0.00240033	0.220166	4.57436e-05	0.00130343	0.972068	0.00181554	0.0019699	0.358732
cg19909921	-0.00301461	0.00977665	0.758401	-0.00372573	0.00530893	0.484294	0.00344246	0.00802347	0.668727
cg19909996	0.00662096	0.00971611	0.497025	-0.00217719	0.00527605	0.680662	0.00127893	0.00797379	0.872866
cg19909997	0.00186815	0.0168271	0.911802	-0.000419663	0.00913744	0.963451	-0.0134381	0.0138096	0.33264
cg19910075	-0.0090821	0.00844452	0.284503	-0.000930707	0.00458555	0.839537	0.00283554	0.00693022	0.68322
cg19910128	0.013828	0.0087181	0.115581	0.00283148	0.00473411	0.551002	-0.0135198	0.00715474	0.06144
cg19910147	-0.0125666	0.0118612	0.291706	0.00632285	0.00644086	0.328413	0.0102406	0.00973417	0.295092
cg19910152	-0.0130024	0.0236052	0.582867	0.00767004	0.0128181	0.550819	0.00284668	0.0193722	0.883443
cg19910200	0.00152742	0.00409317	0.709745	-0.00159061	0.00222268	0.475736	0.00130833	0.00335917	0.697673
cg19910201	-0.00311358	0.00274366	0.258915	0.000148383	0.00148986	0.920847	0.0024959	0.00225166	0.270075
cg19910220	0.0192726	0.0176733	0.277879	0.00966487	0.00959698	0.31611	-0.020778	0.0145041	0.154819
cg19910231	0.013216	0.0171358	0.442213	-0.00201449	0.00930511	0.829004	0.000141602	0.014063	0.991984
cg19910322	-0.0316165	0.0167147	0.0611818	0.00173749	0.00907641	0.848542	0.0278329	0.0137173	0.0448699
cg19910323	0.00196525	0.00264659	0.459331	0.000689523	0.00143715	0.632334	-0.00175271	0.002172	0.421431
cg19910327	0.00560076	0.00939602	0.552348	0.00034431	0.00510224	0.94632	-0.00674898	0.0077111	0.383356
cg19910371	0.000469937	0.0103214	0.963767	-0.0021249	0.00560474	0.705326	0.000179846	0.00847053	0.983099
cg19910382	-0.00714277	0.00784309	0.36444	0.00219608	0.00425896	0.607142	0.0026018	0.00643664	0.686839
cg19910399	0.00516582	0.00468452	0.272546	-0.00149989	0.00254379	0.55665	-0.00315651	0.00384447	0.413393
cg19910481	0.00124229	0.0062276	0.842255	0.00389483	0.00338172	0.251929	-0.00284978	0.00511084	0.578254
cg19910568	0.000945422	0.00365752	0.796514	-0.00213309	0.00198611	0.285171	0.000318721	0.00300164	0.915631
cg19910601	0.013924	0.0200036	0.487849	8.41299e-05	0.0108624	0.993834	-0.00364458	0.0164165	0.82472
cg19910616	-0.0254941	0.0237057	0.28453	-0.0025733	0.0128727	0.841925	0.0115154	0.0194547	0.555126
cg19910648	0.00144918	0.00379388	0.703215	0.000577623	0.00206016	0.779714	-0.00113907	0.00311355	0.715185
cg19910654	0.00142288	0.0072636	0.845057	-0.00275186	0.00394429	0.486848	0.00312767	0.00596107	0.60086
cg19910679	0.0138223	0.00644884	0.0342865	-0.00126636	0.00350186	0.718325	-0.0110278	0.00529241	0.0395034
cg19910754	-0.00402939	0.00938136	0.668392	0.0096377	0.00509428	0.0611381	0.00239843	0.00769907	0.755993
cg19910763	-0.00348837	0.0123481	0.778088	-0.00336264	0.00670526	0.617027	0.00425431	0.0101338	0.675439
cg19910780	0.00409241	0.00518254	0.43143	-0.000499926	0.00281423	0.859331	-0.00199688	0.00425319	0.63964
cg19910796	0.000562437	0.00472047	0.905375	0.000924817	0.00256332	0.718949	-0.00317461	0.00387398	0.41429
cg19910802	-0.00058892	0.0119195	0.960684	0.00304207	0.00647252	0.639287	0.00437722	0.00978203	0.655412
cg19910890	-0.0214931	0.0139363	0.125886	-0.00898636	0.00756769	0.237602	0.024311	0.0114372	0.0357727
cg19910922	-0.000664903	0.00303943	0.827243	-0.00160061	0.00165047	0.33428	0.00170274	0.00249439	0.496276
cg19910930	-0.0104787	0.00990134	0.292232	0.00632177	0.00537664	0.242219	0.00846851	0.0081258	0.299615
cg19910937	-0.000694654	0.00278862	0.803745	-5.92985e-05	0.00151428	0.968834	0.000444582	0.00228855	0.846328
cg19910940	-0.0140275	0.00882946	0.114996	0.00442937	0.00479458	0.357598	0.0134371	0.00724613	0.0663631
cg19910976	-0.00480144	0.00618753	0.439423	0.00120908	0.00335996	0.719649	0.00905964	0.00507796	0.0771631
cg19911006	0.00649839	0.0118726	0.585253	-0.00200771	0.00644709	0.756076	-0.00911832	0.0097436	0.351412
cg19911058	-0.00332947	0.0127486	0.794454	0.00045373	0.00692274	0.947861	0.0059464	0.0104624	0.570951
cg19911116	-0.0116582	0.0203598	0.568078	0.00943992	0.0110558	0.395048	-0.00657829	0.0167089	0.694564
cg19911158	-0.00178267	0.00689642	0.79651	0.00486315	0.0037449	0.196795	0.00141544	0.00565973	0.802984
cg19911168	0.00622372	0.00860627	0.471116	-0.00102515	0.00467338	0.826776	-0.00058387	0.00706296	0.934267
cg19911179	-0.0132547	0.0121775	0.278771	-0.00136021	0.00661264	0.837407	0.00639521	0.00999379	0.523556
cg19911185	0.00588216	0.0120092	0.625248	0.00428921	0.00652125	0.512087	-0.00681354	0.00985567	0.490813
cg19911257	0.00138277	0.00602244	0.818826	-0.00126513	0.00327031	0.699612	-0.00252887	0.00494248	0.609914
cg19911329	0.016026	0.0104491	0.12797	-0.00202772	0.00567407	0.721502	-0.0124246	0.00857531	0.150214
cg19911362	-0.00152472	0.00280328	0.587608	0.00228504	0.00152224	0.136194	0.000727707	0.00230059	0.752364
cg19911372	-0.0011444	0.00625142	0.855086	-0.000366765	0.00339465	0.914159	0.00312625	0.00513039	0.543543
cg19911385	-0.0115915	0.0118037	0.328244	-0.00930102	0.00640963	0.149598	0.00250384	0.00968698	0.796524
cg19911430	-0.0237432	0.0168471	0.161555	-0.000929577	0.0091483	0.91925	0.016921	0.013826	0.223622
cg19911446	-0.000927178	0.00357024	0.795584	-0.000765843	0.00193872	0.693589	0.000798027	0.00293001	0.785854
cg19911490	-0.00208293	0.0124882	0.86784	0.00064077	0.00678133	0.924892	0.00674862	0.0102487	0.511604
cg19911493	0.00787986	0.0104221	0.451221	0.00640088	0.00565941	0.260508	-0.0132529	0.00855316	0.124141
cg19911494	0.000646678	0.00750079	0.931452	-0.00066392	0.00407308	0.870816	-0.00484685	0.00615572	0.432757
cg19911566	0.0119688	0.0080847	0.141618	-0.00413035	0.00439016	0.348859	-0.00412181	0.00663492	0.535734
cg19911627	0.0189272	0.00937827	0.0460039	-0.0083288	0.0050926	0.104809	-0.00959945	0.00769653	0.214957
cg19911667	-0.0206693	0.00842024	0.0156668	0.00138502	0.00457237	0.76253	0.0152358	0.00691029	0.0295498
cg19911676	-0.00651995	0.00928528	0.48405	-0.000865032	0.0050421	0.864097	0.0140533	0.00762021	0.0678439
cg19911719	-0.008842	0.00788806	0.264757	0.0060815	0.00428338	0.158497	0.00210148	0.00647355	0.746081
cg19911760	-0.00662377	0.00267141	0.0146732	0.00104119	0.00145063	0.474431	0.00510213	0.00219236	0.0217832
cg19911765	-0.0107633	0.0111409	0.336111	0.00706022	0.00604974	0.245722	-0.00116836	0.00914307	0.898551
cg19911801	-0.0104743	0.0150654	0.488362	-0.000834153	0.00818084	0.918971	0.00194161	0.0123638	0.875501
cg19911821	-0.025626	0.0149487	0.0892964	0.0213112	0.00811746	0.00988766	0.0267469	0.012268	0.0313729
cg19911844	-0.000668052	0.00184179	0.717511	0.000259603	0.00100013	0.795682	0.00173245	0.00151151	0.254212
cg19911854	-0.0150102	0.0095369	0.118382	0.00540777	0.00517873	0.29867	0.0144322	0.00782671	0.0678798
cg19911880	0.00469387	0.00907115	0.605881	-0.00823234	0.00492582	0.0975124	-0.00419855	0.00744448	0.573915
cg19911958	-0.00502255	0.0136157	0.712927	0.000446429	0.00739361	0.951962	0.0068795	0.0111741	0.539387
cg19911969	-0.000403357	0.0044372	0.927735	-0.000435521	0.00240949	0.856895	3.41158e-05	0.00364151	0.992542
cg19912070	-0.0205655	0.0119604	0.088342	0.00640171	0.00649474	0.326455	0.0185327	0.00981561	0.0616494
cg19912141	-0.00957165	0.00596767	0.1116	-0.00438971	0.00324057	0.178317	0.0108353	0.00489752	0.0290054
cg19912142	-0.00296817	0.0120207	0.805429	0.00832478	0.0065275	0.204875	-0.00245171	0.00986511	0.804193
cg19912147	0.0547546	0.0222561	0.0154417	-0.0295415	0.0120855	0.0160987	-0.0368057	0.018265	0.0463345
cg19912160	-0.0135614	0.00728948	0.0654994	0.00481507	0.00395834	0.226422	0.0113213	0.00598231	0.061059
cg19912197	0.00960161	0.0127191	0.451925	-0.0155418	0.00690676	0.0264233	0.00335075	0.0104383	0.748815
cg19912283	0.00252718	0.00844551	0.765326	0.000612117	0.00458609	0.894064	-0.000348764	0.00693103	0.959959
cg19912309	-0.00755415	0.0135313	0.577792	0.0141125	0.00734777	0.0573639	0.00138005	0.0111048	0.901324
cg19912332	-0.00351842	0.0087523	0.688464	6.78101e-06	0.00475268	0.998864	0.00542548	0.00718281	0.451658
cg19912337	0.00832924	0.00945041	0.380043	-0.00387594	0.00513177	0.451694	-0.00806058	0.00775573	0.300941
cg19912345	0.0232575	0.0142651	0.105881	-0.00569381	0.00774624	0.463878	-0.0214745	0.011707	0.0693086
cg19912427	-0.0120474	0.00944772	0.204937	0.00899741	0.00513031	0.0822544	0.0143564	0.00775352	0.0667661
cg19912436	-0.00252547	0.00247234	0.309266	0.00118778	0.00134254	0.378232	-0.00112011	0.002029	0.582033
cg19912470	-9.88921e-05	0.0091911	0.991435	0.00170734	0.00499096	0.732938	0.000689553	0.00754292	0.927327
cg19912546	0.00368007	0.00725565	0.613029	0.00571969	0.00393997	0.149428	-0.00733689	0.00595454	0.22052
cg19912559	-0.00966984	0.00632379	0.129105	0.00358224	0.00343395	0.299151	0.00869241	0.00518978	0.0967932
cg19912619	0.000593296	0.0188348	0.974928	-0.00362833	0.0102277	0.723452	0.000544725	0.0154573	0.971952
cg19912660	-0.00486077	0.00533205	0.363965	-0.00331096	0.00289541	0.255306	0.00390777	0.00437589	0.373795
cg19912690	-0.00774738	0.0119412	0.517823	-0.0003833	0.00648431	0.95297	0.0113618	0.00979985	0.248808
cg19912736	0.0302721	0.0145579	0.0399033	-0.0143725	0.00790527	0.0717715	-0.0315081	0.0119474	0.00956796
cg19912737	0.0145485	0.0148781	0.330294	0.00342325	0.00807912	0.6726	-0.00733565	0.0122101	0.549219
cg19912883	-0.0138952	0.0132829	0.297809	-0.0100534	0.00721288	0.166182	0.0136852	0.0109009	0.211991
cg19912908	-0.000636043	0.0392572	0.987103	-0.00465149	0.0213175	0.827677	0.00840735	0.0322175	0.794614
cg19912956	-0.0488277	0.0156686	0.00233668	0.0167556	0.00850839	0.0514327	0.0316148	0.0128589	0.0155072
cg19913118	0.00135774	0.00563208	0.809947	0.0035232	0.00305834	0.251819	-0.000703681	0.00462212	0.879275
cg19913123	0.0426386	0.0184603	0.0227689	-0.0301266	0.0100243	0.00328622	-0.0329531	0.0151499	0.0317614
cg19913199	0.00641058	0.00793896	0.42113	-0.000978398	0.00431102	0.820882	-0.0060874	0.00651531	0.352184
cg19913253	0.0153426	0.0110014	0.165946	0.0030441	0.00597399	0.611382	-0.0206297	0.00902859	0.0242345
cg19913293	0.00355719	0.00981709	0.717788	-0.00584007	0.00533088	0.275683	-0.00326529	0.00805665	0.686051
cg19913367	0.00117672	0.00412057	0.775742	-0.00255082	0.00223756	0.256761	0.00173352	0.00338165	0.609242
cg19913422	0.00326577	0.00727026	0.654174	-0.00205842	0.00394791	0.60314	-4.01373e-05	0.00596653	0.994645
cg19913426	-0.00360901	0.0136179	0.791491	0.00513837	0.00739483	0.488609	0.0108379	0.0111759	0.334298
cg19913430	0.00204074	0.0040495	0.615306	-0.00286564	0.00219896	0.195235	-0.0011502	0.00332333	0.729929
cg19913456	0.00295275	0.0152657	0.846984	-0.00824827	0.00828959	0.321913	0.000282566	0.0125282	0.982047
cg19913465	0.00109465	0.00804608	0.892032	0.000351682	0.00436919	0.935993	-0.00216038	0.00660323	0.744161
cg19913496	-0.00111995	0.0145464	0.93877	-0.00275593	0.00789899	0.727834	0.00212119	0.0119379	0.859296
cg19913537	0.00470252	0.0080599	0.560787	-0.00100788	0.0043767	0.818299	-0.00013123	0.00661457	0.984207
cg19913551	-0.0170937	0.0149946	0.256766	0.0088227	0.00814239	0.280933	0.00973396	0.0123057	0.43064
cg19913557	0.0146067	0.027219	0.592604	0.00142039	0.0147805	0.923617	-0.0314245	0.022338	0.162314
cg19913559	0.0424166	0.0161776	0.00998165	-0.0101967	0.0087848	0.248269	-0.0188041	0.0132766	0.159504
cg19913563	-0.00346516	0.0128268	0.787552	0.0106851	0.00696525	0.127886	0.00194301	0.0105267	0.853899
cg19913582	-0.00947086	0.0220194	0.667954	0.0104879	0.011957	0.382328	-0.00364406	0.0180708	0.840559
cg19913626	-0.0111909	0.0114418	0.330183	0.00478302	0.00621312	0.443053	0.00660981	0.00938999	0.482969
cg19913677	0.00409082	0.0113139	0.718362	-0.00196415	0.00614367	0.749799	-0.00447141	0.00928502	0.631066
cg19913678	-0.00244084	0.0077573	0.753623	0.00377192	0.00421237	0.372508	-0.00106178	0.00636623	0.867847
cg19913688	0.00579963	0.0159542	0.716916	0.00766923	0.00866345	0.377959	-0.00638255	0.0130932	0.626895
cg19913711	0.0107532	0.00962807	0.266489	-0.00487974	0.00522824	0.352688	-0.00575721	0.00790153	0.467783
cg19913755	-0.00185316	0.00743392	0.803606	0.00169057	0.00403677	0.676185	0.00185834	0.00610084	0.761243
cg19913815	-0.0410319	0.0340928	0.231352	0.0132045	0.0185131	0.477199	0.0254759	0.0279791	0.364533
cg19913861	-0.000682326	0.0254106	0.978626	-0.00546421	0.0137985	0.692871	0.0283006	0.0208539	0.17753
cg19913889	0.00281288	0.00222427	0.208676	0.000610667	0.00120782	0.614154	-0.00330176	0.0018254	0.0732156
cg19913934	0.00323935	0.0028325	0.255257	-0.0021376	0.00153811	0.167409	-0.000816734	0.00232457	0.725999
cg19913965	-0.0105973	0.0197669	0.592965	0.00302705	0.0107339	0.778466	0.0144441	0.0162223	0.375202
cg19913971	-0.0100568	0.00792187	0.206942	-0.00130914	0.00430174	0.761454	0.00403942	0.00650129	0.535671
cg19914124	-0.00767109	0.0199243	0.700972	0.00797441	0.0108193	0.462659	-0.00525971	0.0163514	0.748315
cg19914189	0.0763339	0.0262067	0.00433929	-0.0257117	0.0142308	0.0735327	-0.0621618	0.0215072	0.00463807
cg19914238	-0.00277931	0.00723222	0.701501	1.02177e-05	0.00392725	0.997929	0.00270587	0.00593531	0.649366
cg19914320	0.00496379	0.00336962	0.143579	0.00111999	0.00182977	0.541739	-0.00671849	0.00276537	0.016738
cg19914336	-0.00578066	0.0101198	0.569014	-0.000382947	0.00549526	0.944569	0.00753438	0.00830508	0.366283
cg19914345	0.000294401	0.00450976	0.948069	-0.000256147	0.0024489	0.916886	-0.000451278	0.00370106	0.903175
cg19914424	-0.00299861	0.0109552	0.784816	0.00076881	0.00594889	0.897407	0.00403349	0.00899065	0.65458
cg19914451	-0.00115619	0.0129755	0.92916	0.00166751	0.00704595	0.813359	-0.000175353	0.0106487	0.986892
cg19914513	-0.0212589	0.0169527	0.212496	0.00715038	0.00920568	0.438982	0.00677498	0.0139127	0.627253
cg19914536	-0.0108627	0.00600912	0.0733847	-0.000952441	0.00326308	0.770925	0.0145779	0.00493154	0.00381326
cg19914554	0.00651074	0.00805761	0.420821	-0.000644617	0.00437545	0.883145	-0.000935019	0.00661269	0.887814
cg19914607	0.00102928	0.00617578	0.86794	0.00255807	0.00335358	0.447222	-0.00154904	0.00506832	0.760462
cg19914620	-0.0247795	0.0137412	0.0740773	0.0121826	0.00746174	0.105396	0.0288368	0.011277	0.0119166
cg19914653	-0.0213851	0.00920806	0.0220498	0.0109392	0.00500017	0.0308028	0.00839459	0.00755684	0.269051
cg19914732	-0.0229171	0.00953486	0.0179111	0.000185896	0.00517763	0.971424	0.0100125	0.00782503	0.203395
cg19914751	0.00157287	0.0020982	0.455079	0.000146486	0.00113937	0.897934	-0.00173065	0.00172195	0.317075
cg19914802	-0.000235119	0.0071424	0.973799	-0.000327583	0.00387847	0.932843	-0.00378353	0.0058616	0.519962
cg19914823	-0.00157556	0.00635425	0.804632	0.00250525	0.00345049	0.469346	-0.00142982	0.00521478	0.784455
cg19914904	-0.0122986	0.0131321	0.351051	0.0138427	0.00713098	0.0547912	0.00507345	0.0107772	0.638745
cg19914919	-0.0160005	0.0124895	0.202849	0.00651812	0.00678208	0.33862	0.0155146	0.0102499	0.132986
cg19914997	-0.00526555	0.0121537	0.665683	0.00278784	0.0065997	0.673544	0.0038652	0.00997424	0.699121
cg19915020	-0.00394868	0.00226509	0.0840802	-0.00105257	0.00122999	0.393995	0.00452862	0.00185891	0.0164488
cg19915050	-0.00336055	0.00456816	0.463511	0.00227114	0.00248061	0.361902	-0.00194681	0.00374898	0.604601
cg19915111	0.0160853	0.0178845	0.370404	-0.00403244	0.00971164	0.678791	-0.00410311	0.0146774	0.780345
cg19915143	-0.0140725	0.00732271	0.0572228	-0.00308826	0.00397639	0.439032	0.0136693	0.00600958	0.0248702
cg19915181	0.00474177	0.0277951	0.864854	-0.010861	0.0150933	0.473303	0.00419674	0.0228108	0.854368
cg19915185	-0.00372824	0.00564072	0.510026	0.00151356	0.00306303	0.622194	0.00617232	0.00462921	0.185174
cg19915193	0.0237211	0.0162189	0.14644	-0.00456942	0.00880721	0.604923	-0.0144984	0.0133105	0.278427
cg19915194	-0.00896049	0.00972656	0.358942	0.00419213	0.00528173	0.429076	0.0106156	0.00798236	0.186309
cg19915256	-0.00848253	0.00686687	0.219357	0.00631151	0.00372885	0.0933591	0.00439281	0.00563547	0.437364
cg19915305	-0.00531542	0.00813755	0.514992	0.0030089	0.00441886	0.497352	-0.000906148	0.00667829	0.892318
cg19915316	0.00264906	0.0205742	0.897786	-0.000199678	0.0111722	0.985773	0.000202617	0.0168847	0.990447
cg19915361	0.0286698	0.0190491	0.135178	-0.00256569	0.0103441	0.804569	-0.00592149	0.0156331	0.705583
cg19915413	-0.00365777	0.00914304	0.689888	0.00237514	0.00496486	0.633323	0.00531439	0.00750348	0.480284
cg19915449	-0.00750744	0.0101326	0.46032	0.00279871	0.00550221	0.612015	0.00200656	0.00831557	0.809771
cg19915466	0.000535818	0.00367828	0.884448	-0.00146542	0.00199738	0.464711	0.000171371	0.00301868	0.954831
cg19915505	-0.00324073	0.00257531	0.210916	0.00181829	0.00139845	0.196244	0.00240855	0.00211349	0.256927
cg19915564	-0.0150133	0.0120813	0.216623	0.00147733	0.00656038	0.822249	0.00518141	0.00991481	0.602308
cg19915577	-0.00132863	0.00832556	0.873501	0.00229015	0.00452095	0.613475	0.00342288	0.00683259	0.617397
cg19915582	-0.00432345	0.00994282	0.664537	-0.000752064	0.00539916	0.889474	0.00413058	0.00815984	0.613723
cg19915618	0.0583736	0.0513082	0.257716	-0.0262594	0.0278615	0.348003	-0.0371866	0.0421075	0.379089
cg19915620	0.0481112	0.0212899	0.0258023	-0.00481622	0.0115608	0.677785	-0.0468922	0.0174721	0.0084032
cg19915711	-0.014123	0.0209674	0.501999	0.0209362	0.0113857	0.0686405	0.0140648	0.0172075	0.415485
cg19915738	-0.00682817	0.00361503	0.0615485	0.00186494	0.00196304	0.344181	0.00413954	0.00296677	0.165735
cg19915745	0.00779444	0.0210957	0.712481	-0.00770552	0.0114554	0.502579	-0.0146497	0.0173128	0.399291
cg19915762	-0.00496314	0.0111401	0.656819	-0.00889548	0.0060493	0.144282	0.00872403	0.00914241	0.342056
cg19915784	-0.000833633	0.00911103	0.927264	0.000680269	0.00494748	0.890889	0.00107963	0.00747721	0.885458
cg19915881	-0.0105243	0.0173967	0.546452	0.00598164	0.00944679	0.527922	0.0119689	0.0142771	0.403665
cg19915900	0.000352781	0.0112922	0.975134	0.00667828	0.00613193	0.27849	-0.00232434	0.00926728	0.802428
cg19915997	-0.00379248	0.00647352	0.559179	-0.00435898	0.00351526	0.217608	0.00401349	0.00531266	0.45159
cg19916008	-0.0171666	0.0153966	0.267296	0.000671821	0.00836065	0.936101	0.0116408	0.0126356	0.358924
cg19916067	-0.0220635	0.0151427	0.147953	0.0112454	0.00822279	0.174227	0.0161863	0.0124272	0.195471
cg19916100	0.00143971	0.00878509	0.870125	-0.00830564	0.00477049	0.0844713	0.0074659	0.00720972	0.302691
cg19916129	-0.0136594	0.0206787	0.510279	0.00167806	0.0112289	0.881479	0.00759268	0.0169705	0.655463
cg19916212	0.00332022	0.00361552	0.360458	-0.00151287	0.0019633	0.44261	-0.00206433	0.00296717	0.488069
cg19916288	0.000737195	0.0139285	0.957886	3.14078e-05	0.00756347	0.996694	0.00458044	0.0114308	0.68941
cg19916323	0.00102546	0.00262302	0.696591	-7.28969e-05	0.00142435	0.959276	-0.00139364	0.00215265	0.518718
cg19916364	-0.049107	0.0160331	0.0027567	0.0151725	0.0087063	0.084181	0.0361646	0.013158	0.00699925
cg19916365	-0.0130906	0.0107557	0.226176	-0.001407	0.00584055	0.81008	0.0123247	0.00882692	0.165447
cg19916409	-0.00403563	0.0049964	0.421002	-0.00100145	0.00271315	0.712755	0.0038946	0.00410043	0.344294
cg19916413	0.0168006	0.0153983	0.277628	-0.0139393	0.00836161	0.0983483	-0.00603445	0.012637	0.633939
cg19916543	-0.0173555	0.0118115	0.144584	0.0061589	0.00641387	0.339037	0.0122372	0.00969338	0.209466
cg19916545	-0.000644589	0.00241953	0.790421	-4.72414e-05	0.00131386	0.971382	0.00208189	0.00198565	0.296721
cg19916602	-0.00119633	0.00729979	0.870122	-0.00144999	0.00396394	0.71522	-0.00186345	0.00599076	0.756349
cg19916714	-0.00584987	0.00862953	0.499265	-0.00126945	0.00468602	0.786974	0.00223683	0.00708205	0.752718
cg19916740	-0.00719481	0.00973337	0.461366	-0.00877048	0.00528542	0.0998894	0.00925542	0.00798794	0.249098
cg19916771	0.00332548	0.0128473	0.796238	-0.00225838	0.00697638	0.746766	-0.00637704	0.0105435	0.546537
cg19916780	0.0025741	0.0118575	0.828543	0.000469857	0.00643887	0.941961	-0.00154371	0.00973116	0.874247
cg19916794	0.0131412	0.00973633	0.179881	-0.00250979	0.00528703	0.635937	-0.0109214	0.00799037	0.174469
cg19916922	-0.0031457	0.00403088	0.436832	0.000305664	0.00218885	0.889195	0.00263065	0.00330805	0.428195
cg19916943	0.0214968	0.0194213	0.270766	0.0127822	0.0105462	0.228101	-0.0244927	0.0159386	0.127242
cg19917030	0.00314572	0.00281374	0.266008	0.00109014	0.00152792	0.477058	-0.00342264	0.00230917	0.141147
cg19917070	0.0138114	0.00971203	0.157829	-0.000934001	0.00527384	0.859755	-0.0118397	0.00797044	0.140284
cg19917083	-0.00452909	0.0114135	0.69227	0.0144011	0.00619777	0.0219849	0.00874295	0.00936679	0.352659
cg19917130	-0.011974	0.0120398	0.322147	0.00791916	0.00653787	0.228386	0.0122602	0.00988079	0.217317
cg19917235	-0.0540509	0.019207	0.00579573	0.0177302	0.0104298	0.0919658	0.0383726	0.0157627	0.0165256
cg19917249	-0.0130628	0.0080727	0.108495	0.00695059	0.00438365	0.115707	0.0110072	0.00662508	0.0994707
cg19917254	-0.0250904	0.019725	0.206052	0.00590282	0.0107111	0.582687	0.0237522	0.0161878	0.145152
cg19917288	0.00723753	0.00617272	0.243528	0.00201112	0.00335192	0.549747	-0.00723561	0.00506581	0.156032
cg19917296	-0.00687691	0.00817383	0.401987	0.00599153	0.00443856	0.179826	0.00298594	0.00670807	0.657103
cg19917298	0.00893286	0.00670355	0.185431	-0.00665704	0.00364017	0.0701427	-0.00652135	0.00550144	0.238418
cg19917300	-0.0149995	0.0130947	0.254505	0.00161881	0.00711072	0.820335	3.18019e-05	0.0107466	0.997644
cg19917334	-0.0031325	0.00280488	0.266511	0.002152	0.00152311	0.160508	0.00265212	0.0023019	0.25176
cg19917412	-0.0177123	0.0158295	0.265601	-0.00145941	0.00859573	0.865493	0.0150567	0.0129909	0.248957
cg19917436	0.000757006	0.00442911	0.864604	-0.000846349	0.0024051	0.725588	0.00201149	0.00363486	0.58112
cg19917496	0.0108989	0.00792489	0.171843	-0.00493424	0.00430338	0.254037	-0.00593137	0.00650377	0.363769
cg19917507	-0.0140403	0.00948671	0.141733	0.00799832	0.00515148	0.123385	0.00887616	0.00778552	0.256727
cg19917512	0.0222811	0.0132893	0.0964549	0.000360552	0.00721634	0.960242	-0.0232372	0.0109062	0.0353462
cg19917530	-0.00742662	0.0146932	0.614257	-0.00912331	0.00797872	0.255332	0.0187643	0.0120584	0.122551
cg19917565	-0.0115999	0.0116318	0.320826	0.00855458	0.0063163	0.178395	0.00446817	0.00954593	0.64066
cg19917607	-0.00201461	0.0125357	0.872617	-0.00440622	0.00680717	0.518792	0.00114671	0.0102878	0.911452
cg19917639	0.00372269	0.00617955	0.548133	0.000976077	0.00335562	0.771692	-0.00341981	0.00507141	0.501515
cg19917650	-0.00385525	0.0105093	0.714442	0.00577272	0.00570678	0.313971	-0.00763339	0.00862475	0.378057
cg19917656	-0.0280512	0.0134821	0.0397911	0.00391164	0.00732109	0.594214	0.0250945	0.0110645	0.0252806
cg19917698	0.0110153	0.00738474	0.138657	-0.00624002	0.00401007	0.12256	-0.0113498	0.00606048	0.0637581
cg19917714	0.0129675	0.0125259	0.30282	0.00206181	0.00680183	0.762366	-0.00420448	0.0102797	0.68333
cg19917720	0.010327	0.0124916	0.41019	-0.00479029	0.00678321	0.481558	-0.00837599	0.0102516	0.415669
cg19917744	-0.00490254	0.0039337	0.215305	-0.00153675	0.00213608	0.473405	0.0048235	0.0032283	0.138004
cg19917787	0.0126829	0.0104291	0.226546	-0.000956158	0.00566321	0.866235	-0.00863336	0.0085589	0.315332
cg19917856	0.0127457	0.00926211	0.171581	-0.000421906	0.00502952	0.9333	-0.0234335	0.0076012	0.00259174
cg19917880	0.0102652	0.00821684	0.214212	-0.00139161	0.00446191	0.755717	-0.00174562	0.00674336	0.796224
cg19917898	-0.000899609	0.00770271	0.907238	0.00324545	0.00418274	0.439464	-1.14833e-05	0.00632144	0.998554
cg19917903	0.00491779	0.00853695	0.565751	0.00144702	0.00463574	0.755523	-0.0070181	0.00700607	0.318679
cg19917907	0.00108002	0.00755737	0.886623	-0.000820838	0.00410381	0.841835	-0.000747275	0.00620215	0.904318
cg19917913	-0.0113869	0.0213069	0.594128	0.0185907	0.0115701	0.110967	0.00359223	0.017486	0.837613
cg19917915	0.00294557	0.0143542	0.837791	-0.00540493	0.00779464	0.48951	0.00503348	0.0117802	0.670007
cg19918002	-0.0269928	0.0121321	0.0281285	-0.000951248	0.00658798	0.885456	0.0199209	0.00995653	0.0478781
cg19918005	0.00195765	0.00386303	0.613334	0.00065027	0.00209771	0.757155	-0.00214635	0.0031703	0.499817
cg19918022	0.000934506	0.010762	0.930962	0.00651939	0.005844	0.267037	-0.00373428	0.00883213	0.673262
cg19918027	0.00357045	0.00709617	0.615863	0.00742824	0.00385337	0.0564676	-0.00304541	0.00582366	0.602069
cg19918037	-0.00958128	0.0123044	0.437837	0.00571768	0.00668157	0.394003	0.000181953	0.010098	0.985657
cg19918057	-0.0153829	0.0233525	0.511448	0.0117563	0.0126809	0.355913	0.0174314	0.0191648	0.365048
cg19918090	-0.00856457	0.0104754	0.415358	0.00355042	0.00568835	0.533817	0.00304203	0.00859689	0.724127
cg19918116	0.00589465	0.00665177	0.377455	-0.00127305	0.00361205	0.725179	-0.00333902	0.00545895	0.542025
cg19918145	-0.00628601	0.0143561	0.662343	0.0005451	0.00779564	0.944381	-0.0044556	0.0117817	0.706025
cg19918208	-0.0164487	0.00822082	0.0478711	0.00281889	0.00446408	0.52905	0.0117601	0.00674663	0.0841101
cg19918230	0.00892741	0.00661644	0.180019	-0.00167676	0.00359286	0.641643	-0.0103031	0.00542995	0.0603888
cg19918281	0.0037038	0.00939616	0.69421	-0.00741599	0.00510231	0.148944	-0.00678105	0.00771121	0.381115
cg19918297	-0.00493543	0.0115752	0.670666	-0.00167607	0.0062856	0.790236	0.00769847	0.00949953	0.419457
cg19918343	0.00251517	0.00409957	0.540799	-0.000191363	0.00222615	0.931654	-0.00584432	0.00336442	0.0851698
cg19918348	-0.00275222	0.00709031	0.698643	0.00350337	0.00385019	0.364853	0.00182306	0.00581885	0.754645
cg19918417	-0.00207376	0.00742861	0.780647	0.00218206	0.00403389	0.589649	4.25744e-05	0.00609649	0.994441
cg19918429	0.000236635	0.00240251	0.921719	-0.000116533	0.00130461	0.928987	-0.000462912	0.00197168	0.814816
cg19918448	0.0044151	0.0157128	0.779248	-0.00634168	0.00853239	0.458916	-0.0103462	0.0128951	0.424092
cg19918475	-0.00502231	0.00748578	0.503682	0.00189204	0.00406494	0.642527	0.00468237	0.0061434	0.447584
cg19918497	-0.0072245	0.0261618	0.782954	0.00487451	0.0142064	0.732163	0.0100992	0.0214704	0.639017
cg19918549	0.0168784	0.0132534	0.205521	-0.0101169	0.00719689	0.162624	-0.0147509	0.0108768	0.177819
cg19918599	-0.00111474	0.00547516	0.839042	-0.000338171	0.00297313	0.909649	0.00123148	0.00449333	0.784546
cg19918604	-0.00535652	0.0100651	0.595669	-0.00162127	0.00546555	0.767305	0.0108044	0.00826017	0.193596
cg19918623	0.00498016	0.00831819	0.550599	-0.00745432	0.00451695	0.101735	-0.00469034	0.00682654	0.493482
cg19918691	0.00197114	0.00335964	0.558599	0.000461899	0.00182436	0.800598	-0.00271071	0.00275718	0.327693
cg19918700	0.0299764	0.0221672	0.179057	-0.00380632	0.0120372	0.752441	-0.0373102	0.0181921	0.0426524
cg19918711	0.0159822	0.0159248	0.317775	-0.0192842	0.00864753	0.0277766	-0.00179174	0.0130691	0.891205
cg19918758	0.00208257	0.00301754	0.491551	6.92633e-05	0.00163859	0.96636	-0.00135382	0.00247642	0.585702
cg19918763	-0.00343976	0.0185845	0.853501	-0.0045934	0.0100918	0.649888	0.0160249	0.0152518	0.295705
cg19918774	-0.00584368	0.017656	0.741294	-0.000441603	0.0095876	0.963346	0.00119382	0.0144899	0.934486
cg19918821	0.000833055	0.00778249	0.91495	-0.0026708	0.00422605	0.528709	0.00367261	0.0063869	0.566451
cg19918842	0.0174546	0.00935281	0.0646721	-0.00659123	0.00507877	0.197071	-0.00760383	0.00767564	0.324033
cg19918845	0.00260814	0.00928775	0.77938	8.99858e-06	0.00504344	0.99858	0.00564119	0.00762224	0.460818
cg19918859	-0.0219889	0.00933098	0.0202153	0.0023242	0.00506692	0.647354	0.0134871	0.00765772	0.0809768
cg19918862	0.0148666	0.00805271	0.0675579	-0.00666604	0.00437279	0.130269	-0.00938349	0.00660867	0.158471
cg19918866	-0.00642813	0.0142316	0.652389	0.000913365	0.00772806	0.906134	0.00904715	0.0116795	0.440229
cg19918980	0.00731414	0.0187513	0.697246	0.00966833	0.0101823	0.344438	-0.00329304	0.0153887	0.830951
cg19919004	0.00925089	0.00738821	0.213184	0.00436141	0.00401195	0.279367	-0.0117883	0.00606333	0.0544254
cg19919007	0.00310626	0.00339755	0.362577	-0.00247288	0.00184494	0.182891	-0.00132596	0.00278829	0.635341
cg19919032	0.034328	0.0164768	0.0395309	-0.0233063	0.00894727	0.0104618	-0.0264832	0.0135221	0.0527021
cg19919143	0.0111137	0.01064	0.298532	0.00661587	0.00577772	0.254667	-0.0146568	0.00873197	0.0960845
cg19919208	-0.0181172	0.0135584	0.184229	0.000855856	0.00736248	0.90767	0.0120191	0.011127	0.282427
cg19919209	-0.0149093	0.0130552	0.255924	0.00133578	0.00708923	0.850892	0.0113033	0.0107141	0.293739
cg19919217	-0.00650452	0.0070072	0.355304	0.0067773	0.00380506	0.0776516	-0.00014228	0.00575065	0.980306
cg19919244	-0.020237	0.0210438	0.33833	-0.00924883	0.0114272	0.420051	0.0173622	0.0172701	0.316945
cg19919303	-0.00145479	0.00458671	0.751712	0.00296942	0.00249068	0.235743	0.00512109	0.0037642	0.176463
cg19919335	0.0170439	0.0120771	0.160989	0.00215043	0.0065581	0.743607	-0.0114519	0.00991137	0.250418
cg19919344	-0.000103446	0.00448376	0.981635	-0.00320013	0.00243478	0.191465	-0.00258037	0.00367972	0.484634
cg19919383	0.0159699	0.0135025	0.239464	0.00290774	0.00733216	0.692451	-0.0218589	0.0110812	0.0510492
cg19919417	-0.00316929	0.00228394	0.16805	0.00096528	0.00124023	0.438058	0.0019176	0.00187437	0.308524
cg19919446	0.000341902	0.00297726	0.908783	-0.000373231	0.00161671	0.817854	0.00105839	0.00244336	0.665739
cg19919590	0.0059445	0.00712421	0.405859	-0.00291451	0.00386859	0.452832	-0.00857409	0.00584667	0.145367
cg19919673	0.0247712	0.0183129	0.178937	-0.00136173	0.00994429	0.891332	-0.0295555	0.015029	0.0517521
cg19919677	0.00206827	0.0122532	0.866269	-0.00492175	0.00665376	0.461061	-0.00626511	0.0100559	0.534557
cg19919692	-0.000789297	0.00421685	0.851867	0.000714705	0.00228984	0.75554	-0.000274623	0.00346067	0.936894
cg19919720	-0.0271714	0.0208714	0.195689	0.0203603	0.0113336	0.0751669	0.0244181	0.0171287	0.156824
cg19919789	-0.00496756	0.00755413	0.512172	-0.00178177	0.00410205	0.664878	0.0039942	0.00619949	0.520736
cg19919800	0.0150453	0.0140077	0.285139	-0.00718745	0.00760648	0.346775	-0.00878915	0.0114958	0.446175
cg19919855	0.000900035	0.00691811	0.896726	0.00636361	0.00375668	0.0931054	0.0012794	0.00567753	0.82213
cg19919989	0.0147649	0.0189706	0.438062	-0.0199298	0.0103014	0.0555997	-0.00579936	0.0155687	0.710237
cg19920006	0.00987869	0.00731536	0.179658	-0.00165193	0.00397239	0.678328	-0.00583876	0.00600355	0.33291
cg19920029	-0.0103248	0.0135972	0.449281	0.00898434	0.00738358	0.226285	-0.00327146	0.0111589	0.769945
cg19920084	-0.0227251	0.0172732	0.191035	0.0042455	0.00937971	0.65171	0.0114949	0.0141757	0.419183
cg19920161	0.000967921	0.0127792	0.939762	-0.00425128	0.00693938	0.541385	-0.00371482	0.0104876	0.723859
cg19920183	0.00415878	0.00429588	0.335126	0.00233341	0.00233275	0.31937	-0.00540404	0.00352553	0.128189
cg19920191	0.00380916	0.00411205	0.356297	0.00082742	0.00223293	0.711683	-0.00705829	0.00337466	0.0387805
cg19920283	-0.00862261	0.00380373	0.0253523	-0.00151353	0.0020655	0.465259	0.0073707	0.00312163	0.0199773
cg19920353	0.000264222	0.00843743	0.975075	-0.00567072	0.0045817	0.218467	-0.000923096	0.0069244	0.894191
cg19920378	0.0138927	0.0197189	0.482588	0.00517954	0.0107078	0.629549	-0.0178486	0.0161829	0.272463
cg19920417	0.0121247	0.0152788	0.429161	-0.00931355	0.00829673	0.26407	-0.0148796	0.012539	0.237917
cg19920460	0.00309765	0.00776857	0.690857	-0.0033458	0.00421849	0.429412	-0.000347393	0.00637548	0.956645
cg19920479	-0.00234898	0.00761483	0.758305	-0.00187743	0.00413501	0.650701	0.00197409	0.00624931	0.752685
cg19920481	-0.00446907	0.011743	0.704254	0.00203401	0.00637669	0.75035	-0.00567883	0.00963719	0.556894
cg19920525	0.0111141	0.0154022	0.472074	-0.00802818	0.0083637	0.339219	-0.00622728	0.0126402	0.623237
cg19920573	0.00362365	0.00379113	0.341258	-0.00202862	0.00205866	0.326588	-0.00170953	0.00311129	0.583802
cg19920602	-0.00932808	0.0203937	0.648286	0.00724134	0.0110742	0.514546	0.0185976	0.0167366	0.26891
cg19920610	-0.0144458	0.0104042	0.167806	0.00458989	0.00564972	0.418312	0.0169417	0.00853852	0.0497305
cg19920725	0.00766518	0.00996524	0.443428	-5.01747e-05	0.00541133	0.992619	-0.00687695	0.00817824	0.402237
cg19920761	0.0310835	0.0162046	0.0576799	-0.00140326	0.00879946	0.87359	-0.031985	0.0132988	0.0178364
cg19920898	-0.00601629	0.0144464	0.677887	-0.00243612	0.00784468	0.756735	0.00977284	0.0118558	0.411547
cg19920899	-0.00286141	0.00425268	0.502455	0.000159241	0.00230929	0.945149	-0.00232504	0.00349007	0.506687
cg19920905	0.00108975	0.0361327	0.975994	-0.00917457	0.0196208	0.641	-0.00604453	0.0296533	0.838855
cg19920910	0.00546866	0.0126372	0.666048	-0.0161043	0.00686226	0.0207259	0.00330447	0.0103711	0.750616
cg19920922	-0.0315874	0.0204604	0.125501	0.0161535	0.0111104	0.148819	0.0324313	0.0167913	0.0560025
cg19920923	2.71086e-05	0.00696783	0.996903	-0.0010573	0.00378368	0.780434	0.000479391	0.00571833	0.933341
cg19920989	-0.00261306	0.0157249	0.868325	0.00254977	0.00853894	0.765805	-0.010615	0.012905	0.412547
cg19921085	-0.00275871	0.00631973	0.663313	0.00104423	0.00343175	0.761486	0.00414969	0.00518645	0.425376
cg19921093	-0.00418429	0.00817148	0.609636	0.00424806	0.00443729	0.340488	-0.00748383	0.00670614	0.266869
cg19921130	-0.00515967	0.00287403	0.0753564	0.0010717	0.00156066	0.49372	0.00437749	0.00235865	0.0661405
cg19921145	0.00258574	0.00899216	0.774228	-0.00444655	0.00488293	0.364481	-0.000998213	0.00737965	0.892649
cg19921158	0.00245754	0.0135718	0.85664	0.00349324	0.00736978	0.636443	-0.0157071	0.0111381	0.161296
cg19921170	0.00503485	0.00369612	0.175918	-0.00235344	0.00200707	0.2435	-0.00524262	0.00303332	0.0867323
cg19921261	-0.00419932	0.00475754	0.379341	-0.000602786	0.00258344	0.815941	0.0039839	0.0039044	0.309795
cg19921271	0.0130362	0.0108827	0.23354	-0.00367999	0.00590956	0.534759	-0.00781253	0.00893121	0.383619
cg19921279	0.00889664	0.00974292	0.363166	0.00326422	0.00529061	0.53852	-0.00748597	0.00799578	0.351201
cg19921286	0.00696479	0.0100273	0.48878	0.00601248	0.00544501	0.271908	-0.0105101	0.00822914	0.204226
cg19921293	0.00560011	0.0127565	0.661523	0.00117202	0.00692705	0.865955	-0.00228548	0.010469	0.827592
cg19921353	0.0233418	0.0196164	0.236642	-0.0188807	0.0106521	0.0790818	0.000588578	0.0160987	0.970902
cg19921355	-0.0190994	0.0120011	0.114374	0.00324132	0.00651685	0.619917	0.0105081	0.00984903	0.288344
cg19921376	0.000426427	0.00808323	0.958023	-0.00250631	0.00438936	0.569166	-0.00103223	0.00663371	0.87663
cg19921377	0.00650651	0.0129309	0.615846	-0.00375773	0.00702172	0.593621	-0.00397275	0.010612	0.708856
cg19921389	0.00242656	0.00757956	0.749466	0.000852205	0.00411586	0.836351	-0.00400617	0.00622037	0.52089
cg19921439	-0.00186808	0.00393451	0.635875	0.00168292	0.00213652	0.432569	0.000291429	0.00322896	0.928249
cg19921577	0.0338513	0.0217662	0.122765	-0.00154128	0.0118195	0.896487	-0.0217866	0.017863	0.225206
cg19921581	0.00224194	0.00489519	0.647864	0.000756468	0.00265819	0.776501	4.10064e-05	0.00401737	0.991874
cg19921642	-0.00560434	0.00629602	0.375333	-0.00196445	0.00341887	0.566741	0.00639414	0.005167	0.218538
cg19921651	-0.0579333	0.0807423	0.474581	-0.00775258	0.0438447	0.859976	0.0361397	0.0662633	0.586586
cg19921657	-0.000795335	0.0107497	0.941156	-0.00466757	0.00583733	0.425662	0.00398867	0.00882206	0.652069
cg19921677	-0.0421595	0.0234697	0.0751853	0.0211283	0.0127445	0.1002	0.026562	0.019261	0.170675
cg19921746	-0.00664769	0.00814387	0.416104	0.000365144	0.00442229	0.934344	0.0072643	0.00668349	0.279456
cg19921814	0.00520429	0.00741303	0.484133	-0.00211013	0.00402543	0.601193	-0.003461	0.0060837	0.570585
cg19921829	-0.000244772	0.00921682	0.978861	0.00390655	0.00500493	0.436749	0.000593763	0.00756403	0.937574
cg19921847	-0.00258506	0.00564807	0.648078	0.00242282	0.00306702	0.431252	0.00151748	0.00463524	0.744004
cg19921917	-0.0857859	0.0309218	0.00650153	0.0353256	0.0167912	0.0376735	0.0599006	0.0253768	0.0200145
cg19921947	-0.00147114	0.0032542	0.652106	-0.00157407	0.0017671	0.374999	0.00232386	0.00267065	0.386115
cg19921957	0.00983044	0.0123156	0.42647	-0.00351341	0.00668765	0.600392	-0.00330622	0.0101072	0.744202
cg19921985	-0.0080453	0.0117977	0.496711	0.00335251	0.00640638	0.601812	0.0054473	0.00968207	0.57484
cg19922022	-0.00172124	0.0151388	0.909685	-0.00258703	0.00822068	0.753587	0.011366	0.0124241	0.36228
cg19922101	-0.00323403	0.0106955	0.762939	0.0143725	0.00580789	0.014863	-0.00214815	0.00877755	0.80712
cg19922137	-0.000701173	0.00232996	0.76403	0.00167676	0.00126522	0.187828	-0.000933339	0.00191214	0.626442
cg19922189	0.00296324	0.00904697	0.743882	-0.00172022	0.00491269	0.72689	-0.00107211	0.00742464	0.885449
cg19922198	0.0241957	0.0161095	0.135975	0.00083302	0.00874781	0.924308	-0.0163916	0.0132207	0.217672
cg19922281	0.00210435	0.00317674	0.509084	-0.00199135	0.00172504	0.250847	-0.00206649	0.00260708	0.429691
cg19922333	0.0294522	0.0167229	0.0809854	-0.00352044	0.0090809	0.699005	-0.0191288	0.0137241	0.166184
cg19922356	0.00842297	0.00865976	0.332858	-0.00822539	0.00470243	0.0830491	-0.00779252	0.00710686	0.275264
cg19922435	0.000310973	0.0139459	0.98225	-0.000688849	0.00757291	0.927688	-0.00767019	0.0114451	0.504151
cg19922442	-0.0031752	0.00328678	0.336137	0.000749523	0.00178479	0.675341	0.000193226	0.00269738	0.943023
cg19922493	-0.00298528	0.00288758	0.303481	-0.000205001	0.00156802	0.89622	0.00136942	0.00236977	0.564533
cg19922497	-0.00153956	0.0114166	0.892975	-0.000808573	0.00619946	0.896467	-0.00541203	0.00936934	0.564694
cg19922518	0.00592089	0.0101302	0.560094	-0.00318584	0.00550089	0.563672	-0.00703914	0.00831359	0.398999
cg19922558	0.0602615	0.0459384	0.192322	-0.0214196	0.0249455	0.392397	-0.0508534	0.0377005	0.180147
cg19922564	-0.00139125	0.00761381	0.855348	0.00874889	0.00413446	0.0365928	-0.00605892	0.00624848	0.334342
cg19922741	0.0308794	0.0226436	0.175441	-0.00311718	0.0122959	0.800345	-0.0259164	0.0185831	0.165939
cg19922757	-0.000380095	0.00235449	0.872048	2.9484e-05	0.00127854	0.981644	-0.000384125	0.00193227	0.84279
cg19922758	0.000318415	0.00815636	0.96893	0.00161074	0.00442908	0.7168	0.000581339	0.00669373	0.93095
cg19922774	0.00351686	0.00923075	0.703943	-0.00172308	0.00501249	0.731685	-0.00597807	0.00757546	0.43173
cg19922824	0.0236181	0.0154759	0.12985	-0.00826669	0.00840373	0.327425	-0.0117351	0.0127007	0.357523
cg19922825	-0.0167232	0.00954679	0.082611	0.00100684	0.00518411	0.846365	0.0170779	0.00783483	0.031408
cg19922860	-0.023838	0.0166479	0.155011	0.00411967	0.00904016	0.649499	0.0243735	0.0136625	0.0771863
cg19922871	0.00585553	0.0133757	0.662408	-0.006784	0.00726326	0.352342	0.00433289	0.0109771	0.693813
cg19922905	-0.00110174	0.0223303	0.960739	0.0116034	0.0121258	0.340708	0.00645879	0.0183259	0.725182
cg19923010	0.00521552	0.0150449	0.729506	0.00594106	0.00816968	0.468643	-0.0165335	0.012347	0.183308
cg19923019	-0.0275444	0.0273638	0.316336	0.0125792	0.0148591	0.399076	0.0164227	0.0224568	0.46615
cg19923048	-0.0208379	0.0112584	0.0668712	0.0145656	0.00611356	0.0189107	0.00985601	0.00923952	0.288432
cg19923052	0.00143534	0.0107966	0.894481	-0.00307203	0.00586278	0.60134	0.0039133	0.00886051	0.659605
cg19923097	0.00724437	0.0108818	0.506978	-0.000184511	0.00590907	0.975147	-0.00864329	0.00893048	0.335246
cg19923114	-0.0314587	0.0207469	0.13231	0.00947057	0.011266	0.402378	0.0193025	0.0170265	0.259397
cg19923235	-0.0479923	0.0212972	0.026213	0.0218106	0.0115648	0.0619399	0.0369457	0.0174781	0.0367901
cg19923238	0.0029192	0.0127442	0.819247	0.000406016	0.00692036	0.953322	0.00158542	0.0104588	0.879791
cg19923360	-0.00731083	0.00846726	0.389784	0.00214666	0.0045979	0.641511	0.00628157	0.00694888	0.367988
cg19923361	-0.00771875	0.00268978	0.00492864	0.00149867	0.00146061	0.307117	0.0033182	0.00220744	0.135656
cg19923380	0.012907	0.0148495	0.386638	-0.0110073	0.00806361	0.175022	-0.00841885	0.0121867	0.491131
cg19923393	-0.0384132	0.0153237	0.0136454	0.0177376	0.00832109	0.0352618	0.0339243	0.0125758	0.00808482
cg19923417	-0.00355289	0.00309998	0.254241	0.00267833	0.00168336	0.114464	0.00250304	0.00254408	0.32734
cg19923471	-0.0142283	0.0172971	0.412525	-0.000866091	0.00939269	0.9267	0.0273089	0.0141953	0.0569643
cg19923485	-0.0118979	0.00742549	0.111956	0.00521685	0.0040322	0.198446	0.00772561	0.00609393	0.207563
cg19923532	0.0137823	0.0100997	0.175156	-0.000923918	0.00548435	0.866527	-0.0121149	0.00828859	0.146693
cg19923600	-0.0243848	0.0180845	0.180305	-0.00910883	0.00982027	0.35567	0.0167427	0.0148415	0.261733
cg19923622	0.0060373	0.00712787	0.398835	-0.00247238	0.00387058	0.524306	0.0039027	0.00584968	0.506064
cg19923650	-0.000780714	0.00405973	0.847857	-0.00270531	0.00220452	0.22238	0.000754015	0.00333173	0.821378
cg19923683	-0.0127718	0.0126148	0.313543	0.0130249	0.00685008	0.0598632	0.0100849	0.0103526	0.332125
cg19923751	-0.00360542	0.00391735	0.359391	0.000581802	0.0021272	0.784977	0.00154735	0.00321487	0.631252
cg19923798	-0.00394118	0.00321998	0.223576	0.000553867	0.00174852	0.752023	0.00199495	0.00264256	0.451904
cg19923810	-0.00343205	0.0117275	0.770342	-0.00493082	0.00636829	0.440427	0.0145358	0.0096245	0.133837
cg19923957	0.00444556	0.0132282	0.737461	0.00733107	0.0071832	0.30969	-0.00757236	0.0108561	0.486948
cg19924008	-0.00405524	0.0144425	0.779403	-0.00369833	0.00784258	0.638168	-0.00671687	0.0118526	0.572073
cg19924025	-0.00122334	0.00573843	0.831578	0.00285775	0.00311609	0.361098	-0.0013704	0.00470939	0.771604
cg19924104	-0.00370431	0.0117336	0.752828	0.00265583	0.00637159	0.67762	0.0019127	0.00962949	0.842919
cg19924120	0.000312698	0.0105987	0.976517	0.00201825	0.00575532	0.726502	0.000528971	0.00869811	0.951617
cg19924248	-0.000577044	0.00245723	0.814774	0.00073985	0.00133433	0.58038	0.000128909	0.00201659	0.949147
cg19924249	0.00618205	0.00896132	0.491735	-0.00119473	0.00486618	0.806514	-0.00595284	0.00735435	0.420014
cg19924313	0.00493813	0.00649257	0.448534	-0.00126093	0.0035256	0.721291	-0.00227607	0.0053283	0.670093
cg19924334	0.00651968	0.00993345	0.512979	-0.00225501	0.00539407	0.676723	-0.00280048	0.00815215	0.731858
cg19924335	-0.000382889	0.00309319	0.901712	-0.000610497	0.00167967	0.716957	0.000212146	0.00253851	0.933549
cg19924352	-0.00122858	0.00714962	0.86388	0.00161049	0.00388239	0.679083	0.00529449	0.00586753	0.368849
cg19924375	0.00818114	0.00679464	0.231152	-0.00456699	0.00368963	0.21843	-0.00484249	0.0055762	0.387055
cg19924431	-0.0176706	0.0105278	0.0960946	0.00500082	0.00571683	0.383614	0.0112182	0.00863994	0.196862
cg19924438	0.00988824	0.0338878	0.770994	-0.00245705	0.0184018	0.894025	-0.014103	0.027811	0.613099
cg19924468	-0.0028088	0.00788669	0.722415	0.00774951	0.00428264	0.0731015	-0.000669487	0.00647242	0.917805
cg19924480	0.0123826	0.0285458	0.665298	-0.0317424	0.015501	0.0429644	0.0205433	0.0234269	0.382446
cg19924540	-0.0104748	0.0191612	0.585716	0.00447532	0.0104049	0.667953	0.0163737	0.0157252	0.300045
cg19924544	0.0191118	0.0172068	0.269113	0.000449079	0.00934364	0.961754	-0.026257	0.0141212	0.0656418
cg19924606	0.0138278	0.008057	0.0889319	-0.00355857	0.00437512	0.417766	-0.012643	0.00661219	0.0584685
cg19924611	-0.00964714	0.0124931	0.441652	0.00799686	0.006784	0.241028	-0.00110954	0.0102528	0.914019
cg19924619	-0.00914171	0.00500223	0.0703311	0.00180405	0.00271631	0.507983	0.00507062	0.00410521	0.2194
cg19924714	0.00129293	0.00224993	0.5667	0.000685997	0.00122176	0.57561	-0.00100257	0.00184646	0.58825
cg19924719	0.0199881	0.0165682	0.230248	0.000841867	0.0089969	0.925619	-0.0143173	0.0135972	0.294666
cg19924764	0.0285526	0.0176115	0.107828	-0.00103459	0.00956341	0.914048	-0.0312682	0.0144533	0.0326752
cg19924829	-0.00486991	0.00782123	0.534801	-0.00241398	0.00424709	0.570932	0.00766922	0.0064187	0.234725
cg19924857	-0.00839587	0.00660164	0.206132	0.00161258	0.00358483	0.653715	0.0073844	0.00541781	0.17567
cg19924862	0.00527755	0.00728157	0.470125	-0.00146726	0.00395404	0.711292	-0.00176247	0.00597581	0.768601
cg19924947	-0.00162773	0.00210866	0.441813	0.00116684	0.00114504	0.310421	0.000417578	0.00173053	0.809771
cg19924948	0.0150244	0.00854663	0.0815409	-0.00509735	0.004641	0.274458	-0.0157463	0.00701402	0.0267697
cg19924961	0.0344895	0.0173926	0.0498606	-0.0133256	0.00944456	0.161088	-0.0282463	0.0142737	0.050326
cg19924989	0.000561473	0.00691133	0.935399	-0.00240874	0.003753	0.522327	0.00757408	0.00567197	0.184517
cg19925025	-0.00270661	0.00911042	0.766958	0.00445024	0.00494715	0.370321	0.00287985	0.0074767	0.70085
cg19925054	4.14092e-05	0.00404849	0.991858	-0.0010775	0.00219841	0.625022	-0.000779577	0.0033225	0.814928
cg19925062	-0.00164254	0.00311144	0.59863	-0.000451474	0.00168958	0.789807	0.00201182	0.00255349	0.432466
cg19925112	0.00413833	0.0070908	0.560672	-4.82889e-05	0.00385046	0.990017	0.00140538	0.00581926	0.809614
cg19925124	-0.0154893	0.0099559	0.12263	-0.00135376	0.00540626	0.80274	0.0121847	0.00817058	0.138748
cg19925172	0.000317933	0.0117843	0.978525	0.000978468	0.00639914	0.878752	-0.00463541	0.00967113	0.632674
cg19925186	-0.0060119	0.00747046	0.422696	0.00062251	0.00405662	0.87832	0.00499539	0.00613083	0.416949
cg19925204	-0.0300756	0.0117138	0.0115845	0.0121555	0.00636083	0.0586075	0.0138578	0.00961323	0.152274
cg19925215	0.0231124	0.0141952	0.106347	-0.0100148	0.00770829	0.196582	-0.0149024	0.0116497	0.203514
cg19925231	-0.00704108	0.0152791	0.645829	-0.00322226	0.00829685	0.698492	0.00347199	0.0125392	0.782383
cg19925256	-0.0397078	0.0145083	0.0072341	0.00946781	0.00787832	0.232039	0.0335394	0.0119066	0.00574984
cg19925373	0.00679403	0.00787623	0.390234	0.00254205	0.00427696	0.553492	-0.00327359	0.00646384	0.613556
cg19925383	0.0138355	0.0105437	0.192182	-0.00931517	0.00572545	0.106603	-0.00699975	0.00865296	0.420294
cg19925399	0.0109051	0.0185777	0.558408	-0.0139692	0.0100881	0.168939	0.0134751	0.0152463	0.378719
cg19925425	0.00777351	0.0259708	0.765263	-0.00523299	0.0141027	0.711304	0.00198788	0.0213136	0.92586
cg19925435	0.0515032	0.03137	0.103488	-0.00030856	0.0170346	0.985581	-0.0153701	0.0257446	0.55172
cg19925445	0.0124139	0.00689819	0.0746672	-0.00777404	0.00374586	0.0402845	-0.0119539	0.00566118	0.0369895
cg19925475	-0.00645571	0.0126887	0.611929	0.00384254	0.00689025	0.578198	0.00143126	0.0104133	0.890931
cg19925512	0.00886984	0.0183082	0.629014	-0.0104329	0.00994176	0.296295	-0.00285345	0.0150251	0.849729
cg19925518	0.0255614	0.0131124	0.0537932	-0.0196094	0.00712033	0.00689018	-0.021642	0.0107611	0.046756
cg19925558	0.00449404	0.00676966	0.508175	-0.0045365	0.00367607	0.219809	-0.00992634	0.0055557	0.0767414
cg19925596	0.011063	0.00903801	0.223548	0.00203913	0.00490783	0.678596	-0.0181912	0.00741728	0.0157566
cg19925597	0.0176204	0.0130188	0.178685	-0.000573322	0.00706951	0.935512	-0.0162517	0.0106843	0.131108
cg19925599	-0.00293804	0.00750945	0.696372	-0.00272296	0.00407779	0.505689	0.00979377	0.00616283	0.114893
cg19925639	0.0576097	0.0273013	0.0371131	-0.017124	0.0148252	0.250568	-0.0403755	0.0224055	0.074279
cg19925653	0.00151687	0.00465145	0.744963	0.000155845	0.00252583	0.950913	-0.000185852	0.00381734	0.961258
cg19925675	0.00528945	0.0122581	0.666944	-0.00875793	0.0066564	0.191005	0.000970531	0.0100599	0.923319
cg19925741	0.00514261	0.00895925	0.567139	-0.00271573	0.00486506	0.577835	-0.00392317	0.00735264	0.594714
cg19925755	0.00770533	0.00871397	0.378489	0.00960925	0.00473187	0.0446919	-0.009089	0.00715135	0.206428
cg19925772	2.09762e-06	0.00274226	0.999391	-0.00165952	0.0014891	0.267518	0.00234774	0.00225051	0.29914
cg19925780	-0.00256048	0.00889914	0.774101	0.00404106	0.00483242	0.404833	-0.00633735	0.00730332	0.387428
cg19925784	-0.00681925	0.009448	0.47197	0.0117001	0.00513046	0.0245036	0.00114072	0.00775375	0.883307
cg19925791	-0.00364008	0.00277823	0.192852	0.00058438	0.00150864	0.699241	0.00258332	0.00228003	0.259668
cg19925801	-0.0141858	0.00776473	0.0704188	0.00249799	0.00421641	0.554768	0.00801111	0.00637233	0.211354
cg19925805	-0.000359773	0.00986296	0.970968	0.00177268	0.00535579	0.741287	0.00605256	0.0080943	0.456203
cg19925809	-0.0185925	0.0215873	0.390962	-0.00774046	0.0117223	0.510431	0.00319487	0.0177162	0.85722
cg19925872	0.0104383	0.0128165	0.417149	0.00471533	0.00695962	0.499494	-0.000229422	0.0105182	0.982638
cg19925887	0.00768791	0.0119622	0.521767	-0.00969761	0.00649573	0.138321	-0.00102985	0.0098171	0.916643
cg19925939	0.00965663	0.00713339	0.1786	-0.0069613	0.00387358	0.0750599	-0.00534081	0.0058542	0.363604
cg19926050	-0.00218876	0.00217479	0.31642	0.000863487	0.00118096	0.466227	0.00169464	0.0017848	0.344455
cg19926079	-0.00141553	0.00246574	0.567085	0.000799616	0.00133895	0.551604	0.00137359	0.00202358	0.498696
cg19926096	-0.00201126	0.0041142	0.625915	0.00209056	0.0022341	0.351451	0.00313288	0.00337642	0.355507
cg19926144	0.00362819	0.0133857	0.786861	-0.00654498	0.00726873	0.369859	-0.00743172	0.0109853	0.500135
cg19926161	-0.00131867	0.00187381	0.483085	0.000415589	0.00101752	0.683749	0.00076765	0.00153779	0.618643
cg19926245	0.00258074	0.0078591	0.743252	0.00112088	0.00426766	0.793316	-0.00460004	0.00644978	0.477227
cg19926250	0.014899	0.0172696	0.390163	-0.0124568	0.00937777	0.186816	-0.00736824	0.0141728	0.604187
cg19926385	0.00243297	0.00727624	0.738735	-0.00149241	0.00395115	0.706369	-0.00149577	0.00597144	0.802677
cg19926395	0.00130475	0.0046798	0.780918	-0.000515581	0.00254123	0.839599	-0.00168749	0.00384061	0.661247
cg19926425	0.0417861	0.0183085	0.0243931	-0.0115438	0.00994192	0.248106	-0.0312875	0.0150254	0.0396332
cg19926434	-0.00170472	0.00279709	0.543474	0.00121998	0.00151888	0.423585	0.00104899	0.00229551	0.648589
cg19926444	0.0121869	0.0261994	0.642737	-0.000132623	0.0142268	0.992579	-0.0163297	0.0215012	0.449191
cg19926480	0.00800593	0.00756348	0.292147	0.00187728	0.00410713	0.648517	-0.00813831	0.00620717	0.19255
cg19926503	-0.00867056	0.00947624	0.362204	0.00631326	0.0051458	0.222488	0.00464864	0.00777693	0.551237
cg19926505	-0.000109635	0.00373904	0.976661	-0.00133406	0.00203038	0.512523	0.000337358	0.00306855	0.912657
cg19926519	0.00164692	0.010385	0.874286	-0.00933413	0.00563928	0.100735	0.00332009	0.00852274	0.697618
cg19926531	-0.00878212	0.0121194	0.470215	0.0119756	0.00658108	0.0715237	-0.00374287	0.0099461	0.707407
cg19926587	-0.0122513	0.012839	0.342061	-0.00202669	0.00697182	0.77183	0.0103307	0.0105366	0.32901
cg19926611	0.00187144	0.00862198	0.828568	-0.00380408	0.00468191	0.418256	-8.91472e-05	0.00707585	0.989971
cg19926630	0.00270708	0.00351418	0.442756	-0.00386305	0.00190827	0.0453552	-0.00113415	0.002884	0.694892
cg19926635	0.00451201	0.0121323	0.710683	-0.00258082	0.0065881	0.696009	-0.00555638	0.0099567	0.577941
cg19926659	-0.00789184	0.0114365	0.491611	-0.00187876	0.00621025	0.762823	0.00639681	0.00938565	0.496955
cg19926660	0.00371969	0.00872069	0.670551	-0.00338261	0.00473552	0.476552	-0.00120056	0.00715687	0.867089
cg19926689	0.0980327	0.0480516	0.04373	-0.00902514	0.026093	0.730091	-0.0567359	0.0394348	0.153067
cg19926753	-0.0018379	0.00763799	0.810293	-0.00116217	0.00414759	0.779848	0.00271261	0.00626832	0.666045
cg19926776	-0.00611724	0.00519829	0.241824	-0.00114424	0.00282278	0.686	0.00780563	0.00426612	0.070006
cg19926852	0.00914523	0.014664	0.534148	-0.00459681	0.00796287	0.56493	-0.00263161	0.0120344	0.82731
cg19926902	0.0044261	0.0115667	0.702712	-0.00230495	0.00628098	0.714344	-0.000880764	0.00949255	0.926243
cg19926965	0.00436322	0.00768708	0.57146	-0.00345533	0.00417425	0.409591	-0.00513915	0.00630861	0.417047
cg19927011	0.0133926	0.0104203	0.201409	-0.00222062	0.00565846	0.69549	-0.00939866	0.00855172	0.274151
cg19927020	-0.00835163	0.0171242	0.626727	-0.00563629	0.00929881	0.545677	0.00666749	0.0140534	0.636128
cg19927028	-0.000898457	0.0034448	0.794722	0.0014451	0.0018706	0.441455	0.000761856	0.00282707	0.78806
cg19927058	-0.0105943	0.0206546	0.609031	-0.00178102	0.0112159	0.874122	-9.32578e-05	0.0169507	0.99562
cg19927065	-4.84482e-05	0.00328249	0.988251	0.000652319	0.00178246	0.715094	-0.000447772	0.00269386	0.868289
cg19927090	0.00326154	0.0119686	0.785742	0.0075413	0.00649918	0.24842	-0.000744726	0.00982231	0.9397
cg19927100	-0.000407822	0.0123012	0.973613	2.82488e-05	0.00667979	0.996633	-0.00723904	0.0100953	0.47485
cg19927168	0.0121259	0.0229564	0.598415	0.0086901	0.0124658	0.487201	-0.0395476	0.0188398	0.0380908
cg19927214	0.00703442	0.0123937	0.571477	-0.00795756	0.00673004	0.239598	-0.0111652	0.0101712	0.274721
cg19927241	-0.00274815	0.00352755	0.437621	0.000658198	0.00191553	0.731795	0.00067195	0.00289498	0.816885
cg19927257	0.00130811	0.0212718	0.951076	0.00459772	0.011551	0.691375	-0.0130646	0.0174572	0.455829
cg19927328	0.0133657	0.00797508	0.0965914	0.00270422	0.00433063	0.533632	-0.0120247	0.00654496	0.0688728
cg19927373	-0.0114215	0.0107258	0.289271	0.00731003	0.00582433	0.212108	0.00570363	0.0088024	0.518359
cg19927457	0.0232879	0.0255007	0.363119	-0.0147365	0.0138474	0.289565	-0.0192417	0.0209278	0.35988
cg19927504	-0.00345023	0.0202899	0.865286	0.00771417	0.0110179	0.485311	0.00783911	0.0166515	0.638733
cg19927508	0.0195944	0.0169517	0.250227	-0.0123909	0.00920512	0.181042	-0.0134344	0.0139118	0.336321
cg19927510	0.0029164	0.00221851	0.191387	-0.0016151	0.0012047	0.182791	-0.00184035	0.00182068	0.314328
cg19927540	-0.0338805	0.0153138	0.0290041	0.0134556	0.00831572	0.108507	0.0113647	0.0125677	0.367825
cg19927565	-0.0147719	0.00956267	0.12528	0.00204697	0.00519273	0.694198	0.0174869	0.00784786	0.0278986
cg19927586	-0.00430141	0.0183326	0.814931	-0.0132393	0.009955	0.186298	0.0031747	0.0150452	0.833269
cg19927654	0.00168505	0.00702341	0.81084	-0.00274898	0.00381386	0.47257	7.53625e-05	0.00576395	0.989592
cg19927661	-0.00583255	0.00691132	0.40055	0.00420255	0.00375299	0.265244	0.000819722	0.00567196	0.885353
cg19927678	-0.00852508	0.0167078	0.610902	0.0105375	0.00907269	0.247974	-0.000990338	0.0137117	0.942553
cg19927691	-0.0070277	0.00376086	0.0643332	-0.000682169	0.00204223	0.738991	0.00480651	0.00308645	0.122273
cg19927707	-0.000468342	0.0178121	0.979071	0.00383211	0.00967236	0.692731	0.0048787	0.014618	0.739207
cg19927715	0.0058084	0.0112541	0.606812	-0.00907347	0.00611123	0.140478	-0.00154067	0.009236	0.867825
cg19927741	-0.0362676	0.0377114	0.338302	0.0267307	0.0204781	0.194504	0.0204896	0.0309489	0.509325
cg19927771	0.00950656	0.00937861	0.312978	0.000765787	0.00509278	0.88075	-0.00631773	0.00769681	0.413522
cg19927816	0.0087747	0.0162567	0.590454	0.0035167	0.00882774	0.69113	-0.0214391	0.0133415	0.110933
cg19927836	-0.00178339	0.00318231	0.576341	0.000245003	0.00172806	0.887514	0.00249003	0.00261165	0.342461
cg19927885	0.0129898	0.0181803	0.47643	-0.00421734	0.00987226	0.670076	-0.00727757	0.0149201	0.626684
cg19927920	-0.00245531	0.00243249	0.315006	0.000459853	0.00132089	0.728402	0.00289453	0.00199629	0.149917
cg19928023	0.00462961	0.00935739	0.62176	-0.00655085	0.00508126	0.200026	-0.000848812	0.00767939	0.912189
cg19928042	-0.0024566	0.0117587	0.834899	0.00484472	0.0063852	0.44963	-0.00366697	0.00965006	0.704682
cg19928043	-0.00356034	0.0115122	0.757705	-0.00587121	0.00625139	0.349694	0.00859413	0.00944783	0.365001
cg19928046	-0.0246803	0.0122094	0.0456649	0.0140278	0.00662997	0.036617	0.0064195	0.01002	0.52307
cg19928050	0.000304634	0.0117143	0.9793	-0.00307661	0.00636112	0.629589	-0.00179679	0.00961366	0.852084
cg19928084	-0.0076372	0.0106601	0.475247	-0.00218497	0.00578868	0.706562	0.00230073	0.00874852	0.793054
cg19928101	0.00426517	0.00602107	0.480212	0.00426131	0.00326957	0.195185	-0.00997625	0.00494135	0.0459266
cg19928138	0.0109395	0.0123354	0.3771	-0.00695415	0.00669836	0.30146	-0.00681898	0.0101233	0.501985
cg19928185	-0.00095598	0.00395553	0.809477	0.0035181	0.00214794	0.1043	0.00155227	0.00324621	0.633471
cg19928195	0.00355914	0.0103309	0.731117	-0.00381141	0.00560989	0.498306	0.0097886	0.00847831	0.250778
cg19928247	-0.000354903	0.00595564	0.952589	0.00182926	0.00323404	0.572799	-0.00507901	0.00488765	0.301013
cg19928294	-0.00763802	0.00683099	0.265943	-0.0005712	0.00370937	0.877901	0.00517072	0.00560604	0.358365
cg19928336	0.000423572	0.00331118	0.898445	-0.00191507	0.00179804	0.289169	0.00106186	0.00271741	0.69673
cg19928340	-0.0193343	0.0123362	0.119921	0.0113112	0.00669882	0.0941424	0.00645832	0.010124	0.524852
cg19928377	0.0120223	0.0187819	0.523438	-0.00395968	0.0101989	0.698586	-0.00924565	0.0154138	0.549854
cg19928423	0.00464059	0.00810997	0.568349	0.0037097	0.00440389	0.401409	-0.00365686	0.00665567	0.58382
cg19928446	-0.00484018	0.00991536	0.626416	0.00409241	0.00538425	0.448839	0.0038463	0.00813731	0.637381
cg19928450	-0.00488166	0.00902508	0.58967	-0.00384543	0.00490081	0.434344	0.00358203	0.00740667	0.629616
cg19928513	-0.0109592	0.0116896	0.350547	-0.00226743	0.00634767	0.721622	0.0110996	0.00959334	0.249775
cg19928541	-0.0146735	0.0112414	0.194513	0.00659148	0.00610433	0.282591	0.0126746	0.00922557	0.172281
cg19928597	-0.037156	0.0228211	0.106357	0.0136616	0.0123924	0.272683	0.0131181	0.0187288	0.485141
cg19928692	-0.00130136	0.00300632	0.665955	-2.13711e-05	0.0016325	0.989579	0.00206754	0.00246722	0.403846
cg19928703	0.031019	0.0200851	0.125369	-0.00264118	0.0109066	0.809105	-0.0243789	0.0164834	0.141998
cg19928739	-0.00896334	0.00360499	0.0144084	0.00265183	0.00195759	0.178307	0.00577286	0.00295853	0.0535694
cg19928764	-0.0148231	0.011189	0.187984	0.00900261	0.00607585	0.141278	0.0082297	0.00918253	0.372085
cg19928791	0.0225477	0.0199594	0.261068	-0.0169816	0.0108384	0.120032	-0.00200681	0.0163802	0.902715
cg19928793	0.0112746	0.0155327	0.469466	-0.00933603	0.00843456	0.270762	-0.0055215	0.0127473	0.665754
cg19928943	0.00211339	0.0111459	0.849962	0.00761556	0.00605244	0.210961	-0.00223154	0.00914715	0.807716
cg19928955	0.0086084	0.0219984	0.696318	0.0140834	0.0119456	0.240958	-0.0254281	0.0180536	0.161809
cg19928997	-0.0030616	0.00646849	0.63693	-0.00423466	0.00351252	0.230563	-0.000705721	0.00530854	0.894483
cg19929006	-0.0151448	0.0161724	0.351091	0.0141173	0.00878197	0.110804	0.00901175	0.0132723	0.498572
cg19929029	0.00111973	0.00312093	0.720447	-0.00109847	0.00169473	0.518225	-0.00236486	0.00256127	0.357865
cg19929033	-0.0068969	0.0087015	0.429711	0.002788	0.0047251	0.556373	0.000888228	0.00714112	0.90124
cg19929081	-0.000456265	0.00559166	0.935115	-0.00375392	0.00303639	0.218976	0.00237033	0.00458894	0.606521
cg19929126	0.00647147	0.0105475	0.540776	-0.00348174	0.00572751	0.544508	-0.00668462	0.00865608	0.441625
cg19929142	0.00588425	0.00840012	0.485096	-0.00211881	0.00456144	0.643205	-0.00658172	0.00689378	0.341806
cg19929151	-0.00995478	0.00590048	0.0944156	0.00602754	0.00320409	0.0625882	0.00821586	0.00484239	0.09259
cg19929166	0.00669711	0.0124288	0.591089	0.000176941	0.00674912	0.979132	-0.0164501	0.0102001	0.109665
cg19929189	-0.00355718	0.00615171	0.564282	-5.9453e-06	0.0033405	0.998583	0.00141613	0.00504856	0.77962
cg19929194	0.0127766	0.0105805	0.229805	-0.00776763	0.00574542	0.179158	-0.0113735	0.00868314	0.192979
cg19929302	-0.00226482	0.00855956	0.791816	-0.00276863	0.00464802	0.552627	0.00313408	0.00702463	0.656361
cg19929340	-0.0104946	0.0101152	0.301773	-0.00169322	0.00549276	0.758465	0.00164503	0.00830129	0.843281
cg19929355	-0.0153635	0.00705011	0.0314512	0.00557035	0.00382836	0.14851	0.00918594	0.00578586	0.115235
cg19929403	0.00453834	0.0070927	0.523594	-0.00655639	0.00385148	0.091523	-0.00604463	0.00582081	0.301337
cg19929409	0.00689168	0.0213714	0.747707	-0.00492489	0.0116051	0.672123	-0.00302178	0.017539	0.863527
cg19929449	0.00166268	0.00690471	0.810155	-0.00630373	0.0037494	0.0955489	0.00525604	0.00566653	0.355667
cg19929617	-0.00173659	0.00236813	0.464926	-0.000674733	0.00128595	0.600849	0.00157143	0.00194347	0.420508
cg19929624	-0.000676324	0.00226328	0.765637	0.000114023	0.00122901	0.92625	-4.71377e-05	0.00185742	0.979799
cg19929625	-0.0317015	0.0140474	0.026	0.0151948	0.00762806	0.0488526	0.0244094	0.0115284	0.0364858
cg19929638	-0.00627607	0.0118982	0.598922	0.000860619	0.00646096	0.894276	0.00757936	0.00976456	0.43929
cg19929646	-0.00217207	0.00232189	0.351592	-0.00117562	0.00126083	0.353164	0.00182901	0.00190552	0.339237
cg19929648	-0.0119716	0.0100589	0.236548	0.00353833	0.00546219	0.518473	0.00377496	0.00825509	0.648365
cg19929788	0.00713374	0.00891544	0.425345	-0.004573	0.00484127	0.34694	0.000383382	0.00731669	0.958306
cg19929807	-0.0205561	0.0222937	0.358516	0.0140023	0.0121059	0.249922	0.0238281	0.0182959	0.195509
cg19929822	-0.00966554	0.00663918	0.148287	0.000392415	0.00360521	0.913522	0.0059102	0.00544862	0.280419
cg19929852	-0.00727571	0.0137283	0.597196	0.0015475	0.00745477	0.835936	-0.0010572	0.0112665	0.92541
cg19929902	0.0132038	0.0160829	0.413434	-0.0160393	0.00873337	0.0689768	-0.000146451	0.0131989	0.991167
cg19929914	0.033241	0.0150094	0.0288441	-0.011019	0.00815043	0.179163	-0.0285576	0.0123179	0.0222772
cg19929967	-0.0473566	0.0382042	0.217775	0.0358459	0.0207457	0.0868177	0.020906	0.0313533	0.506304
cg19930004	-0.00478312	0.0432693	0.91218	-0.01922	0.0234961	0.415121	0.0123482	0.0355101	0.728702
cg19930015	-0.00256329	0.0071412	0.720325	0.000815863	0.00387782	0.833751	0.00159712	0.00586062	0.785736
cg19930065	0.00796264	0.00544999	0.146856	-0.000936503	0.00295946	0.752265	-0.0102874	0.00447268	0.0233316
cg19930074	0.0135366	0.0135756	0.32089	-0.0152307	0.00737185	0.041172	-0.00449174	0.0111412	0.687609
cg19930135	0.01754	0.00734851	0.0186989	-0.00641783	0.00399039	0.110632	-0.0159022	0.00603075	0.00957834
cg19930190	0.00959238	0.00885579	0.281099	-0.00377579	0.00480888	0.434041	-0.00528559	0.00726774	0.468607
cg19930203	0.00676872	0.0102966	0.512314	0.000435105	0.00559128	0.938114	-0.00108364	0.0084502	0.898195
cg19930236	0.00610461	0.00964645	0.528155	-0.00497215	0.00523822	0.344597	-4.01189e-06	0.00791661	0.999597
cg19930243	0.00331164	0.00439651	0.452913	-0.00184669	0.0023874	0.440877	-0.00373618	0.00360811	0.302709
cg19930288	-0.00174011	0.00366175	0.635577	0.000431683	0.00198841	0.828533	-0.000961752	0.00300511	0.749546
cg19930296	0.0127726	0.00852733	0.137037	-0.00261458	0.00463052	0.573468	-0.004326	0.00699818	0.537747
cg19930346	0.000307983	0.0114966	0.978677	0.00549883	0.0062429	0.380339	0.0015817	0.009435	0.867173
cg19930352	-0.00906284	0.011521	0.433186	0.00457078	0.00625614	0.466573	0.00636789	0.00945501	0.502046
cg19930417	-0.00633143	0.00603941	0.296774	0.00263006	0.00327953	0.424302	0.000223061	0.0049564	0.964185
cg19930444	0.0128778	0.00879283	0.145887	-0.00546208	0.00477469	0.255121	-0.00638941	0.00721607	0.377849
cg19930491	0.00316547	0.0101683	0.756156	0.00193909	0.00552161	0.726124	-0.00523649	0.0083449	0.531626
cg19930569	0.00828246	0.00888329	0.35319	-0.00438347	0.00482381	0.365487	-0.00308685	0.00729031	0.672817
cg19930575	0.0439045	0.0169553	0.0109134	-0.0183527	0.00920708	0.0487013	-0.0237755	0.0139148	0.0903371
cg19930620	-0.00648956	0.0123312	0.59976	0.00703742	0.00669612	0.295576	0.0120362	0.01012	0.236861
cg19930636	-0.00576426	0.0169691	0.734736	0.00498212	0.00921458	0.589823	0.0121773	0.0139261	0.383796
cg19930652	0.00142702	0.00499468	0.775639	0.00560846	0.00271221	0.0409996	-0.000780526	0.00409901	0.849333
cg19930657	0.0191669	0.0178679	0.285755	0.00441522	0.00970266	0.649968	-0.0288379	0.0146638	0.0517479
cg19930663	0.0022411	0.012575	0.85888	-0.0064318	0.00682851	0.348306	0.000229917	0.01032	0.982266
cg19930710	-0.0032187	0.0063499	0.613246	-0.000516786	0.00344813	0.881138	-0.00206461	0.00521121	0.692735
cg19930715	0.00928994	0.021573	0.667581	-0.00182858	0.0117146	0.876245	-0.0206848	0.0177045	0.245196
cg19930745	0.013848	0.0179428	0.441896	-0.0161197	0.00974331	0.10089	-0.0143107	0.0147252	0.333258
cg19930802	-0.00141276	0.0092156	0.878442	0.0013607	0.00500426	0.786203	-0.00075604	0.00756302	0.920554
cg19930835	-0.00528236	0.0202061	0.794254	-0.00896783	0.0109723	0.415515	0.0129884	0.0165826	0.43516
cg19930841	-0.014576	0.0124998	0.246097	0.010215	0.00678764	0.135205	0.0171003	0.0102583	0.0983633
cg19930884	0.00153823	0.00780509	0.844129	-0.0016584	0.00423833	0.696342	0.00152751	0.00640545	0.81196
cg19930885	-0.0151811	0.00970692	0.120702	0.00648305	0.00527106	0.221346	0.00967936	0.00796624	0.22695
cg19930943	-0.000177082	0.00236795	0.940523	-0.00100951	0.00128584	0.434085	0.00010106	0.00194332	0.95862
cg19931035	0.00756288	0.0072471	0.298971	-0.00359116	0.00393533	0.363478	-0.00525199	0.00594752	0.379132
cg19931055	0.0133674	0.0458569	0.771216	0.0080569	0.0249013	0.74689	0.0167145	0.0376337	0.657816
cg19931102	-0.0107582	0.0127506	0.400649	-0.000926047	0.00692387	0.893847	0.0105768	0.0104642	0.314346
cg19931106	0.00553886	0.00364855	0.131859	0.000165493	0.00198124	0.933582	-0.00290716	0.00299428	0.333726
cg19931178	0.0261569	0.0180032	0.149097	-0.0107321	0.0097761	0.274692	-0.019717	0.0147748	0.184796
cg19931206	0.00686515	0.016246	0.67343	-0.0147997	0.00882191	0.0962628	0.0115726	0.0133327	0.387291
cg19931223	0.0165119	0.00937746	0.0810496	-0.00617332	0.00509216	0.227988	-0.0145378	0.00769586	0.06152
cg19931305	0.000950883	0.00262733	0.718106	-8.85135e-05	0.0014267	0.950643	-0.000868087	0.00215619	0.688022
cg19931336	0.00521354	0.011409	0.648596	0.00574876	0.00619534	0.355482	-0.00483192	0.00936311	0.606849
cg19931348	-0.0243421	0.0210561	0.250161	0.00640713	0.0114339	0.576371	0.0149628	0.0172802	0.388434
cg19931355	0.00957654	0.00861598	0.268783	-0.00553979	0.00467866	0.238943	-0.0124156	0.00707093	0.0818951
cg19931385	0.019029	0.0134954	0.16135	-0.000603389	0.0073283	0.934528	-0.00815553	0.0110754	0.463076
cg19931426	-0.00654169	0.00972346	0.502502	0.00272697	0.00528004	0.606565	0.00198799	0.00797981	0.803727
cg19931457	-0.00701123	0.0189807	0.712549	-0.0142122	0.0103069	0.170725	0.00639128	0.015577	0.682383
cg19931468	0.00409221	0.0038296	0.287602	-0.00135138	0.00207955	0.51715	-0.00268463	0.00314286	0.394851
cg19931491	-0.0177229	0.0153714	0.251419	0.00862442	0.00834701	0.30376	0.00703739	0.012615	0.578073
cg19931514	0.0146664	0.0103622	0.159781	-0.00752093	0.00562687	0.184108	-0.00259707	0.00850398	0.760643
cg19931529	0.00610156	0.0167157	0.715797	0.00094326	0.00907696	0.917424	-0.0271433	0.0137182	0.0503559
cg19931583	-0.0054603	0.0107469	0.612415	-0.000148982	0.00583581	0.979679	0.0123587	0.00881975	0.163953
cg19931596	0.0411805	0.0124868	0.00131245	-0.0102995	0.00678059	0.131639	-0.032815	0.0102476	0.00178367
cg19931644	-0.000221151	0.0027428	0.935883	0.00366105	0.0014894	0.0155288	-0.0013761	0.00225095	0.542235
cg19931663	0.00172276	0.0105169	0.870182	-0.00751202	0.0057109	0.191116	-0.0031503	0.00863098	0.715813
cg19931714	0.0110334	0.0119892	0.359441	-0.0140267	0.00651037	0.0333809	-0.00521789	0.00983923	0.596962
cg19931733	0.0394186	0.0221014	0.0772579	-0.0255159	0.0120015	0.0357358	-0.0325519	0.0181381	0.0754537
cg19931745	0.0025469	0.0172611	0.882967	0.0085328	0.00937317	0.364632	-0.00954956	0.0141658	0.501645
cg19931770	-0.0402805	0.0214249	0.062743	0.0116393	0.0116342	0.319295	0.0348994	0.0175829	0.0496511
cg19931793	0.000927915	0.00649912	0.886729	-0.00356756	0.00352916	0.314292	-0.00705982	0.00533368	0.18837
cg19931797	0.0058827	0.0152471	0.700371	-0.00727408	0.00827947	0.381551	-0.0171277	0.0125129	0.17385
cg19931865	0.000675782	0.0103025	0.94782	0.00219305	0.00559449	0.695815	-0.00499563	0.00845505	0.555836
cg19931902	0.00546827	0.0168857	0.746674	8.47616e-05	0.00916928	0.992641	0.00214836	0.0138577	0.877081
cg19931913	-0.00162654	0.0119759	0.892213	0.000193923	0.00650315	0.976265	0.0014829	0.00982832	0.880347
cg19931925	-0.0124525	0.0136378	0.363195	0.000506225	0.00740562	0.945626	0.0109307	0.0111922	0.330895
cg19931963	0.00887797	0.0120906	0.464337	-0.00648136	0.00656546	0.325716	-0.00208965	0.00992249	0.833592
cg19931975	0.0089762	0.0123689	0.469558	0.00277624	0.00671655	0.68016	-0.00406702	0.0101508	0.689449
cg19932020	-0.0401557	0.0169975	0.0199118	-1.68907e-05	0.00923	0.998543	0.0435391	0.0139494	0.00230104
cg19932079	0.00858694	0.0139439	0.539284	-0.00472824	0.00757181	0.533623	0.000160612	0.0114434	0.988827
cg19932080	0.00664348	0.0147242	0.652738	0.00419202	0.00799556	0.60113	-0.00249878	0.0120838	0.836558
cg19932097	-0.00256125	0.002202	0.247287	0.000554019	0.00119573	0.644043	0.00188492	0.00180713	0.299213
cg19932150	0.0163847	0.0066032	0.0146027	-0.0012265	0.00358567	0.732963	-0.0152816	0.00541909	0.00569846
cg19932169	-0.00725095	0.0170649	0.671736	0.00356281	0.00926658	0.701365	0.0140715	0.0140047	0.317214
cg19932177	0.0019287	0.0024467	0.432225	-8.35693e-05	0.00132861	0.949961	-0.00290602	0.00200795	0.15067
cg19932227	0.00250994	0.00302664	0.40874	0.0030306	0.00164353	0.0678807	-0.000504702	0.00248389	0.839362
cg19932250	0.000928014	0.00795608	0.907356	-0.000955937	0.00432032	0.825296	-0.00292255	0.00652937	0.655322
cg19932370	0.00862685	0.00802473	0.284712	-0.0019726	0.0043576	0.65167	-0.00514891	0.00658571	0.435994
cg19932388	-0.00476318	0.00806469	0.555986	0.00236027	0.0043793	0.591004	0.0100508	0.00661851	0.131735
cg19932420	0.0148824	0.0086397	0.0877789	0.00105704	0.00469154	0.822159	-0.00618886	0.0070904	0.384646
cg19932438	0.00263611	0.0147083	0.85809	-0.00113066	0.00798694	0.887683	0.0090872	0.0120708	0.453163
cg19932472	0.0464973	0.017024	0.00735063	-0.00514721	0.00924441	0.578801	-0.0396767	0.0139712	0.00537743
cg19932477	0.00332259	0.00790709	0.675156	0.00260049	0.00429372	0.545994	-0.00518047	0.00648916	0.426401
cg19932515	-0.00686654	0.0128543	0.594294	0.00132628	0.00698016	0.849653	0.00503574	0.0105492	0.634056
cg19932523	-3.84718e-05	0.00299224	0.989765	-0.00295009	0.00162485	0.0721549	-0.00153666	0.00245566	0.532768
cg19932577	0.0145952	0.0427408	0.733393	0.0230548	0.0232092	0.322719	0.026431	0.0350764	0.452744
cg19932650	-0.00319897	0.0120031	0.790344	0.000315839	0.00651793	0.96144	0.00175753	0.00985065	0.858723
cg19932737	0.000501434	0.0108246	0.963136	-0.000808099	0.00587799	0.890904	0.0023457	0.0088835	0.792234
cg19932828	-0.00901955	0.0133925	0.502056	-0.00434072	0.0072724	0.551817	0.0199359	0.0109909	0.0724266
cg19932853	0.0107023	0.0105627	0.313179	-0.00598665	0.00573575	0.298892	-0.0121278	0.00866853	0.164608
cg19932877	0.0086272	0.00677142	0.205327	-0.00316986	0.00367702	0.390524	-0.000736216	0.00555715	0.894846
cg19932887	0.00474841	0.00763551	0.535304	0.00802408	0.00414624	0.055525	-0.00697726	0.00626629	0.267938
cg19932904	0.00301639	0.0148059	0.838942	0.00549406	0.00803993	0.495825	-0.0114117	0.0121509	0.349704
cg19932913	0.000573549	0.0100583	0.954631	0.00284164	0.00546185	0.603921	-0.00647566	0.00825459	0.434438
cg19932930	0.000455603	0.0144048	0.974826	0.0106062	0.0078221	0.1779	0.00156308	0.0118217	0.895051
cg19932984	-0.0137964	0.0124132	0.268807	0.00229454	0.00674062	0.7342	0.00798858	0.0101872	0.434622
cg19932993	0.0165329	0.023581	0.484714	-0.0175656	0.012805	0.172925	-0.0128684	0.0193524	0.507473
cg19933015	-0.00246826	0.00223584	0.272024	0.000150956	0.00121411	0.901277	0.00109389	0.0018349	0.552294
cg19933018	0.0141884	0.0114342	0.217293	-0.00332352	0.00620902	0.593541	-0.0165866	0.00938379	0.0799042
cg19933051	-0.0245908	0.0223691	0.274029	0.0112837	0.0121469	0.354955	0.018044	0.0183578	0.327809
cg19933135	0.00438889	0.00375925	0.245537	-0.0034159	0.00204135	0.0971002	-0.00337374	0.00308513	0.276542
cg19933173	0.00566323	0.0208408	0.786334	-0.00839964	0.011317	0.45954	-0.00486118	0.0171036	0.776776
cg19933204	-0.0067234	0.0135739	0.621363	0.00991441	0.0073709	0.181367	0.014901	0.0111398	0.183774
cg19933238	-0.00166325	0.00413364	0.688194	0.00131706	0.00224466	0.558571	0.00098356	0.00339239	0.772414
cg19933249	-0.0115825	0.00865173	0.183413	0.00214759	0.00469807	0.648485	0.00883738	0.00710027	0.215904
cg19933320	-0.00708692	0.00948079	0.456355	-0.0050293	0.00514827	0.330766	0.00184037	0.00778067	0.813461
cg19933327	0.00927372	0.0100128	0.356379	0.000922332	0.00543718	0.865609	-0.00749245	0.0082173	0.363873
cg19933343	0.00363144	0.0143788	0.801084	0.0108424	0.00780801	0.167753	0.0030385	0.0118004	0.79728
cg19933414	0.0325592	0.0482206	0.500956	-0.0334839	0.0261848	0.203675	-0.0107144	0.0395735	0.787093
cg19933465	0.0307981	0.0176801	0.0843097	-0.0152882	0.00960066	0.114163	-0.0263258	0.0145096	0.0723464
cg19933487	0.0100781	0.0261294	0.700463	-0.00147749	0.0141888	0.917255	-0.0374033	0.0214438	0.083909
cg19933495	-0.00135442	0.00299777	0.652295	0.00169449	0.00162785	0.300188	-9.7369e-05	0.0024602	0.968502
cg19933540	-0.0169864	0.0088993	0.0589018	-0.00268083	0.00483251	0.580192	0.0116873	0.00730345	0.112414
cg19933595	0.0028602	0.00762665	0.708363	-0.0028659	0.00414143	0.490391	-0.00909248	0.00625901	0.149153
cg19933610	-0.00243745	0.0237706	0.918515	-0.00105661	0.012908	0.934909	0.0111939	0.019508	0.567269
cg19933643	0.0139109	0.00843906	0.102125	0.00158461	0.00458258	0.730161	-0.0148823	0.00692573	0.0338394
cg19933664	-5.08252e-05	0.00257049	0.984261	0.000859876	0.00139583	0.539146	-0.00120772	0.00210954	0.56815
cg19933693	0.00496072	0.00834828	0.553585	1.23673e-05	0.00453329	0.997828	-0.00381161	0.00685124	0.579109
cg19933709	0.0228481	0.0127471	0.0758159	-0.00413045	0.00692195	0.551922	-0.0145831	0.0104613	0.166125
cg19933718	-0.00912652	0.00601833	0.132273	0.000245104	0.00326808	0.940351	0.00561179	0.00493911	0.258344
cg19933772	8.78019e-05	0.00264617	0.973591	0.000685049	0.00143693	0.634489	-0.00122313	0.00217165	0.574429
cg19933810	0.00513185	0.012785	0.688907	-0.00600013	0.0069425	0.389326	-0.012376	0.0104923	0.240731
cg19933908	-0.00367732	0.00215671	0.0910064	-0.000109819	0.00117114	0.925461	0.00409426	0.00176996	0.0225717
cg19933954	-0.0134264	0.0201293	0.506164	0.0172215	0.0109306	0.118006	-0.00842408	0.0165197	0.611113
cg19933955	0.00059067	0.0130539	0.963991	-0.000295169	0.00708852	0.966861	-0.00791729	0.010713	0.461459
cg19933975	0.00797705	0.0138303	0.565266	-0.000451281	0.00751015	0.952193	-0.00407551	0.0113502	0.720232
cg19933985	-0.00450529	0.0067338	0.504862	0.00328349	0.00365659	0.371166	0.00174976	0.00552627	0.752128
cg19934020	0.0130479	0.00955153	0.174707	0.00430666	0.00518668	0.408151	-0.00820867	0.00783872	0.297305
cg19934111	0.00103159	0.0095036	0.913759	0.00451333	0.00516065	0.383716	0.000863004	0.00779938	0.912095
cg19934129	0.0135197	0.0119483	0.2603	0.000878297	0.00648819	0.892568	-0.00753367	0.00980571	0.443959
cg19934294	0.00316156	0.0114407	0.782803	-0.00531919	0.00621253	0.393746	0.000755233	0.0093891	0.936036
cg19934340	0.0165727	0.0115347	0.153622	-0.0131179	0.0062636	0.03853	-0.00707105	0.00946628	0.456674
cg19934366	0.000899477	0.00296342	0.762062	-0.00174151	0.0016092	0.281521	-0.00157517	0.00243201	0.518539
cg19934373	-0.000703943	0.0135576	0.958685	-0.00877119	0.00736208	0.236061	-0.000331228	0.0111264	0.976305
cg19934381	0.00781326	0.0102476	0.447427	-0.012899	0.00556469	0.0222978	-0.00105355	0.00841	0.900536
cg19934476	0.00564635	0.00548388	0.305444	-0.00252564	0.00297786	0.398202	-0.00772003	0.00450049	0.089092
cg19934500	-0.00411307	0.00477936	0.391336	-0.00327447	0.00259529	0.209727	0.000590422	0.00392231	0.880623
cg19934590	0.00246639	0.00295711	0.406058	-0.000595579	0.00160577	0.711426	-0.00146587	0.00242683	0.54707
cg19934651	-0.00181002	0.0104476	0.862776	0.000832122	0.00567328	0.883658	0.00391078	0.00857413	0.649208
cg19934676	0.00571617	0.0293696	0.846043	-0.0175431	0.0159483	0.273734	0.0038374	0.0241029	0.873796
cg19934703	0.00987712	0.0146661	0.502063	-0.0017603	0.00796399	0.825477	-0.00024114	0.0120361	0.984052
cg19934709	-0.00895982	0.00755973	0.238491	-0.000561382	0.00410509	0.891476	0.00950192	0.00620409	0.128502
cg19934735	0.00054045	0.00911965	0.952851	-0.0129319	0.00495216	0.0102763	0.000639306	0.00748429	0.932083
cg19934756	0.00193728	0.0234003	0.93417	-0.0160352	0.0127068	0.209641	0.0125516	0.0192041	0.51474
cg19934822	0.00245675	0.00782787	0.754232	-0.00168876	0.0042507	0.691924	-0.00061663	0.00642415	0.923706
cg19934863	-0.00205356	0.00713907	0.774155	0.00193705	0.00387667	0.618306	0.00265169	0.00585887	0.651732
cg19934931	-0.0109419	0.00935747	0.244799	0.00105734	0.0050813	0.835548	0.00419904	0.00767945	0.585631
cg19934951	-0.0106316	0.0112619	0.347221	0.00335789	0.00611547	0.584062	0.000816036	0.00924241	0.929805
cg19934966	-0.00204883	0.0090043	0.820427	0.00598239	0.00488952	0.223751	-0.00136006	0.00738962	0.854313
cg19934989	0.00189214	0.0235347	0.936067	-0.0110938	0.0127798	0.387248	-0.0143956	0.0193144	0.45766
cg19935040	-0.00674204	0.015758	0.669598	-0.011398	0.00855692	0.185607	-0.00133664	0.0129322	0.917868
cg19935055	0.00678376	0.0167137	0.685618	0.00645468	0.00907587	0.478471	-0.016914	0.0137165	0.220163
cg19935065	-0.00502689	0.00826762	0.544426	0.00199115	0.00448949	0.658266	0.00494463	0.00678504	0.467701
cg19935097	0.00178153	0.0118867	0.881137	-0.00830171	0.00645475	0.201095	0.000377586	0.00975517	0.969195
cg19935128	0.00918151	0.0101416	0.367267	0.00133647	0.00550709	0.808704	-0.00537637	0.00832295	0.519645
cg19935171	0.00257773	0.00269315	0.340593	-0.000205016	0.00146244	0.888768	-0.000843896	0.0022102	0.703333
cg19935199	0.0204742	0.0142984	0.155001	-0.0232102	0.00776433	0.00344957	0.000364838	0.0117344	0.975253
cg19935261	-0.00175548	0.00260947	0.502527	0.000289571	0.001417	0.838454	0.000488486	0.00214153	0.819991
cg19935288	0.00646212	0.00901581	0.475045	-0.000614937	0.00489577	0.900273	0.00161678	0.00739906	0.827436
cg19935326	-0.0042734	0.00494083	0.388967	-0.00119346	0.00268297	0.657318	0.00138426	0.00405482	0.733464
cg19935397	-0.000525342	0.00232063	0.821327	0.00113033	0.00126015	0.37169	0.00158761	0.00190449	0.406305
cg19935431	-0.0063279	0.0245185	0.796822	-0.00104949	0.013314	0.937315	0.0258376	0.0201217	0.201817
cg19935450	0.0280581	0.0149612	0.06339	-0.00816302	0.00812422	0.31721	-0.0179276	0.0122783	0.14711
cg19935471	0.0282792	0.0162973	0.085504	-0.011011	0.00884977	0.216064	-0.013229	0.0133748	0.324785
cg19935481	0.00150833	0.00395642	0.703764	-0.000817514	0.00214842	0.704294	-0.00297964	0.00324694	0.360797
cg19935505	-0.00132158	0.00282381	0.640702	0.00113198	0.00153339	0.461951	7.73952e-05	0.00231744	0.973419
cg19935506	-0.0035152	0.00273683	0.201698	0.00289705	0.00148615	0.0537987	0.000635166	0.00224605	0.777867
cg19935531	-0.0195341	0.0100444	0.0543559	0.00205054	0.00545433	0.707681	0.0113897	0.00824323	0.169863
cg19935671	-0.0014677	0.00191244	0.444457	-0.00115781	0.00103849	0.267324	0.00251855	0.00156949	0.11143
cg19935713	0.000649687	0.0102231	0.949443	0.00555919	0.00555135	0.318825	0.00505573	0.00838984	0.548014
cg19935718	0.0149295	0.016159	0.357555	-0.00315343	0.00877469	0.720002	-0.014168	0.0132613	0.287694
cg19935724	0.000715546	0.00636374	0.910679	-0.00384316	0.00345564	0.268502	-0.00010544	0.00522257	0.983929
cg19935756	-0.227757	0.142608	0.113117	0.0376822	0.0774393	0.627508	0.173643	0.117035	0.140754
cg19935802	0.00159267	0.0021078	0.451498	-0.00065153	0.00114458	0.57036	-0.00110394	0.00172982	0.524683
cg19935845	0.0145007	0.00942548	0.12681	-0.00578148	0.00511823	0.261109	-0.00463745	0.00773527	0.550059
cg19935848	-0.00352828	0.0198845	0.85949	0.00310913	0.0107977	0.773932	-0.00340718	0.0163187	0.834999
cg19935850	-0.00044473	0.00763772	0.953673	-0.00202606	0.00414744	0.626163	-0.000365953	0.0062681	0.953549
cg19935873	-0.00597582	0.0132728	0.653432	0.0140121	0.00720743	0.0544346	0.000918643	0.0108927	0.932943
cg19935901	-0.0133765	0.0113157	0.239709	-0.00370941	0.00614468	0.547301	0.0234368	0.00928656	0.0130399
cg19935909	0.00435098	0.00438336	0.323078	-0.000310321	0.00238026	0.89651	-0.00146927	0.00359732	0.683748
cg19935922	-0.00379597	0.00650349	0.560629	0.0025169	0.00353153	0.477544	0.00335655	0.00533726	0.530725
cg19935923	-0.00617506	0.0101001	0.542207	0.00771417	0.00548458	0.162389	-0.000427058	0.00828894	0.959003
cg19935933	-0.00457757	0.00716418	0.524182	-0.00201509	0.0038903	0.605515	0.0077848	0.00587948	0.188227
cg19935945	-0.00356784	0.00556457	0.522745	-0.0027569	0.00302168	0.363567	0.00632622	0.00456671	0.168766
cg19935951	0.0164346	0.0223081	0.462866	-0.0199974	0.0121138	0.101632	-0.0234137	0.0183077	0.203625
cg19936016	0.0142528	0.0107379	0.187147	-0.00707209	0.00583091	0.227781	-0.00829369	0.00881235	0.348693
cg19936022	0.00146391	0.00841453	0.862206	-0.0011025	0.00456926	0.809783	0.0011144	0.0069056	0.872093
cg19936032	-0.00333409	0.00305154	0.276959	-8.7765e-05	0.00165705	0.957856	0.00144559	0.00250433	0.564959
cg19936051	0.0522239	0.0252608	0.0410444	-0.00166258	0.0137172	0.90375	-0.0513151	0.020731	0.0148383
cg19936118	0.0140722	0.0079334	0.0788654	-0.0100934	0.004308	0.0209304	-0.00973561	0.00651076	0.137696
cg19936157	0.0357331	0.0116312	0.00267868	-0.0154889	0.00631598	0.0157652	-0.0255749	0.00954545	0.00851123
cg19936189	-0.0112869	0.0129984	0.387102	-0.0100304	0.00705839	0.15813	0.0059121	0.0106675	0.580555
cg19936236	0.0108269	0.0101336	0.287673	0.00357315	0.00550278	0.517475	-0.0128523	0.00831644	0.125119
cg19936266	-0.010911	0.0106532	0.30799	-0.00171791	0.00578493	0.767054	0.0155808	0.00874286	0.0774898
cg19936318	0.00210752	0.0126293	0.867775	0.000677946	0.00685799	0.921433	-0.00136516	0.0103646	0.895452
cg19936325	-0.00144497	0.0105686	0.8915	-0.00503625	0.00573898	0.3821	0.00502108	0.00867342	0.563837
cg19936372	-0.00541924	0.011241	0.630697	-0.00189128	0.00610412	0.757271	0.00407529	0.00922526	0.659535
cg19936380	0.000560858	0.00291782	0.847926	0.000939085	0.00158444	0.554603	0.000249375	0.00239459	0.917247
cg19936497	0.0515118	0.027269	0.0615222	-0.0167271	0.0148076	0.261091	-0.0524218	0.022379	0.0209562
cg19936584	-0.00130525	0.00597159	0.827385	0.000691212	0.0032427	0.831597	0.000403055	0.00490074	0.934602
cg19936585	0.0127826	0.0100432	0.205786	-0.00411864	0.00545366	0.45174	-0.0144121	0.00824221	0.0831552
cg19936605	0.00700923	0.00698157	0.317601	-0.00505608	0.00379114	0.185072	-0.00512537	0.00572961	0.372986
cg19936627	0.00916635	0.00719942	0.205628	-0.00353781	0.00390943	0.367474	-0.0100267	0.00590839	0.0925185
cg19936731	-0.00818774	0.00852707	0.339058	0.000690353	0.00463038	0.881754	0.00994509	0.00699797	0.158105
cg19936757	-0.000326693	0.00874483	0.970267	0.00441502	0.00474862	0.354538	-0.000541824	0.00717667	0.939956
cg19936812	-0.0122514	0.0105028	0.245942	0.0014663	0.00570327	0.797584	0.00177644	0.00861944	0.837096
cg19936846	0.00882495	0.0167313	0.598941	-0.0101599	0.00908542	0.265891	0.0016663	0.0137309	0.903632
cg19936847	-0.00227008	0.010218	0.824598	0.00181374	0.0055486	0.744378	0.00239673	0.00838568	0.77556
cg19936885	0.00224358	0.00430327	0.60316	-0.000335617	0.00233677	0.88606	-0.00360362	0.0035316	0.309781
cg19936912	-0.00144547	0.00215104	0.503003	0.000152674	0.00116806	0.896246	0.00158695	0.00176531	0.370635
cg19937039	0.0129301	0.0175974	0.464041	-0.0119674	0.00955575	0.21309	-0.0101597	0.0144418	0.483235
cg19937056	0.0043797	0.00954652	0.647301	1.8111e-05	0.00518396	0.997219	-0.00451967	0.00783461	0.565195
cg19937061	0.00826342	0.0146835	0.574738	-0.00383257	0.00797347	0.631709	-0.00614771	0.0120504	0.610958
cg19937098	0.0171995	0.00850662	0.0456149	-0.00108076	0.00461927	0.815445	-0.0107675	0.00698119	0.125859
cg19937195	0.0079696	0.0121836	0.514398	-0.00171009	0.00661598	0.796521	-0.00332323	0.00999883	0.740249
cg19937198	-0.00960213	0.00855528	0.264152	0.00967718	0.0046457	0.0395652	0.00216025	0.00702112	0.758908
cg19937212	-0.00131395	0.0067971	0.847072	-0.000320861	0.00369097	0.930884	0.004122	0.00557822	0.461514
cg19937261	0.0554221	0.0270263	0.0426755	-0.0307077	0.0146759	0.0387033	-0.0420524	0.0221799	0.0605878
cg19937286	0.00928571	0.0160826	0.564866	-0.00226255	0.0087332	0.796062	0.0035244	0.0131986	0.789948
cg19937288	-0.0126496	0.011095	0.256718	-0.00648043	0.00602484	0.284451	0.0129244	0.00910544	0.158605
cg19937331	-0.00297168	0.00904414	0.743102	-0.00236066	0.00491116	0.631703	0.00418404	0.00742231	0.574098
cg19937480	0.0039392	0.00578936	0.497668	-0.000940726	0.00314374	0.765323	-0.00264216	0.00475119	0.579268
cg19937493	-0.00174544	0.00227792	0.445173	-0.000439793	0.00123696	0.722863	0.000312938	0.00186944	0.867365
cg19937496	0.0230958	0.0131614	0.0820752	-0.00207929	0.00714691	0.771648	-0.022367	0.0108012	0.0407191
cg19937499	-0.0103424	0.021586	0.632801	0.00641162	0.0117217	0.585494	0.0181934	0.0177151	0.306674
cg19937511	0.00405986	0.0175978	0.817975	-0.00395376	0.009556	0.679865	0.000269439	0.0144421	0.985149
cg19937513	0.00191335	0.00358483	0.594601	0.00345102	0.00194664	0.0790282	-0.00272044	0.00294199	0.357148
cg19937572	0.00634842	0.00609678	0.300032	-0.00512138	0.00331068	0.124753	-0.00555184	0.00500349	0.269593
cg19937577	-0.0113262	0.0284255	0.691069	0.00118298	0.0154356	0.93905	0.0127236	0.0233281	0.586569
cg19937578	0.000379568	0.0114282	0.973565	0.00468708	0.00620576	0.451696	-0.00600561	0.00937887	0.523287
cg19937698	-0.00478602	0.00262873	0.0713768	0.000954867	0.00142745	0.504941	0.00298024	0.00215733	0.169941
cg19937722	0.0163945	0.0189981	0.39004	-0.0142645	0.0103163	0.169554	-0.00409757	0.0155913	0.793187
cg19937900	-0.0394404	0.01944	0.0448908	0.0222891	0.0105563	0.0369989	0.0246984	0.0159539	0.124469
cg19937938	-0.000482806	0.00444037	0.913614	0.00234846	0.00241122	0.332206	-0.000238302	0.00364411	0.947979
cg19937979	-0.00621786	0.00950957	0.514571	-0.00416757	0.00516389	0.421374	0.00862575	0.00780428	0.271459
cg19938101	-0.00122822	0.0043213	0.776773	-0.000825769	0.00234656	0.725582	-0.00130364	0.00354639	0.71388
cg19938119	0.00337251	0.00286603	0.241849	0.000412014	0.00155632	0.791708	-0.000929464	0.00235209	0.693486
cg19938149	0.0209366	0.0110313	0.0603261	-0.00439187	0.0059902	0.465012	-0.020731	0.00905309	0.0239327
cg19938159	0.00952569	0.0116373	0.414815	-0.00243732	0.00631931	0.700468	-0.011362	0.00955048	0.236734
cg19938167	-0.0233857	0.0109185	0.0344115	-0.00308914	0.00592895	0.603395	0.0122543	0.00896052	0.17423
cg19938179	0.0449101	0.0159639	0.00581084	-0.00141123	0.00866874	0.870979	-0.0400119	0.0131012	0.00283219
cg19938187	-0.00710778	0.0049008	0.149811	-0.00398145	0.00266123	0.137494	0.00931142	0.00402197	0.0224606
cg19938194	0.00344789	0.0106617	0.747014	0.00504332	0.00578955	0.385593	-0.00951449	0.00874984	0.279242
cg19938199	0.00575143	0.00258682	0.0282357	0.000229185	0.0014047	0.870695	-0.00491301	0.00212294	0.0225114
cg19938277	-0.00352356	0.00333697	0.293321	-1.98315e-05	0.00181205	0.991288	0.00318737	0.00273858	0.246991
cg19938422	0.00110333	0.00182661	0.547066	-0.000294648	0.000991889	0.766982	-0.00164413	0.00149906	0.275136
cg19938436	-0.00397565	0.00822019	0.6296	-0.00507256	0.00446373	0.258262	0.00152559	0.00674612	0.82151
cg19938465	0.000908177	0.00229746	0.69339	-2.86172e-05	0.00124757	0.981741	-4.19869e-05	0.00188547	0.982274
cg19938522	0.0174113	0.0156085	0.267066	0.000332919	0.00847573	0.968739	-0.0166616	0.0128095	0.196073
cg19938535	0.0895078	0.0890569	0.317072	-0.100801	0.0483598	0.0394395	0.0246308	0.0730869	0.736754
cg19938567	-0.0208983	0.0123748	0.0940942	0.0140162	0.00671976	0.0393075	0.00620654	0.0101557	0.542368
cg19938791	0.0324488	0.0229295	0.159848	-0.00606157	0.0124512	0.627351	-0.00368684	0.0188177	0.845032
cg19938826	0.00277397	0.00838999	0.741554	-0.00154232	0.00455594	0.735609	0.00174419	0.00688547	0.800498
cg19938833	-0.0363778	0.0234502	0.123708	0.0133923	0.012734	0.295242	0.0144559	0.0192451	0.454166
cg19938857	-0.00179855	0.00238054	0.451552	0.000120936	0.00129269	0.925633	0.000645211	0.00195366	0.741833
cg19938863	0.000685431	0.00912398	0.940252	-0.00313268	0.00495451	0.52851	-0.000155144	0.00748783	0.983507
cg19938888	-0.036005	0.0147674	0.0163637	0.0106059	0.00801899	0.188711	0.0238226	0.0121192	0.0518548
cg19938902	0.000822988	0.00708507	0.907739	-0.00328548	0.00384734	0.394983	-0.000651291	0.00581455	0.911019
cg19938912	-0.0045344	0.00741838	0.542303	0.00391679	0.00402834	0.333029	0.00599501	0.00608809	0.326927
cg19938920	-0.00313796	0.00847306	0.711837	-0.00405222	0.00460105	0.380392	0.0041267	0.00695364	0.554092
cg19938922	-0.0348586	0.0129282	0.00811359	0.0086822	0.00702029	0.218822	0.0156897	0.0106099	0.142056
cg19939040	0.00149319	0.0059783	0.803232	0.00331595	0.00324634	0.309286	-0.00450879	0.00490625	0.360112
cg19939077	-0.00799829	0.00865614	0.357508	0.00382745	0.00470047	0.417249	0.00837536	0.00710389	0.240949
cg19939094	0.0209487	0.0139881	0.1371	-0.00365689	0.00759584	0.631165	-0.0245298	0.0114797	0.0348309
cg19939102	0.00420005	0.00323464	0.196845	-0.00114051	0.00175648	0.517487	-0.00186606	0.00265459	0.483568
cg19939124	-0.0142489	0.01668	0.394824	0.00951945	0.00905758	0.295565	0.00430492	0.0136889	0.75375
cg19939130	-0.00349173	0.00607192	0.566424	0.00143013	0.00329718	0.665324	0.00477773	0.00498308	0.339767
cg19939178	0.0238634	0.0185428	0.200818	0.00306925	0.0100691	0.76108	-0.0146949	0.0152176	0.336337
cg19939250	0.0266043	0.00997353	0.00879626	-8.45553e-05	0.00541584	0.987572	-0.0224413	0.00818504	0.00713509
cg19939262	-0.00218137	0.00327987	0.507392	0.00176163	0.00178104	0.324783	0.00060032	0.00269171	0.82393
cg19939307	-0.010586	0.00649191	0.105825	0.00201941	0.00352524	0.56792	0.0046745	0.00532775	0.382189
cg19939503	-0.00292755	0.00406536	0.472978	-0.00217077	0.00220758	0.327604	0.00177622	0.00333634	0.595534
cg19939513	0.0019949	0.0060468	0.742095	0.000429434	0.00328354	0.896185	0.00436611	0.00496247	0.380871
cg19939554	0.0246151	0.0202055	0.22574	-0.0110678	0.010972	0.315317	-0.0294416	0.0165822	0.0785812
cg19939572	-0.0125602	0.0131903	0.343068	0.00184292	0.00716261	0.79743	0.00537944	0.010825	0.620218
cg19939627	-0.00278078	0.0030531	0.36439	-0.000800742	0.0016579	0.630066	0.00218269	0.00250561	0.385584
cg19939645	0.000993039	0.0104196	0.924246	-0.00578118	0.00565808	0.309138	0.0116101	0.00855115	0.177331
cg19939660	-0.00364174	0.00321645	0.260003	0.000193124	0.0017466	0.912158	0.00181319	0.00263967	0.493591
cg19939672	0.012031	0.0107689	0.266341	0.00293597	0.00584772	0.616621	-0.00190695	0.00883776	0.829564
cg19939710	0.00322327	0.0041365	0.43752	-0.000738272	0.00224621	0.743026	-0.000708419	0.00339473	0.835082
cg19939732	0.00640833	0.0128349	0.618573	-0.00466017	0.00696962	0.505126	-0.0152719	0.0105333	0.149941
cg19939793	0.00844532	0.0101211	0.405849	-0.00373025	0.00549597	0.498738	-0.00797165	0.00830615	0.339296
cg19939880	0.0192357	0.0253774	0.450081	0.00121758	0.0137805	0.929755	-0.0192462	0.0208266	0.357449
cg19939925	0.0227008	0.017926	0.208058	-0.0192812	0.0097342	0.0501132	-0.0226766	0.0147115	0.126085
cg19939935	-0.0181406	0.0140062	0.197966	-0.00061255	0.00760564	0.935955	0.00555161	0.0114945	0.630071
cg19939969	-0.00744073	0.0148412	0.617122	0.00252898	0.00805907	0.754264	0.00504159	0.0121798	0.679731
cg19939997	0.0021544	0.0031793	0.499426	-0.000894712	0.00172643	0.605328	0.000507766	0.00260918	0.846059
cg19940052	0.0024706	0.00696888	0.723629	0.00628179	0.00378425	0.0997659	-0.002673	0.00571919	0.641157
cg19940063	0.00425858	0.00449574	0.345588	0.000895601	0.00244128	0.71443	-0.00313331	0.00368955	0.397593
cg19940065	-0.00377661	0.00749359	0.615284	0.00819108	0.00406918	0.0465616	-0.00133054	0.00614981	0.829112
cg19940077	-0.00112969	0.0195194	0.953953	0.0101088	0.0105995	0.342324	-0.00268584	0.0160191	0.867155
cg19940122	-0.00673876	0.00908673	0.459907	-0.00275306	0.00493428	0.578016	0.00329119	0.00745726	0.659833
cg19940135	0.0245495	0.0116052	0.0366542	-0.0135216	0.00630186	0.0341002	-0.015696	0.00952411	0.102201
cg19940183	0.00626956	0.00649768	0.336716	0.00177157	0.00352838	0.616606	-0.006796	0.00533249	0.20519
cg19940194	0.0272971	0.0192889	0.159844	0.00189894	0.0104743	0.85647	-0.0208636	0.01583	0.190249
cg19940225	-0.0113246	0.0290258	0.697176	-0.00519345	0.0157616	0.742405	0.00599134	0.0238208	0.801883
cg19940231	0.00577242	0.0113821	0.613066	-0.00531988	0.00618073	0.391264	-0.0111773	0.00934104	0.234044
cg19940260	-0.0133443	0.00946819	0.161543	0.0037242	0.00514143	0.470388	0.00945358	0.00777032	0.22635
cg19940312	0.00453103	0.0147988	0.76005	-0.0129017	0.00803606	0.111257	0.00436488	0.012145	0.719988
cg19940329	0.01779	0.0143274	0.216997	-0.000458656	0.00778007	0.953097	-0.00735797	0.0117581	0.532758
cg19940332	0.000568514	0.00448318	0.899322	-0.00179474	0.00243446	0.462556	0.000936357	0.00367924	0.799587
cg19940389	0.00107406	0.00266443	0.687649	0.000694332	0.00144684	0.632254	0.00146705	0.00218663	0.50368
cg19940401	0.00451739	0.00671163	0.502315	-0.00444361	0.00364456	0.225359	0.00207111	0.00550808	0.707631
cg19940437	-0.00125138	0.00260027	0.631294	0.00141149	0.001412	0.319682	0.00126923	0.00213398	0.55322
cg19940438	-0.0273163	0.0147379	0.0664942	0.00703418	0.00800299	0.381348	0.00288011	0.012095	0.812229
cg19940537	0.00378485	0.00343166	0.272468	0.00242227	0.00186346	0.196361	-0.00284901	0.00281628	0.313939
cg19940563	0.0257388	0.0206623	0.215526	-0.00674676	0.0112201	0.548869	-0.0287443	0.016957	0.0928805
cg19940625	0.000726492	0.00885711	0.934777	-0.00421209	0.0048096	0.383065	0.00253165	0.00726883	0.728289
cg19940644	-0.025129	0.0167304	0.135963	0.0242948	0.00908495	0.0086334	0.00758883	0.0137302	0.581584
cg19940729	-0.00196606	0.00793857	0.80486	0.00339821	0.00431081	0.432217	-0.00165762	0.006515	0.799637
cg19940869	-0.000359262	0.00214643	0.867381	0.00111381	0.00116556	0.341369	4.03531e-05	0.00176152	0.981765
cg19940926	-0.00144909	0.00843228	0.863871	0.00730779	0.0045789	0.113365	0.00016938	0.00692017	0.980517
cg19940969	-0.00860453	0.0129554	0.507974	-0.00786565	0.00703505	0.265975	0.0134831	0.0106322	0.207426
cg19940975	0.00413079	0.00440303	0.350214	0.000829811	0.00239094	0.729206	-0.00336379	0.00361347	0.353941
cg19941112	-0.00925304	0.0215027	0.667805	-0.00532401	0.0116764	0.649316	-0.00373001	0.0176468	0.832989
cg19941225	-0.02068	0.0111646	0.0666647	0.0120358	0.00606259	0.0496044	0.0126502	0.00916249	0.170185
cg19941257	-0.0220146	0.01297	0.0924581	0.0136792	0.00704297	0.0546641	0.0150037	0.0106442	0.161488
cg19941270	0.00171429	0.00388834	0.660166	1.94706e-05	0.00211145	0.992659	-0.00287532	0.00319107	0.369529
cg19941279	0.0192681	0.0172087	0.265294	-0.00104718	0.0093447	0.910979	-0.00262474	0.0141228	0.852903
cg19941336	-0.0152549	0.0144338	0.292878	0.0036247	0.00783783	0.644663	0.00527181	0.0118454	0.657158
cg19941358	0.0185977	0.00964637	0.0564392	-0.00818771	0.00523818	0.120906	-0.0118244	0.00791655	0.138135
cg19941370	0.000246935	0.00502529	0.960898	0.00501396	0.00272884	0.0688505	0.000161174	0.00412414	0.968897
cg19941436	-0.0591885	0.0180277	0.00137646	0.0184883	0.00978944	0.0615804	0.0535654	0.0147949	0.000446099
cg19941439	-0.00181796	0.00179966	0.314631	-0.000310326	0.000977254	0.751429	0.00188006	0.00147694	0.205722
cg19941483	0.00427702	0.0132339	0.747167	-0.0122299	0.00718627	0.09161	-0.00355531	0.0108607	0.744022
cg19941576	-0.0131907	0.0129316	0.309949	0.00124885	0.00702213	0.859172	0.014524	0.0106127	0.173927
cg19941638	-0.0135367	0.0179088	0.451344	-0.00404207	0.00972485	0.67848	0.00143909	0.0146973	0.922178
cg19941681	0.0103819	0.0169579	0.541658	-0.00394176	0.00920852	0.669447	0.000911729	0.013917	0.947885
cg19941686	-0.000268303	0.00266705	0.920052	0.000377362	0.00144826	0.794917	-0.00116737	0.00218878	0.594872
cg19941721	0.0180053	0.0103077	0.0834662	-0.00844985	0.0055973	0.134005	-0.0211776	0.0084593	0.0137669
cg19941758	0.00210144	0.0022423	0.350718	-0.00209057	0.00121761	0.088805	-0.00102628	0.0018402	0.578182
cg19941833	0.0232866	0.015273	0.130206	0.00171293	0.00829354	0.836753	-0.0278053	0.0125342	0.0285843
cg19941912	-0.00805357	0.0068784	0.24419	0.00108405	0.00373512	0.772186	0.00363443	0.00564494	0.521021
cg19942007	-0.000299989	0.00836172	0.971446	0.00348442	0.00454059	0.444492	-0.000929051	0.00686227	0.892555
cg19942021	0.00717227	0.0194868	0.713538	0.00194551	0.0105818	0.854466	-0.00846444	0.0159924	0.597678
cg19942062	-0.00826369	0.00448924	0.0683497	0.00233132	0.00243775	0.340998	0.00533148	0.00368422	0.150709
cg19942083	-0.00805027	0.0205688	0.696272	0.00823879	0.0111693	0.462312	0.0136093	0.0168804	0.421855
cg19942138	0.00424458	0.00621987	0.496406	-0.0031307	0.00337752	0.355996	-0.00368719	0.0051045	0.471617
cg19942143	0.0107224	0.0138923	0.441872	0.00811613	0.0075438	0.284341	-0.00758526	0.0114011	0.507244
cg19942180	-0.00400906	0.00207784	0.0562529	0.000112854	0.00112831	0.92051	0.00268752	0.00170524	0.117888
cg19942197	-0.0195596	0.00927871	0.0373014	0.0117038	0.00503854	0.0220261	0.00998278	0.00761482	0.192599
cg19942203	0.00511353	0.00897767	0.570122	-0.00324253	0.00487506	0.507362	-0.00617722	0.00736776	0.403618
cg19942213	-0.0035293	0.00814947	0.665811	-0.000892146	0.00442533	0.840602	-0.000195801	0.00668808	0.976697
cg19942237	0.0264148	0.0277138	0.342615	0.008558	0.0150492	0.57074	-0.0250634	0.0227441	0.272877
cg19942256	-0.0033427	0.0100756	0.740701	-0.00417088	0.00547128	0.447499	0.00175083	0.00826883	0.832703
cg19942266	-0.00635938	0.0199383	0.750367	-0.0027782	0.0108269	0.797966	0.00405511	0.0163629	0.804733
cg19942268	0.00853982	0.0143099	0.551883	0.00206383	0.00777058	0.791048	-0.0144279	0.0117438	0.221861
cg19942298	-0.000673155	0.0133406	0.959848	0.00441062	0.00724425	0.543883	0.00102304	0.0109484	0.925722
cg19942305	-0.0118288	0.00936155	0.209062	0.00844754	0.00508352	0.0994102	0.00430345	0.00768281	0.576523
cg19942383	-0.0321752	0.0115668	0.0063649	0.00824458	0.00628103	0.192044	0.0240172	0.00949262	0.012819
cg19942385	-0.00329972	0.00889759	0.711458	0.00106781	0.00483158	0.825496	0.00792427	0.00730204	0.2802
cg19942431	-0.0275245	0.0162654	0.0934373	0.00872488	0.00883248	0.325409	0.0179624	0.0133487	0.181188
cg19942440	0.0193456	0.0146672	0.189919	-0.0107908	0.00796459	0.178244	-0.0138625	0.012037	0.251959
cg19942454	-0.0190609	0.0176999	0.283883	0.000660888	0.00961139	0.945305	0.0104016	0.0145259	0.475461
cg19942459	-0.00120649	0.00331869	0.716896	0.000392577	0.00180212	0.827956	0.000595179	0.00272357	0.827422
cg19942486	-0.0159269	0.010565	0.134543	0.00619864	0.00573699	0.282297	0.00858371	0.00867041	0.324347
cg19942495	-0.0046039	0.00291893	0.117609	0.00141979	0.00158504	0.372346	0.00280329	0.0023955	0.244436
cg19942523	-0.0122728	0.0105869	0.248868	-0.000523135	0.0057489	0.92766	0.00940695	0.00868841	0.281309
cg19942559	-0.0111163	0.0150206	0.460836	-0.00817607	0.00815652	0.318352	0.0148082	0.0123271	0.232225
cg19942560	0.000658821	0.00682684	0.923296	-0.00215757	0.00370712	0.561754	0.00442797	0.00560263	0.431031
cg19942593	-0.00562181	0.00764014	0.463403	0.00112071	0.00414875	0.787565	0.00400148	0.00627008	0.524679
cg19942601	0.00192489	0.00709844	0.786768	0.00378803	0.0038546	0.327897	-0.00362444	0.00582553	0.53512
cg19942731	-0.0241712	0.019077	0.207819	0.0160625	0.0103592	0.123881	0.0156383	0.015656	0.320052
cg19942813	0.00866747	0.00713601	0.227116	-0.0044593	0.003875	0.252316	-0.00564846	0.00585635	0.33691
cg19942830	-0.0304327	0.0167184	0.07143	0.00274013	0.00907842	0.763353	0.0109675	0.0137204	0.425807
cg19942977	-0.000398302	0.011109	0.971464	0.00128164	0.00603244	0.832142	-0.00655495	0.00911693	0.473674
cg19942987	0.00428963	0.00745114	0.565993	0.00367219	0.00404612	0.366083	-0.00681971	0.00611497	0.267175
cg19942994	-0.0072741	0.00645585	0.262302	0.00480527	0.00350566	0.173253	0.00426823	0.00529816	0.422209
cg19943000	-0.00321537	0.00233314	0.17096	0.000403585	0.00126695	0.750672	0.000480581	0.00191476	0.802291
cg19943010	-0.0195276	0.0201976	0.335751	-0.00405987	0.0109677	0.711971	0.0173649	0.0165757	0.297114
cg19943035	0.00120569	0.00261331	0.645447	-0.00266484	0.00141908	0.0630487	0.000668127	0.00214468	0.755989
cg19943193	0.00846996	0.0135159	0.532176	0.001387	0.00733941	0.850457	-0.0178724	0.0110922	0.109989
cg19943221	-0.0010441	0.00841143	0.90144	-0.0033876	0.00456758	0.459873	0.00077976	0.00690306	0.910269
cg19943238	-0.00212624	0.00618768	0.731784	-0.00304136	0.00336004	0.367362	0.00652739	0.00507808	0.201351
cg19943300	0.0254034	0.0169957	0.137858	-0.0104013	0.00922904	0.262188	-0.0308119	0.013948	0.029244
cg19943325	0.00640058	0.0097633	0.513466	-0.000489965	0.00530168	0.926535	-0.00105343	0.00801251	0.895642
cg19943330	0.0174277	0.0104084	0.0968955	-0.00111912	0.00565198	0.843406	-0.0206611	0.00854193	0.0172133
cg19943370	0.00325948	0.00501082	0.516734	-0.00380133	0.00272098	0.165212	-0.00484448	0.00411226	0.241316
cg19943457	-0.000385082	0.01692	0.981884	-0.0104664	0.00918791	0.257115	0.00994587	0.0138858	0.475349
cg19943509	-0.00548335	0.00741735	0.461323	-0.00491347	0.00402778	0.225113	0.00337986	0.00608725	0.57986
cg19943537	-0.0172169	0.0348656	0.622427	-0.022687	0.0189328	0.233378	-0.00551136	0.0286134	0.847616
cg19943578	0.0118985	0.0114955	0.302914	-0.00434489	0.0062423	0.487872	-0.00297196	0.0094341	0.753341
cg19943580	-0.0274443	0.0187872	0.146922	0.0065275	0.0102019	0.523611	0.0164293	0.0154182	0.288948
cg19943603	0.0123807	0.0109513	0.260715	-0.00676131	0.00594678	0.258022	-0.00658202	0.00898747	0.465509
cg19943610	-0.00062858	0.00274386	0.819228	0.0004651	0.00148997	0.755515	4.15917e-05	0.00225182	0.985297
cg19943770	-0.0148161	0.0103053	0.153353	0.00615406	0.00559598	0.273851	0.0119227	0.00845729	0.161433
cg19943781	0.0208592	0.013949	0.137674	0.00702245	0.00757458	0.3559	-0.0348434	0.0114476	0.00292332
cg19943783	0.000698222	0.00602751	0.907991	-0.000587279	0.00327306	0.857932	-0.00168392	0.00494664	0.734192
cg19943799	-0.0123969	0.0207971	0.55234	0.0134399	0.0112933	0.236575	0.0193518	0.0170677	0.259332
cg19943951	0.00927808	0.00869951	0.28853	-0.00420841	0.00472402	0.374952	-0.00714601	0.00713949	0.319065
cg19943978	0.0271866	0.0132619	0.0427444	-0.00662458	0.0072015	0.359644	-0.0228003	0.0108837	0.0384762
cg19943985	0.00536356	0.00877929	0.542504	0.00361138	0.00476734	0.450355	-0.00708077	0.00720496	0.327881
cg19943999	-0.00200327	0.00373767	0.593064	-0.00173361	0.00202963	0.394878	0.00339411	0.00306742	0.270923
cg19944002	0.00115468	0.0144251	0.936346	-0.00762102	0.00783315	0.332728	-0.004633	0.0118384	0.696292
cg19944059	0.00729546	0.00930337	0.434623	-0.01158	0.00505192	0.0237969	-0.00332338	0.00763505	0.664212
cg19944061	0.0134691	0.00994381	0.178346	0.00210113	0.0053997	0.697939	-0.011442	0.00816065	0.163703
cg19944100	0.0029014	0.00353584	0.413667	-0.00376546	0.00192003	0.0523902	-0.000965423	0.00290178	0.739994
cg19944119	0.000978783	0.0126811	0.938617	-0.0152753	0.00688609	0.0285899	0.00638083	0.0104071	0.541059
cg19944138	-0.0312736	0.0180863	0.0865912	0.0130117	0.00982124	0.187964	0.0161667	0.014843	0.278454
cg19944164	0.00673939	0.0166274	0.686031	-0.00467107	0.00902905	0.605959	-0.00745711	0.0136458	0.585844
cg19944217	-0.000890869	0.00821372	0.913828	0.00690099	0.00446022	0.12468	-0.00117367	0.00674081	0.862096
cg19944275	0.00656005	0.0205877	0.750605	0.0055084	0.0111796	0.623193	-0.00656605	0.0168959	0.69831
cg19944367	0.00164812	0.00764786	0.829776	0.0031689	0.00415295	0.447068	0.00295665	0.00627642	0.638521
cg19944463	-0.00654016	0.00569695	0.253454	0.00188067	0.00309356	0.544487	-0.00209108	0.00467535	0.65557
cg19944534	-0.00223972	0.0103116	0.828451	-0.00219603	0.00559939	0.695676	-0.000950551	0.00846246	0.91077
cg19944570	0.0294568	0.0133654	0.0296099	-0.0141257	0.00725768	0.0541687	-0.0303903	0.0109686	0.00656956
cg19944656	-0.0104561	0.0147233	0.479098	0.00173365	0.00799507	0.828735	0.00225292	0.0120831	0.852433
cg19944675	-0.00204182	0.00168819	0.229075	0.00191441	0.000916724	0.0390773	0.000291155	0.00138546	0.833939
cg19944705	0.00454505	0.006777	0.503844	-0.00263456	0.00368005	0.475569	-0.00546673	0.00556172	0.327804
cg19944763	-0.000707154	0.00491143	0.885779	0.00157502	0.00266701	0.556028	-0.00147197	0.0040307	0.71567
cg19944840	0.00717209	0.00439118	0.105266	-0.00469755	0.0023845	0.0513477	-0.00101418	0.00360374	0.778913
cg19944848	0.00797036	0.0264609	0.763821	-0.00340266	0.0143688	0.813246	-0.00141794	0.0217159	0.948058
cg19944876	-0.0067164	0.0158267	0.672125	0.00141522	0.00859426	0.869506	0.0134632	0.0129886	0.302225
cg19944895	-0.00402898	0.0104163	0.699654	-0.00294615	0.00565626	0.603507	0.00386553	0.00854839	0.65202
cg19944904	-0.00977855	0.0131985	0.460341	0.000537309	0.00716704	0.940375	0.00522768	0.0108317	0.630318
cg19945019	0.00829173	0.00820524	0.314454	-0.00598831	0.00445562	0.181717	-0.00520623	0.00673385	0.441096
cg19945060	-0.0238765	0.0171478	0.166611	0.00540578	0.00931162	0.562737	0.0147965	0.0140728	0.295366
cg19945075	0.00523719	0.0111736	0.640205	-0.00360943	0.00606752	0.553147	-0.00950038	0.00916995	0.302458
cg19945078	0.0188086	0.0184592	0.310473	0.00339628	0.0100238	0.735389	-0.00688184	0.0151491	0.650526
cg19945091	0.000720696	0.00637079	0.910138	0.0033378	0.00345947	0.336746	-0.00194487	0.00522836	0.710619
cg19945092	0.000307205	0.00217774	0.888076	-0.000257367	0.00118256	0.828117	0.000320837	0.00178722	0.857862
cg19945200	0.00142372	0.0103974	0.891336	0.000253568	0.00564603	0.96426	0.000974936	0.00853293	0.909243
cg19945202	0.000964356	0.00749799	0.897897	0.00116886	0.00407157	0.774591	-0.00344394	0.00615342	0.576837
cg19945214	0.00903247	0.0247131	0.715445	0.0177275	0.0134197	0.189241	0.00622931	0.0202815	0.759315
cg19945263	-0.0314929	0.023306	0.179379	0.0297924	0.0126556	0.0203433	0.0220197	0.0191267	0.252123
cg19945303	0.00745865	0.0134129	0.579286	-0.00491759	0.0072835	0.500986	-0.00223051	0.0110077	0.839797
cg19945314	0.00427131	0.0108357	0.694206	0.00667791	0.00588402	0.258874	-0.00489158	0.00889261	0.583385
cg19945323	-0.0138993	0.0122289	0.258178	-0.00494154	0.00664054	0.458374	0.0136679	0.010036	0.176015
cg19945354	0.0224543	0.0134565	0.0980285	-0.0126821	0.00730714	0.0854403	-0.0189981	0.0110434	0.0881875
cg19945464	0.000570441	0.00341925	0.867808	0.00241541	0.00185672	0.196012	-0.000837945	0.0028061	0.765797
cg19945535	-0.000707277	0.0118534	0.952528	0.00514945	0.00643665	0.425424	0.00633553	0.00972781	0.516224
cg19945554	-0.00220727	0.00332893	0.508681	0.000389987	0.00180768	0.829591	-0.000490839	0.00273198	0.857747
cg19945693	0.00297208	0.010326	0.774021	-0.00247197	0.00560721	0.660182	0.00157987	0.00847427	0.85245
cg19945708	-0.00883079	0.0121673	0.469515	-0.000858859	0.0066071	0.896811	0.00398049	0.00998541	0.690938
cg19945819	0.00579938	0.00555863	0.299092	0.000611891	0.00301845	0.839731	-0.00514145	0.00456184	0.262171
cg19945882	0.000913689	0.0107662	0.932522	0.00152	0.00584626	0.795353	-0.00362652	0.00883554	0.682277
cg19945897	-0.00256768	0.00281205	0.363188	-0.000780659	0.001527	0.610211	0.00341376	0.00230779	0.141936
cg19945912	0.0132918	0.00940098	0.160222	-0.00398492	0.00510493	0.436713	-0.0100439	0.00771516	0.195693
cg19945931	-0.0016526	0.0241403	0.945545	-0.0147637	0.0131087	0.262512	0.0037792	0.0198114	0.849066
cg19945937	0.00447649	0.00917675	0.626657	-0.00366681	0.00498317	0.463394	0.000615867	0.00753115	0.934973
cg19945978	0.00307554	0.0117052	0.793235	0.00350902	0.00635618	0.582024	0.00347695	0.0096062	0.718085
cg19946014	-0.00123686	0.00299386	0.680313	0.000490411	0.00162573	0.763484	-0.00150409	0.00245699	0.541689
cg19946064	0.0165162	0.0137204	0.231263	-0.00987156	0.00745045	0.18793	-0.0121492	0.01126	0.282961
cg19946085	0.0018519	0.00536834	0.730778	-0.000696705	0.00291512	0.811553	-0.00185169	0.00440567	0.675089
cg19946090	-0.0490698	0.0219075	0.0271098	0.0162784	0.0118962	0.173985	0.0380563	0.0179789	0.0365383
cg19946091	0.00386857	0.00671171	0.565528	-0.00546002	0.0036446	0.136968	-0.00387096	0.00550814	0.483684
cg19946103	0.0185485	0.00734977	0.0130417	0.00386554	0.00399108	0.334897	-0.0123373	0.00603178	0.043204
cg19946304	0.000876532	0.00681196	0.897849	0.00231508	0.00369903	0.532702	0.00412393	0.00559041	0.46228
cg19946333	0.00293583	0.00768067	0.703023	-0.00948539	0.00417076	0.0248904	-0.0092946	0.00630334	0.143189
cg19946376	-0.000493643	0.0123468	0.96818	0.00102004	0.00670457	0.879355	0.0035533	0.0101327	0.726502
cg19946407	-0.00204303	0.0104128	0.844814	0.00723021	0.00565439	0.203698	-0.00269612	0.00854558	0.752981
cg19946512	0.0193655	0.0163398	0.238501	-0.0130517	0.00887283	0.144153	-0.00855082	0.0134097	0.525019
cg19946618	0.00880579	0.00958797	0.360408	-0.00760809	0.00520647	0.14679	-0.000287689	0.00786862	0.970901
cg19946631	0.00805111	0.00307893	0.0101766	-0.00143794	0.00167192	0.391631	-0.00491022	0.0025268	0.0545406
cg19946638	0.0151218	0.0129589	0.245771	-0.00411387	0.00703695	0.560007	-0.00514662	0.0106351	0.629398
cg19946641	-0.00381153	0.00674261	0.573028	0.000287606	0.00366138	0.937532	0.00249193	0.0055335	0.653356
cg19946676	0.0178765	0.0183156	0.331195	-0.00458966	0.00994577	0.645374	-0.00524755	0.0150312	0.727674
cg19946699	0.0334272	0.0191693	0.0839896	-0.0143352	0.0104093	0.171261	-0.015359	0.0157318	0.331054
cg19946725	0.00394114	0.0142313	0.782349	-0.00303503	0.00772788	0.695274	0.0037312	0.0116793	0.749975
cg19946734	0.0106747	0.0109909	0.333563	-0.00133425	0.0059683	0.823518	-0.0112268	0.00901999	0.215901
cg19946742	-0.0134536	0.023528	0.568616	0.0132826	0.0127762	0.300789	0.00758275	0.0193089	0.695296
cg19946916	-0.00519771	0.00987329	0.599641	-0.00329633	0.0053614	0.539939	-0.00261006	0.00810277	0.747974
cg19946982	0.012062	0.00875738	0.171199	-0.00635126	0.00475544	0.184445	-0.00706709	0.00718698	0.327608
cg19947060	0.0230211	0.0180015	0.203644	-0.00749504	0.0097752	0.444878	-0.0162248	0.0147734	0.274497
cg19947061	0.00125896	0.00447652	0.779058	-0.00432856	0.00243085	0.0777252	-0.000230602	0.00367378	0.950064
cg19947078	0.00186308	0.00670365	0.781596	0.00132887	0.00364022	0.715774	-0.0010744	0.00550153	0.845525
cg19947104	-0.00701254	0.00338125	0.0404182	0.000905337	0.00183609	0.622939	0.00422679	0.00277491	0.130574
cg19947112	-0.000287243	0.00746217	0.969364	0.00219923	0.00405211	0.588408	0.00139705	0.00612402	0.819972
cg19947171	0.00602935	0.00918708	0.513011	0.00718126	0.00498878	0.152853	-0.0073484	0.00753962	0.331878
cg19947214	0.00552434	0.00575604	0.339288	0.000971621	0.00312565	0.7565	0.000713288	0.00472385	0.880254
cg19947262	0.000765611	0.00700176	0.913128	-0.00270206	0.0038021	0.47879	0.00442264	0.00574618	0.443147
cg19947322	-0.0151449	0.0232005	0.515257	-0.00184762	0.0125984	0.883672	0.0315597	0.0190401	0.100261
cg19947357	-0.0216027	0.022818	0.345846	0.00216212	0.0123906	0.861796	0.0207058	0.0187262	0.271262
cg19947364	-0.00553917	0.00745629	0.459135	0.00516579	0.00404892	0.204699	0.00621633	0.00611921	0.31192
cg19947439	-0.0113388	0.00928382	0.224564	-5.7155e-05	0.00504131	0.990975	0.00588839	0.00761901	0.441265
cg19947484	0.02213	0.0122294	0.0730928	-0.00811505	0.00664083	0.224322	-0.0185133	0.0100364	0.067784
cg19947501	0.0146854	0.0104938	0.164496	0.00149384	0.00569834	0.793693	-0.00939594	0.008612	0.277645
cg19947611	-0.00146896	0.00435257	0.736389	0.002448	0.00236354	0.302596	0.00200536	0.00357205	0.575664
cg19947904	0.00321317	0.0108541	0.767763	-0.00371855	0.005894	0.529412	-0.00433344	0.0089077	0.627593
cg19948014	-0.0022741	0.00222442	0.308868	-0.000680219	0.00120791	0.574487	0.00423513	0.00182553	0.0221896
cg19948019	0.00688379	0.0243946	0.778332	-0.0192098	0.0132468	0.149862	-0.00276659	0.0200201	0.890342
cg19948037	-0.0129749	0.0109608	0.23906	0.00471242	0.00595192	0.430211	0.00499399	0.00899523	0.579897
cg19948045	0.00550352	0.00992116	0.580209	0.000761114	0.0053874	0.88791	-0.00613203	0.00814207	0.452981
cg19948070	-0.0113977	0.0089443	0.205242	0.00251209	0.00485694	0.606043	0.0051747	0.00734038	0.482323
cg19948167	-0.000732359	0.0139982	0.95837	0.0118159	0.00760132	0.12295	-0.00857849	0.011488	0.456817
cg19948169	-0.00778694	0.00897655	0.38757	0.00444123	0.00487446	0.364222	0.0052009	0.00736684	0.481689
cg19948183	0.0101903	0.0282215	0.718729	-0.0106583	0.0153249	0.488213	0.0110456	0.0231607	0.634371
cg19948253	-0.0118297	0.014492	0.416098	0.0104262	0.00786947	0.187951	0.00622391	0.0118933	0.601808
cg19948255	0.0142484	0.0136189	0.297752	-0.00543724	0.00739534	0.463767	-0.0136529	0.0111767	0.224488
cg19948308	0.00222426	0.0125945	0.860143	0.00626063	0.0068391	0.361975	-0.0102412	0.010336	0.323946
cg19948325	-0.00951414	0.010372	0.360995	0.00272741	0.0056322	0.629168	0.00725513	0.00851203	0.395878
cg19948367	-0.000687286	0.00594444	0.908166	-0.00429509	0.00322796	0.186076	0.000103119	0.00487847	0.983174
cg19948393	-0.0132646	0.0204195	0.517301	0.000613654	0.0110882	0.955966	0.00150518	0.0167578	0.928594
cg19948436	-0.0175051	0.0183207	0.341429	0.00705053	0.00994853	0.480009	0.0251703	0.0150354	0.0969577
cg19948457	0.0279035	0.0154865	0.0743162	-0.0143603	0.00840948	0.0905258	-0.00690098	0.0127094	0.58824
cg19948478	0.00566661	0.0112475	0.615402	-0.00743909	0.00610763	0.225831	-0.00025208	0.00923057	0.978263
cg19948549	0.0143986	0.0184625	0.437135	0.000895177	0.0100255	0.929014	-0.0186735	0.0151517	0.220414
cg19948701	-0.0263546	0.0300689	0.382682	0.0317558	0.016328	0.0543437	0.0306999	0.0246768	0.216116
cg19948712	0.0182072	0.01299	0.163843	-0.0108712	0.00705387	0.126147	-0.0086943	0.0106606	0.416519
cg19948751	-0.0143592	0.0108273	0.18752	-0.000133083	0.00587948	0.981982	0.00808509	0.00888575	0.364868
cg19948798	-0.00154608	0.00696779	0.824811	0.00429783	0.00378366	0.25847	-0.00355687	0.0057183	0.535219
cg19948855	-0.00145205	0.0024992	0.562426	0.00113229	0.00135712	0.405902	0.00119063	0.00205104	0.562764
cg19948914	0.0364128	0.0148189	0.0155651	-0.0114655	0.00804697	0.15704	-0.0325236	0.0121615	0.00863033
cg19948936	0.0015469	0.00946125	0.870426	-0.00266809	0.00513766	0.604581	0.00395381	0.00776463	0.611627
cg19948974	-0.00339667	0.00458644	0.460521	0.00292517	0.00249053	0.242725	0.00421747	0.00376399	0.26495
cg19948991	-0.000551017	0.00839734	0.947801	-0.000789476	0.00455993	0.862865	-0.00109513	0.0068915	0.87403
cg19949011	-0.00694611	0.00847111	0.414003	-0.00107575	0.00459999	0.815529	0.00294394	0.00695204	0.672784
cg19949018	0.00112984	0.00406429	0.78154	0.00342136	0.002207	0.123958	-0.00286522	0.00333547	0.392199
cg19949028	0.0072155	0.00797365	0.367487	-0.00587317	0.00432986	0.177739	-0.00375114	0.00654379	0.567655
cg19949074	-0.00380087	0.0084851	0.655073	0.00565478	0.00460759	0.222339	-0.000399628	0.00696352	0.95434
cg19949083	-0.00264789	0.0116299	0.820318	0.00790813	0.00631529	0.213146	0.00061739	0.0095444	0.948541
cg19949104	-0.00447843	0.00268927	0.0986999	0.00381217	0.00146033	0.0103014	0.00155224	0.00220702	0.483344
cg19949137	0.00172984	0.0050172	0.730917	-0.00200088	0.00272444	0.464256	0.0018864	0.0041175	0.647754
cg19949208	0.00142462	0.0102652	0.889876	-0.00263511	0.00557421	0.637341	0.0044578	0.0084244	0.597766
cg19949241	0.0191583	0.0119753	0.112507	-0.0124937	0.00650283	0.0572848	-0.0168221	0.00982783	0.0897736
cg19949441	0.00117744	0.00229271	0.60859	3.85389e-05	0.00124499	0.975361	-0.000782788	0.00188158	0.6782
cg19949510	-0.0102326	0.0139715	0.465488	-0.00448461	0.00758683	0.555663	0.0104295	0.0114661	0.365027
cg19949530	0.0211927	0.0147921	0.154778	-0.0234926	0.00803242	0.00418773	-0.00828511	0.0121395	0.496363
cg19949550	-0.0153506	0.00796088	0.0564006	0.000665225	0.00432292	0.877984	0.0148392	0.00653331	0.0250735
cg19949589	0.000170743	0.00301824	0.95499	-0.000260136	0.00163897	0.874181	-0.000223559	0.002477	0.92825
cg19949591	0.00627307	0.0166086	0.70638	-0.00233051	0.00901879	0.796576	0.00496011	0.0136303	0.716628
cg19949669	0.00593655	0.014865	0.690398	-0.0129445	0.00807198	0.111661	0.00498715	0.0121993	0.683477
cg19949673	0.00778072	0.0161532	0.630989	0.00103097	0.00877154	0.90665	-0.00741103	0.0132566	0.577267
cg19949691	0.0372313	0.0139741	0.0088748	-0.0183629	0.00758823	0.0171624	-0.0265336	0.0114682	0.0225444
cg19949697	-0.00285421	0.00825663	0.730238	-0.00344141	0.00448352	0.444388	0.00675343	0.00677602	0.321114
cg19949730	-0.0038577	0.00545153	0.480668	-0.00164517	0.0029603	0.579514	0.00209267	0.00447395	0.640891
cg19949776	0.263701	0.139449	0.0612515	-0.0796089	0.0757235	0.29542	-0.177019	0.114442	0.124783
cg19949777	-0.000548438	0.00734427	0.940608	-0.000931335	0.00398809	0.815785	0.000640564	0.00602727	0.915556
cg19949797	0.00462969	0.00935771	0.621766	0.00137834	0.00508143	0.786707	-0.00164493	0.00767966	0.830792
cg19949826	-0.0259619	0.0190107	0.174835	0.00646451	0.0103232	0.532472	0.00327117	0.0156016	0.834314
cg19949853	-0.00324449	0.00623	0.603563	0.00197344	0.00338302	0.560861	-0.000539526	0.00511281	0.916152
cg19949872	0.0108625	0.0229034	0.636243	0.00153969	0.012437	0.9017	-0.00436773	0.0187963	0.816681
cg19949929	-0.00148939	0.00362065	0.681609	0.00164835	0.00196609	0.403631	-0.00313427	0.00297138	0.293819
cg19949931	-0.0101976	0.0165365	0.538725	0.0157901	0.00897967	0.0814565	0.00340393	0.0135711	0.80242
cg19949932	-0.00573511	0.00780991	0.464305	0.00596895	0.00424094	0.162111	-0.00442956	0.00640941	0.490957
cg19949948	0.00540848	0.0502686	0.914516	0.00716489	0.0272969	0.793442	-0.00387726	0.0412542	0.925292
cg19949955	-0.00411526	0.0130717	0.753494	2.51433e-05	0.00709821	0.99718	9.67616e-05	0.0107276	0.99282
cg19949959	-0.00828883	0.00825922	0.317781	0.00200252	0.00448493	0.656113	0.00753637	0.00677814	0.268621
cg19950017	-0.00240778	0.0148542	0.871529	0.00397387	0.00806614	0.623235	-0.00485623	0.0121905	0.691136
cg19950069	-0.0177773	0.0145367	0.223973	0.0105593	0.00789374	0.183761	0.0108017	0.0119299	0.367219
cg19950073	-0.00286239	0.00564962	0.613413	-0.00293487	0.00306786	0.340841	0.00409944	0.00463651	0.378536
cg19950090	0.00192652	0.00291763	0.51044	0.000815985	0.00158433	0.607563	-0.00314236	0.00239443	0.19213
cg19950097	-0.0084435	0.0045302	0.0650131	0.00637348	0.00245999	0.010871	0.00741442	0.00371783	0.0485945
cg19950114	-0.00441149	0.0127475	0.729955	0.00259827	0.00692219	0.70812	0.00839713	0.0104616	0.423901
cg19950139	-0.0184819	0.0274242	0.501772	0.00861723	0.0148919	0.564008	0.00847074	0.0225064	0.707367
cg19950186	0.0122092	0.00902524	0.178899	5.51394e-05	0.00490089	0.991044	-0.012251	0.0074068	0.100975
cg19950266	-0.0119582	0.013377	0.373307	0.00346174	0.007264	0.634619	0.00523396	0.0109782	0.634479
cg19950420	0.00774923	0.0143878	0.591253	-0.008035	0.00781288	0.306004	-0.00599861	0.0118077	0.612454
cg19950455	-0.0013588	0.00265468	0.609782	0.00140843	0.00144155	0.330701	3.46913e-05	0.00217863	0.987324
cg19950461	0.00368604	0.00272762	0.179348	0.000169862	0.00148116	0.908906	-0.00445304	0.0022385	0.0491502
cg19950474	-0.00516957	0.00611113	0.39943	-0.00167901	0.00331847	0.613898	0.0044399	0.00501526	0.377938
cg19950499	0.00238056	0.0162604	0.883872	0.0019566	0.00882973	0.825042	0.000205302	0.0133445	0.987753
cg19950548	0.0132035	0.0120387	0.275146	-0.00376768	0.00653729	0.565565	-0.0118097	0.00987992	0.234533
cg19950556	0.00502538	0.00838195	0.55004	0.00163583	0.00455157	0.719985	-0.00238898	0.00687887	0.729035
cg19950606	0.00553071	0.00448899	0.220553	-0.0021413	0.00243761	0.38162	-0.00503757	0.00368401	0.174282
cg19950608	-0.017868	0.0157275	0.258385	0.0063092	0.00854036	0.461631	0.0118431	0.0129072	0.360859
cg19950739	-0.00528741	0.00873001	0.545988	-0.00106213	0.00474058	0.823133	-0.00407784	0.00716451	0.570399
cg19950767	-0.00596587	0.0106253	0.575613	0.00720094	0.00576974	0.214662	-0.00133598	0.0087199	0.878513
cg19950771	0.0132027	0.0173004	0.44701	0.00113913	0.00939448	0.90371	-0.0234801	0.014198	0.101028
cg19950817	0.00936599	0.0164022	0.56915	0.00116947	0.00890672	0.895776	-0.00104014	0.0134609	0.938548
cg19950823	-0.00418099	0.00407006	0.306554	0.00311757	0.00221013	0.16119	0.000548874	0.00334021	0.869778
cg19950846	0.00230823	0.00794607	0.771991	-0.0010156	0.00431488	0.814358	0.00346546	0.00652115	0.596201
cg19950888	0.0104112	0.0126996	0.414098	-0.0072847	0.00689615	0.293126	-0.0117325	0.0104223	0.262738
cg19950904	0.0353109	0.0194817	0.0726339	-0.0152987	0.010579	0.150982	-0.023102	0.0159882	0.151317
cg19950933	0.0105547	0.010342	0.309699	-0.0028682	0.00561595	0.610568	-0.00343187	0.00848747	0.686744
cg19950969	0.00211446	0.0118257	0.858423	-0.00102723	0.00642162	0.873203	-0.00220035	0.00970511	0.821062
cg19951006	-0.00190311	0.0115367	0.869277	0.00691226	0.00626465	0.272272	-0.00354941	0.00946786	0.708464
cg19951044	-0.0178675	0.0089265	0.0477873	-0.00559175	0.00484728	0.25117	0.0181639	0.00732577	0.0146753
cg19951105	0.0194149	0.00895942	0.0323934	-0.00744468	0.00486515	0.128837	-0.0142455	0.00735279	0.0552563
cg19951107	-0.00715671	0.00954991	0.455216	0.00408782	0.0051858	0.432233	0.00406073	0.00783739	0.605413
cg19951139	0.02491	0.0188913	0.190044	-0.00171398	0.0102584	0.867613	-0.0201817	0.0155037	0.195726
cg19951148	-0.00681644	0.0110262	0.537717	0.00284735	0.00598744	0.635335	-0.000206307	0.00904891	0.981852
cg19951183	-0.00818586	0.00990341	0.41027	0.00341528	0.00537776	0.526699	-0.0014695	0.0081275	0.856853
cg19951200	-0.0179042	0.0165348	0.281256	0.0140757	0.00897874	0.119831	0.0156856	0.0135697	0.250216
cg19951244	-0.00864121	0.00427206	0.0455271	0.00267314	0.00231982	0.251694	0.00311767	0.00350598	0.375813
cg19951283	-0.0208229	0.0201314	0.30324	-1.40774e-05	0.0109317	0.998975	0.0203494	0.0165213	0.220686
cg19951297	0.00178868	0.00732604	0.807566	-0.00390169	0.00397819	0.328859	0.00271197	0.00601231	0.652827
cg19951298	-0.0125845	0.0146516	0.392254	0.00920276	0.00795611	0.249905	0.000764467	0.0120242	0.949422
cg19951303	-0.000876553	0.0138372	0.949605	0.00292871	0.00751391	0.697459	0.00227177	0.0113559	0.841809
cg19951356	-0.00411523	0.00807175	0.611191	-0.000248487	0.00438313	0.954894	0.000269915	0.0066243	0.967572
cg19951409	-0.00736719	0.0113469	0.517517	-0.00336473	0.00616159	0.586116	0.0101274	0.00931212	0.27917
cg19951424	0.00826888	0.0145731	0.571595	0.0120679	0.00791352	0.130135	-0.0112086	0.0119598	0.350714
cg19951437	-0.00244199	0.00685614	0.722391	0.0008231	0.00372303	0.825437	0.00788872	0.00562668	0.163724
cg19951593	0.0285384	0.0124755	0.0240762	-0.00646862	0.00677447	0.341746	-0.0144665	0.0102384	0.160489
cg19951594	-0.00470316	0.00327945	0.154371	0.00373857	0.00178081	0.0380721	0.00216653	0.00269137	0.42256
cg19951657	-0.00797285	0.00852908	0.351947	0.00330787	0.00463147	0.476607	0.00398732	0.00699961	0.570078
cg19951663	-0.00583982	0.00512236	0.256735	-0.000342026	0.00278155	0.902361	0.00341841	0.0042038	0.417876
cg19951693	-0.00923664	0.00594648	0.123225	0.00064451	0.00322906	0.842165	0.00356604	0.00488014	0.466501
cg19951743	0.00163629	0.00215553	0.44941	5.39513e-05	0.0011705	0.96332	-0.00214981	0.00176899	0.226863
cg19951754	-0.0011573	0.00614798	0.851035	0.00061597	0.00333848	0.853956	-0.00114704	0.0050455	0.820582
cg19951766	-0.0110428	0.0128316	0.391334	-0.00746523	0.00696785	0.286343	0.0103996	0.0105306	0.325535
cg19951818	-0.00893535	0.00968009	0.357994	-0.00504438	0.00525649	0.339338	0.00518483	0.00794423	0.515341
cg19951854	0.0171324	0.00895261	0.0582606	-0.00297908	0.00486146	0.541277	-0.00701032	0.0073472	0.3421
cg19951871	0.0021542	0.00524493	0.682077	0.00337544	0.00284811	0.238512	-0.00109939	0.00430439	0.798883
cg19952015	-0.00365048	0.0141067	0.796292	-0.00303714	0.00766025	0.692519	0.00944195	0.0115771	0.416506
cg19952067	0.00764114	0.0125951	0.545318	-0.007578	0.00683943	0.270284	-0.00968163	0.0103365	0.350995
cg19952072	0.0157724	0.0158475	0.321793	-0.00454297	0.00860555	0.598624	-0.0215727	0.0130057	0.100023
cg19952089	-0.00109933	0.0106884	0.918267	0.00215551	0.00580404	0.711068	0.00344959	0.00877174	0.694887
cg19952163	0.0241052	0.0303643	0.428984	-0.0213173	0.0164885	0.198767	0.00265868	0.0249193	0.915228
cg19952216	-0.00399898	0.0186279	0.830416	0.00734931	0.0101153	0.469043	0.0112653	0.0152874	0.462754
cg19952225	-0.0122752	0.0106426	0.251244	0.000544621	0.00577915	0.925091	0.00761991	0.00873413	0.384874
cg19952228	-0.00171006	0.00214016	0.425992	0.00164536	0.00116215	0.159663	0.00239632	0.00175638	0.175241
cg19952260	0.00141469	0.011642	0.903504	-0.00174713	0.00632184	0.782786	0.00216008	0.0095543	0.821555
cg19952280	-0.00114744	0.00671342	0.864603	0.000131033	0.00364553	0.971393	-0.00265076	0.00550954	0.631386
cg19952282	0.0681447	0.0246657	0.00672026	-0.0178694	0.013394	0.184913	-0.0631949	0.0202425	0.0022962
cg19952303	0.00116436	0.00268693	0.665615	0.000229656	0.00145906	0.875218	-0.00128343	0.0022051	0.56174
cg19952385	-0.0190567	0.00707583	0.00818473	0.00137202	0.00384232	0.721716	0.0197778	0.00580697	0.000921697
cg19952427	-0.00649477	0.00962878	0.501398	-0.00304947	0.00522863	0.560935	0.00934735	0.00790212	0.239402
cg19952435	0.00833708	0.00711994	0.24415	-0.00174024	0.00386628	0.653519	-0.00319874	0.00584317	0.58519
cg19952454	0.0124831	0.00897294	0.166975	-0.00864233	0.00487249	0.0788804	-0.000986711	0.00736388	0.893653
cg19952507	0.00334741	0.00253399	0.189243	-0.00110754	0.00137601	0.422619	-0.00122373	0.00207959	0.557439
cg19952530	-0.00352525	0.00737172	0.633448	-0.00382185	0.004003	0.341799	0.00544525	0.0060498	0.370049
cg19952555	-0.000421786	0.00265442	0.874039	-0.000403374	0.00144141	0.78012	-0.000330391	0.00217842	0.879729
cg19952651	0.00439754	0.00813286	0.589799	0.00505597	0.00441632	0.254761	-0.00601059	0.00667445	0.369802
cg19952686	-0.0230314	0.0150536	0.128896	-0.000978497	0.00817439	0.904937	0.0188147	0.0123541	0.13064
cg19952696	0.00743735	0.0112538	0.510075	-0.00813431	0.00611106	0.185915	-0.00608361	0.00923574	0.511463
cg19952704	-0.0340785	0.0635722	0.592999	0.0279096	0.034521	0.420559	0.0339051	0.0521722	0.517131
cg19952762	0.00719326	0.00895452	0.423527	-0.00468706	0.00486249	0.337199	-0.00613102	0.00734876	0.405924
cg19952821	0.00852757	0.00799764	0.28864	0.000151806	0.00434288	0.972179	-0.00951742	0.00656347	0.149888
cg19952829	0.00375331	0.0100021	0.708195	-0.00227589	0.00543134	0.676012	-0.00133548	0.00820848	0.871057
cg19953129	-0.00480348	0.00949951	0.61411	0.00966426	0.00515843	0.0636552	-0.000217857	0.00779603	0.977757
cg19953285	0.0040958	0.0106273	0.700684	-0.0115577	0.00577087	0.0476615	-0.0100855	0.00872161	0.250029
cg19953290	-0.00423073	0.00793333	0.594912	-0.000391851	0.00430797	0.92769	0.00725058	0.0065107	0.267861
cg19953316	-0.00685183	0.0208503	0.743068	-0.00656965	0.0113222	0.562935	0.00890704	0.0171114	0.603738
cg19953352	0.0121434	0.0168281	0.472064	-0.00429577	0.00913803	0.639216	-0.0128767	0.0138105	0.353179
cg19953405	-0.0101439	0.00632151	0.111435	0.0078311	0.00343271	0.0244552	0.00440797	0.00518792	0.397359
cg19953406	0.00412137	0.0124843	0.741934	-0.00503127	0.00677924	0.459573	3.65373e-05	0.0102456	0.997161
cg19953427	1.85585e-05	0.0134485	0.998901	-0.00366949	0.00730282	0.616338	-0.000577266	0.0110369	0.958382
cg19953452	-0.00873261	0.00879044	0.322685	0.00584241	0.00477339	0.223585	0.00458138	0.0072141	0.526708
cg19953485	0.00672222	0.0095643	0.483637	-0.00799393	0.00519361	0.126631	-0.00301384	0.0078492	0.701743
cg19953487	-0.00989836	0.00853852	0.248861	0.00598523	0.0046366	0.199457	0.010496	0.00700736	0.137036
cg19953583	0.000542746	0.00758602	0.943094	-0.00270773	0.00411937	0.512351	-0.00293057	0.00622567	0.63877
cg19953599	0.00118798	0.00187369	0.527375	0.000140673	0.00101746	0.890288	-0.00199601	0.0015377	0.196984
cg19953620	-0.000831893	0.00303675	0.784643	0.000207309	0.00164902	0.900186	-0.000497386	0.00249219	0.842179
cg19953634	-0.0054201	0.00718491	0.452238	-0.00187232	0.00390156	0.632259	0.00764329	0.00589649	0.197605
cg19953728	0.00210205	0.00999865	0.833875	-0.00112458	0.00542948	0.836295	-0.00157044	0.00820566	0.848576
cg19953743	0.00588733	0.00922998	0.524897	-0.00202881	0.00501207	0.686422	-0.00833557	0.00757483	0.273547
cg19953768	0.00955958	0.00860251	0.268882	0.00172914	0.00467134	0.711975	-0.00233754	0.00705988	0.741197
cg19953799	-0.016069	0.0235756	0.496929	0.024747	0.012802	0.0558005	0.019872	0.0193479	0.306632
cg19953825	0.0186664	0.022975	0.41828	-0.0316303	0.0124759	0.0126399	0.00432528	0.018855	0.818987
cg19953843	-0.0135041	0.0106034	0.205501	0.00996649	0.00575787	0.0862677	0.0134244	0.00870196	0.125778
cg19953847	-0.000945568	0.0078671	0.90455	4.36819e-05	0.004272	0.99186	-0.00137141	0.00645635	0.832178
cg19953856	-0.0209872	0.0129183	0.107108	0.00236768	0.00701493	0.736368	0.00718937	0.0106018	0.499114
cg19953917	0.00365725	0.00813281	0.653818	-0.00379184	0.00441629	0.392427	-0.00651895	0.00667441	0.330857
cg19953972	0.0147114	0.0103583	0.158361	-0.00393784	0.00562477	0.485349	-0.00997505	0.0085008	0.24316
cg19953974	-0.00126479	0.00801248	0.874863	-0.00460868	0.00435094	0.291813	0.00456446	0.00657565	0.489055
cg19953985	0.00144988	0.00578206	0.802472	0.00058529	0.00313978	0.852466	-0.00144953	0.0047452	0.760583
cg19954000	0.0193131	0.0137646	0.163402	-0.0140952	0.00747445	0.0619614	-0.00684868	0.0112963	0.545579
cg19954011	0.00698712	0.0116443	0.549709	-0.00458572	0.00632309	0.469848	0.00249227	0.00955619	0.794733
cg19954017	0.031074	0.0134971	0.0232017	-0.0190147	0.0073292	0.0107666	-0.021951	0.0110767	0.0500047
cg19954130	0.00259349	0.011428	0.820891	-0.00302747	0.00620567	0.626623	-0.0039499	0.00937872	0.674463
cg19954146	-0.0159954	0.00916134	0.0836077	0.00230802	0.0049748	0.643606	0.0122524	0.00751849	0.106038
cg19954153	-0.0277285	0.014511	0.0586251	0.00356622	0.00787976	0.651743	0.0254574	0.0119088	0.0347558
cg19954187	0.00348969	0.0179555	0.846259	-0.000231731	0.00975023	0.981082	0.00910589	0.0147357	0.537887
cg19954198	-0.0146461	0.0104211	0.162712	0.00258398	0.00565887	0.648841	0.00868324	0.00855235	0.312189
cg19954205	-0.0104639	0.00910745	0.253072	0.00524599	0.00494554	0.291126	0.00692555	0.00747427	0.356171
cg19954218	-0.00577902	0.0175847	0.743053	-0.00249567	0.00954886	0.794305	0.0178622	0.0144314	0.218451
cg19954219	0.00134808	0.00470907	0.775208	0.00147003	0.00255712	0.566548	-0.00449719	0.00386462	0.247071
cg19954234	-0.00182516	0.0212931	0.931848	0.00141008	0.0115626	0.90316	0.00440634	0.0174747	0.801392
cg19954255	-0.003367	0.0105857	0.751034	-0.00135105	0.00574823	0.814616	0.00700611	0.0086874	0.421713
cg19954278	0.00796275	0.0108621	0.465072	-0.00876157	0.00589836	0.140291	-0.00852521	0.00891429	0.340991
cg19954286	0.00155532	0.00928642	0.867297	0.000743357	0.00504272	0.883077	-0.00664679	0.00762114	0.385025
cg19954334	-0.010202	0.0118559	0.391384	0.000890848	0.00643799	0.890198	0.0106599	0.00972983	0.275649
cg19954341	0.00840078	0.0143325	0.558987	-0.000450308	0.00778287	0.953966	-0.00658204	0.0117624	0.576901
cg19954348	0.00167643	0.0109245	0.87832	-0.00572991	0.00593223	0.336216	0.00668204	0.00896547	0.457675
cg19954357	0.00648207	0.0118523	0.585552	-0.00209707	0.00643603	0.74517	-0.0053397	0.00972688	0.584143
cg19954374	0.000414062	0.00227359	0.855825	-0.00120939	0.00123461	0.329446	0.000491543	0.00186588	0.792706
cg19954448	0.00295985	0.00793765	0.709949	0.00424933	0.00431031	0.326369	-0.00319558	0.00651424	0.62472
cg19954471	0.00503751	0.0205416	0.806732	-0.00733794	0.0111545	0.512013	0.00421015	0.016858	0.803253
cg19954481	0.0228039	0.012343	0.0673603	-0.0125497	0.00670253	0.0638092	-0.0230806	0.0101296	0.0246267
cg19954499	0.00704545	0.0208586	0.736179	-0.0203732	0.0113267	0.07481	0.00293302	0.0171182	0.864272
cg19954537	-0.00523654	0.0132377	0.693183	0.0163583	0.00718835	0.0248025	0.00362823	0.0108639	0.739036
cg19954602	0.0178903	0.0107161	0.0978668	-0.0120235	0.00581909	0.0411568	-0.0153148	0.00879448	0.0844066
cg19954613	-0.000963536	0.00290255	0.74055	0.00234989	0.00157615	0.138847	-0.000399269	0.00238205	0.867194
cg19954662	0.00848575	0.0146792	0.564391	-0.000328287	0.0079711	0.967223	-0.00724268	0.0120469	0.548938
cg19954739	-0.0016975	0.00302885	0.576317	0.00100782	0.00164473	0.5413	0.000654106	0.00248571	0.79293
cg19954839	0.00912342	0.00899293	0.312566	-0.000548897	0.00488335	0.91071	-0.00365477	0.00738029	0.621442
cg19954877	0.0117251	0.00667252	0.0816618	-0.00462857	0.00362332	0.204137	-0.0116672	0.00547598	0.0353488
cg19954884	-0.01483	0.0116262	0.204796	0.0199158	0.00631328	0.00207288	0.0032889	0.00954137	0.730979
cg19954936	0.00979061	0.0128238	0.446817	-0.0106682	0.00696359	0.128396	-0.00359202	0.0105242	0.733521
cg19954954	0.000151099	0.00788804	0.984752	0.000615836	0.00428337	0.885942	-0.0026087	0.00647353	0.687745
cg19954978	-0.000118532	0.00657902	0.985658	-0.000235575	0.00357255	0.947545	0.000470837	0.00539925	0.930668
cg19954985	0.0247961	0.01914	0.197856	-0.0049874	0.0103934	0.632279	-0.0225506	0.0157077	0.153943
cg19955019	-0.016771	0.0105354	0.114283	0.0110459	0.00572094	0.0560828	0.010836	0.00864614	0.212762
cg19955025	0.0104898	0.0118264	0.377025	-0.00452034	0.00642196	0.482991	-0.00808355	0.00970562	0.406721
cg19955105	-0.0100565	0.0166552	0.547217	-0.00563218	0.00904414	0.534742	-0.00221501	0.0136686	0.871563
cg19955118	0.00119635	0.00266648	0.654559	-0.00262134	0.00144796	0.0729681	0.000437028	0.00218832	0.842077
cg19955132	0.00424551	0.00418262	0.312316	-0.00104667	0.00227125	0.645829	-0.00496668	0.00343258	0.150763
cg19955173	-0.00112912	0.013878	0.935303	0.00748567	0.00753606	0.322737	-0.0110561	0.0113894	0.333807
cg19955257	-0.00673416	0.00685962	0.328397	0.000521074	0.00372492	0.889004	0.0081798	0.00562953	0.149066
cg19955263	0.00413455	0.0103191	0.689441	0.0050455	0.00560349	0.369863	-0.00307708	0.00846865	0.717041
cg19955284	-0.0233613	0.0116389	0.047184	-0.00722634	0.00632018	0.255365	0.0200827	0.00955179	0.0377903
cg19955311	0.0027784	0.0389614	0.943279	0.00898079	0.0211568	0.67204	0.00736889	0.0319747	0.818162
cg19955318	0.00269838	0.00430859	0.53243	0.000449524	0.00233965	0.847992	-0.000702732	0.00353596	0.842834
cg19955402	-0.00199	0.00260358	0.446305	-0.000983354	0.0014138	0.488184	0.00247648	0.0021367	0.248957
cg19955419	-0.000324169	0.00290386	0.911317	0.000184738	0.00157686	0.90695	-0.00184182	0.00238313	0.441264
cg19955462	0.010462	0.00892065	0.243416	0.000981715	0.0048441	0.839774	-0.00888429	0.00732097	0.227523
cg19955503	0.0112818	0.012468	0.367517	-0.00372084	0.00677036	0.583723	-0.00688744	0.0102322	0.502285
cg19955544	-0.00355138	0.0117292	0.762629	0.00426704	0.0063692	0.504294	0.00236345	0.00962588	0.806503
cg19955557	0.00119711	0.00858949	0.889413	0.000293078	0.00466427	0.950012	-0.000397644	0.00704919	0.955118
cg19955701	0.00414607	0.00622854	0.507024	0.000169827	0.00338223	0.960045	-0.00666783	0.00511162	0.194805
cg19955718	-0.00873292	0.00697691	0.213338	0.00115052	0.00378861	0.761946	0.00943387	0.00572579	0.102286
cg19955817	0.00274158	0.00904771	0.762451	0.0021457	0.0049131	0.663163	-0.00625133	0.00742524	0.401669
cg19955823	0.0119918	0.00879936	0.175728	-0.000923406	0.00477824	0.847118	-0.0142185	0.00722143	0.0514766
cg19955849	0.00352647	0.0170073	0.83612	-0.00512261	0.00923534	0.580243	0.0130128	0.0139575	0.353214
cg19955851	-0.0232973	0.00675043	0.000792638	0.00969517	0.00366563	0.00936737	0.0157404	0.00553992	0.00535593
cg19955873	0.00716642	0.0208663	0.731919	0.000983217	0.0113308	0.931009	-0.000280808	0.0171244	0.986947
cg19955956	-0.00435614	0.00836491	0.603579	0.00677661	0.00454232	0.138592	0.00049799	0.00686489	0.942303
cg19955992	0.0201041	0.0170501	0.240895	-0.00534257	0.00925856	0.565091	-0.0139058	0.0139926	0.322503
cg19956062	0.00345619	0.00362412	0.342344	-0.00180861	0.00196797	0.360095	-0.00521375	0.00297423	0.0823918
cg19956078	-0.0113412	0.00976339	0.247909	-0.00116245	0.00530173	0.826855	0.0118316	0.00801259	0.142633
cg19956113	0.0154967	0.00968556	0.112472	-0.0101539	0.00525946	0.0561068	-0.0106299	0.00794871	0.183881
cg19956136	0.00215702	0.0177329	0.903406	-0.00414336	0.00962933	0.66783	0.00357384	0.014553	0.806469
cg19956147	-0.00503703	0.0183216	0.783891	0.0012105	0.00994901	0.903382	-0.00145685	0.0150361	0.92299
cg19956155	0.0126801	0.0112829	0.26353	-0.00668614	0.00612685	0.277532	-0.00661058	0.00925961	0.476791
cg19956158	0.0124196	0.00927373	0.18326	-0.00154832	0.00503583	0.759074	-0.0106425	0.00761073	0.164819
cg19956166	0.00374577	0.0115779	0.746911	-0.00431433	0.00628707	0.494016	-0.00661412	0.00950175	0.487837
cg19956224	-0.00205303	0.00943681	0.828179	0.00592498	0.00512438	0.250091	-0.00127853	0.00774456	0.869178
cg19956268	0.0127164	0.00911029	0.165578	-0.0037978	0.00494708	0.444319	-0.0114176	0.0074766	0.129604
cg19956292	-0.00686304	0.00839581	0.415446	0.005348	0.0045591	0.243314	0.00800489	0.00689024	0.247843
cg19956385	0.00387379	0.00866145	0.655578	0.00424933	0.00470335	0.368252	-0.000310907	0.00710825	0.965192
cg19956449	-0.0492734	0.0200614	0.0156085	0.00403815	0.0108938	0.711585	0.0391834	0.0164639	0.0190356
cg19956494	-0.000246166	0.0204226	0.990405	0.00499484	0.0110899	0.653312	0.00159393	0.0167604	0.924408
cg19956540	-0.0247851	0.0291215	0.396567	0.0181167	0.0158136	0.254431	-0.000910479	0.0238994	0.96968
cg19956605	-0.00210751	0.00253923	0.408347	-7.07277e-05	0.00137885	0.959184	0.00150827	0.00208389	0.470738
cg19956606	-0.00111192	0.00247484	0.654107	-0.000793201	0.00134389	0.556248	0.0014739	0.00203104	0.469573
cg19956712	-0.00145184	0.00311538	0.642121	-0.00198811	0.00169172	0.242452	0.000555255	0.00255672	0.828474
cg19956752	-0.00770652	0.00751075	0.307112	-0.000942345	0.0040785	0.817703	-4.56721e-06	0.0061639	0.99941
cg19956769	0.030631	0.0148521	0.0415244	-0.00648662	0.00806499	0.422962	-0.0129601	0.0121887	0.28998
cg19956836	0.0219483	0.0114957	0.0588344	-0.00812655	0.00624243	0.195696	-0.00722384	0.00943428	0.445494
cg19956866	-0.00505457	0.0102625	0.623328	0.000538654	0.00557277	0.923174	0.00661225	0.00842222	0.434085
cg19956868	0.0150284	0.0103452	0.149157	-0.0122668	0.00561768	0.0311148	-0.00521405	0.00849008	0.540395
cg19956872	-0.00211222	0.0261022	0.935652	-0.0101855	0.014174	0.47391	0.00628832	0.0214215	0.769653
cg19956889	0.0198656	0.0138372	0.153935	-0.0125167	0.0075139	0.0985983	-0.00628763	0.0113559	0.580915
cg19956914	-0.0036091	0.00980715	0.713575	-0.0039396	0.00532549	0.46102	-0.000392261	0.00804849	0.961217
cg19956971	-0.0129485	0.0167419	0.440933	-0.00364049	0.00909118	0.689608	0.0011642	0.0137397	0.932628
cg19957032	-0.000214755	0.00528321	0.96765	-0.00238297	0.00286889	0.407985	0.00163813	0.0043358	0.706296
cg19957094	-0.0205503	0.0231752	0.377154	0.00862737	0.0125846	0.494439	0.011109	0.0190193	0.560355
cg19957118	-0.00144925	0.00897226	0.871976	0.00233019	0.00487213	0.633408	0.000249502	0.00736333	0.973031
cg19957119	-0.00401435	0.00892106	0.653606	-0.00324023	0.00484432	0.504979	0.00450896	0.0073213	0.539254
cg19957162	-0.00917781	0.0125658	0.466709	-0.000221658	0.00682347	0.974144	0.00822733	0.0103124	0.426701
cg19957212	-0.0104943	0.0135876	0.441568	0.0145426	0.00737837	0.0512388	0.00666459	0.011151	0.551292
cg19957310	0.00664012	0.0080864	0.413339	0.00449704	0.00439108	0.308021	-0.00804558	0.00663632	0.227974
cg19957337	-0.00457379	0.00906112	0.61473	0.00781477	0.00492038	0.115101	-0.00376567	0.00743625	0.613594
cg19957386	0.0208403	0.0207334	0.317029	-0.0108939	0.0112587	0.335367	-0.0221607	0.0170154	0.195503
cg19957411	-0.0160874	0.01181	0.175924	-0.00201302	0.00641309	0.754197	0.0149835	0.0096922	0.124993
cg19957448	0.00180076	0.0138331	0.896664	0.0113121	0.00751167	0.134948	-0.00543646	0.0113525	0.632976
cg19957503	0.00462799	0.0079622	0.562265	-0.00501629	0.00432364	0.248479	-0.00476414	0.00653439	0.467498
cg19957506	0.00623508	0.0112352	0.58005	-0.00488894	0.00610096	0.424662	0.00351978	0.00922048	0.703394
cg19957509	0.0141962	0.0121662	0.245791	0.00706617	0.00660648	0.287149	-0.0135563	0.00998448	0.177327
cg19957510	-0.0100822	0.0129112	0.436548	0.00819451	0.00701106	0.245011	0.00990516	0.0105959	0.351935
cg19957511	-0.0122266	0.00789935	0.124543	0.004946	0.00428951	0.251391	0.00885597	0.00648281	0.174703
cg19957699	-0.000605537	0.00550188	0.912562	-0.00219499	0.00298763	0.46409	-0.000489408	0.00451526	0.913884
cg19957727	-0.000940658	0.00313965	0.765043	0.00126571	0.0017049	0.459428	0.00275252	0.00257664	0.287742
cg19957765	0.0131719	0.0202209	0.516146	0.00646708	0.0109804	0.557091	-0.00326507	0.0165948	0.844385
cg19957788	-0.00689497	0.00808301	0.395502	-0.00509601	0.00438924	0.248146	0.00819883	0.00663353	0.219103
cg19957803	-0.0190952	0.0112147	0.091449	-0.00325855	0.0060898	0.593673	0.0108974	0.00920361	0.238951
cg19957905	-0.00772152	0.00414473	0.0651338	-7.8861e-05	0.00225067	0.972112	0.00481734	0.00340148	0.159528
cg19957961	-0.0264769	0.0286579	0.357564	0.00481762	0.0155618	0.757467	-0.000488418	0.0235189	0.983469
cg19958009	-0.00414028	0.00278481	0.139945	0.000706371	0.00151221	0.641344	0.000402398	0.00228543	0.860562
cg19958021	0.000640928	0.0137495	0.962905	0.00475102	0.00746627	0.525882	0.00180081	0.0112839	0.873496
cg19958024	-0.000295654	0.0113304	0.97923	0.00538458	0.00615266	0.383393	-0.00269208	0.00929862	0.772733
cg19958057	-0.00802773	0.00356059	0.0261382	0.00447428	0.00193347	0.0225189	0.00652443	0.00292209	0.0275872
cg19958059	0.0114494	0.0185901	0.539242	-0.00818488	0.0100948	0.419232	-0.00113533	0.0152565	0.940814
cg19958099	-0.00107464	0.00241328	0.656976	0.00115631	0.00131046	0.379504	0.00047659	0.00198052	0.810283
cg19958298	-0.00218732	0.0035369	0.537572	0.0021293	0.00192061	0.269997	-2.55205e-05	0.00290265	0.993001
cg19958301	-0.0113761	0.0292111	0.697699	0.0160641	0.0158622	0.313413	0.00274954	0.0239728	0.908897
cg19958309	0.0453011	0.0168225	0.0081923	-0.00964404	0.00913497	0.293406	-0.0348402	0.0138058	0.0130448
cg19958368	-0.0145784	0.0101956	0.155585	-0.000383342	0.0055364	0.944924	0.00472379	0.00836725	0.573525
cg19958389	-0.0111062	0.0124711	0.375109	0.00161388	0.00677204	0.81208	0.0171253	0.0102347	0.0971182
cg19958417	-0.00417612	0.00919711	0.650674	0.00216966	0.00499422	0.664824	0.00237678	0.00754785	0.753438
cg19958482	-0.00305688	0.00391094	0.436115	0.00207742	0.00212372	0.330122	0.00104296	0.00320961	0.745838
cg19958511	0.00482789	0.0104246	0.644189	-0.00445705	0.00566075	0.432764	-2.35154e-05	0.00855519	0.997812
cg19958582	0.00158014	0.00898722	0.860758	-0.00262371	0.00488025	0.591927	-0.00893953	0.0073756	0.228094
cg19958586	0.0293515	0.024424	0.232042	-0.0272784	0.0132627	0.0420743	-0.0134228	0.0200442	0.504478
cg19958593	0.0031734	0.0225948	0.888563	0.0140856	0.0122694	0.253449	-0.0160899	0.018543	0.387443
cg19958604	-0.0252364	0.00903175	0.00613963	0.0104039	0.00490443	0.0361402	0.0114606	0.00741215	0.124931
cg19958627	-0.000302652	0.00337274	0.928661	-0.00336066	0.00183147	0.0692152	0.00136097	0.00276793	0.623916
cg19958637	0.00138971	0.0025008	0.579541	-0.00298644	0.00135799	0.0299591	-0.00172546	0.00205235	0.402327
cg19958653	-0.00526804	0.00786021	0.504125	0.00324365	0.00426826	0.448912	0.000274924	0.00645069	0.966082
cg19958721	0.00201394	0.0276542	0.942077	0.0115072	0.0150168	0.445147	0.012207	0.0226952	0.591753
cg19958736	-0.000579634	0.00690635	0.933267	-0.00348589	0.00375029	0.354666	-0.00191121	0.00566788	0.736608
cg19958750	0.00142578	0.00774422	0.854267	0.00728378	0.00420528	0.0860663	0.000390919	0.0063555	0.951066
cg19958771	-0.0190191	0.0159332	0.235171	0.000860429	0.00865205	0.920964	0.015631	0.013076	0.234503
cg19958866	-0.000733366	0.00210433	0.728129	-0.000984793	0.0011427	0.390665	0.00164246	0.00172698	0.343658
cg19958890	-0.000337301	0.00686039	0.960876	0.00208072	0.00372533	0.577616	-0.00612971	0.00563016	0.278653
cg19958892	-0.0148577	0.0106142	0.16439	0.00527652	0.00576373	0.361948	-0.00101859	0.00871083	0.907125
cg19958907	0.0179188	0.0103604	0.0865175	-0.0134683	0.00562593	0.0183592	-0.0153726	0.00850255	0.073339
cg19958956	0.0210436	0.0176225	0.234996	-0.0216358	0.00956938	0.0257303	-0.00196023	0.0144624	0.892433
cg19959005	-0.00346709	0.00230218	0.134934	0.00164657	0.00125013	0.190538	0.00152294	0.00188935	0.421943
cg19959041	0.012098	0.0242148	0.618348	-0.00226762	0.0131492	0.863398	-0.00320149	0.0198726	0.872309
cg19959055	-0.0018082	0.00239147	0.451201	0.000118964	0.00129862	0.927176	0.0010898	0.00196262	0.579832
cg19959061	-0.0189963	0.0142711	0.185907	0.00827683	0.00774952	0.287839	0.0138953	0.011712	0.238012
cg19959088	0.0155994	0.0117982	0.188849	-0.00398971	0.00640666	0.534741	-0.0100447	0.00968249	0.301822
cg19959091	4.40369e-05	0.0110543	0.996829	-0.00536335	0.00600272	0.373547	0.00447296	0.00907201	0.62296
cg19959120	-0.00480929	0.0174429	0.783283	0.00817477	0.00947186	0.389983	0.00421074	0.014315	0.769198
cg19959454	-0.0142643	0.0224135	0.525826	-0.00726416	0.012171	0.551839	0.0291862	0.0183942	0.115451
cg19959477	-0.021252	0.0142431	0.138538	0.00211633	0.00773429	0.784882	0.0185938	0.011689	0.114545
cg19959497	-0.00614046	0.00247513	0.0146206	0.000448463	0.00134405	0.739267	0.00426222	0.00203128	0.0381688
cg19959519	0.000373578	0.00285571	0.896158	-0.00223638	0.00155071	0.152097	3.9511e-05	0.00234361	0.98658
cg19959556	-0.00562535	0.00868036	0.5183	0.00306269	0.00471362	0.517206	0.00347894	0.00712377	0.626269
cg19959591	-0.00674973	0.00930829	0.469911	0.00368723	0.0050546	0.467258	0.000634204	0.00763909	0.933986
cg19959621	0.00557951	0.0114019	0.625568	0.00798117	0.00619146	0.200081	-0.00725436	0.00935725	0.439846
cg19959648	0.00180587	0.00226001	0.425982	-0.00141916	0.00122723	0.250028	4.75285e-05	0.00185474	0.979603
cg19959677	-0.00174954	0.00689865	0.800273	0.00515772	0.00374611	0.171364	0.000234452	0.00566156	0.967043
cg19959820	-0.0133561	0.0199228	0.504011	0.0093472	0.0108185	0.389466	0.0146341	0.0163501	0.372719
cg19959917	-0.00638954	0.0119026	0.592478	0.000768372	0.00646338	0.905587	-0.0024258	0.00976822	0.804337
cg19959921	0.0508005	0.0231106	0.0300337	-0.0120816	0.0125495	0.337805	-0.0297143	0.0189663	0.12006
cg19959974	-0.0108229	0.00896658	0.230013	0.000909964	0.00486904	0.852093	0.0152494	0.00735866	0.040575
cg19960023	-0.0197973	0.00750778	0.00957696	0.000834218	0.00407688	0.838246	0.0110698	0.00616146	0.0751398
cg19960065	-0.00539319	0.00807147	0.505419	-0.000293906	0.00438298	0.946659	0.00566043	0.00662407	0.394671
cg19960114	-0.0179973	0.0111901	0.110629	0.00627098	0.00607644	0.304329	0.00686203	0.00918342	0.456526
cg19960138	-0.00130162	0.00789031	0.869275	0.00546914	0.0042846	0.20448	0.0047376	0.00647539	0.465949
cg19960139	0.000744034	0.0157377	0.962378	-0.000228936	0.0085459	0.978677	0.00475215	0.0129156	0.713625
cg19960149	0.0230812	0.0155195	0.139812	0.00157607	0.00842739	0.851991	-0.00374726	0.0127365	0.769148
cg19960165	0.0168041	0.011495	0.146629	0.000514621	0.00624202	0.934443	-0.0117025	0.00943367	0.217429
cg19960185	0.00139019	0.00822603	0.866108	0.000413796	0.0044669	0.926361	-0.00597647	0.00675091	0.377935
cg19960279	0.034708	0.0167908	0.0410735	0.00108186	0.00911777	0.905766	-0.0339523	0.0137798	0.0152915
cg19960420	0.000297354	0.00652635	0.963742	-0.00602585	0.00354394	0.0918961	-0.00462791	0.00535602	0.389437
cg19960458	-0.00269505	0.00772901	0.727987	0.00268883	0.00419701	0.52308	0.00168092	0.00634302	0.791503
cg19960548	0.0135857	0.00770696	0.0807149	-0.00674224	0.00418504	0.110038	-0.00815531	0.00632492	0.199966
cg19960590	-0.00223429	0.00766318	0.771171	0.00246361	0.00416127	0.555043	-0.000397605	0.00628899	0.949704
cg19960603	-0.00650964	0.00696597	0.352098	0.00239836	0.00378267	0.527372	0.00297116	0.00571681	0.604301
cg19960616	0.00261011	0.0145501	0.857963	-0.00453504	0.00790101	0.567151	-0.00140862	0.0119409	0.90631
cg19960618	-0.0208517	0.0214042	0.332101	0.0229683	0.0116229	0.0506451	0.0141475	0.0175659	0.422329
cg19960692	0.00319069	0.00316596	0.315758	-0.000626655	0.00171918	0.716179	-0.00228474	0.00259823	0.381132
cg19960778	-0.000991136	0.00769174	0.897706	-0.00390043	0.00417678	0.352434	0.00325251	0.00631243	0.607409
cg19960793	0.00760342	0.0126159	0.54796	-0.00346952	0.00685072	0.613557	-0.00746283	0.0103536	0.472565
cg19960806	-0.00173748	0.00247308	0.483815	-0.00210626	0.00134293	0.119659	0.003203	0.00202959	0.117403
cg19960827	0.00276039	0.00291224	0.345279	-0.00517718	0.0015814	0.00141885	-0.0019827	0.00239	0.408573
cg19960880	7.70535e-05	0.00698588	0.99122	0.00179728	0.00379348	0.636595	-0.00195175	0.00573315	0.73418
cg19960899	0.00780335	0.0142508	0.585096	0.00370582	0.00773851	0.632974	-0.0089801	0.0116953	0.44423
cg19960906	-0.0083987	0.00881572	0.342833	0.00184115	0.00478712	0.701273	0.00807844	0.00723486	0.266598
cg19960991	-0.0149834	0.0155788	0.338271	-0.000124402	0.00845963	0.988294	0.000228205	0.0127852	0.985791
cg19961002	0.00256181	0.00789837	0.746292	0.00142644	0.00428898	0.740083	-0.00036003	0.00648201	0.955807
cg19961013	-0.00930832	0.00979239	0.343908	0.0013381	0.00531747	0.801787	0.00436952	0.00803638	0.587737
cg19961043	0.00190332	0.00532206	0.721306	-0.000610572	0.00288999	0.833066	-0.00341804	0.00436769	0.435558
cg19961045	-0.00414293	0.00760412	0.586975	-0.00310211	0.00412919	0.454099	0.00463712	0.00624052	0.459025
cg19961056	0.0027731	0.0165879	0.867538	-0.00221645	0.00900755	0.80609	0.00336297	0.0136133	0.80534
cg19961151	0.0286298	0.0125962	0.0249752	-0.00709934	0.00684	0.301585	-0.024409	0.0103374	0.0199741
cg19961173	-0.00374911	0.0175308	0.831053	0.00286332	0.00951957	0.764148	0.00746804	0.0143871	0.604748
cg19961183	-0.0214717	0.0115484	0.0656599	0.00632181	0.00627101	0.315618	0.0254811	0.00947747	0.00829175
cg19961197	-0.00673691	0.00885993	0.448655	0.00248757	0.00481113	0.606163	0.00342609	0.00727114	0.638438
cg19961228	0.00312274	0.00542794	0.566257	-0.000724928	0.00294749	0.806181	-0.00142309	0.00445458	0.749979
cg19961251	-0.00246245	0.0120795	0.838844	0.00249959	0.00655942	0.703887	0.00811214	0.00991336	0.414953
cg19961277	-0.000820203	0.00633973	0.897297	-0.000449831	0.00344261	0.896278	0.00468772	0.00520287	0.369563
cg19961312	-0.00696366	0.0118796	0.558952	0.00307183	0.00645088	0.634885	0.00944589	0.00974932	0.334733
cg19961339	-0.00548063	0.0125185	0.662387	0.0096948	0.00679779	0.156652	-0.000686016	0.0102736	0.946882
cg19961382	0.00225502	0.0030641	0.463329	-0.00166467	0.00166387	0.319273	-0.00305104	0.00251463	0.227609
cg19961395	0.00928527	0.0107501	0.389612	-0.00178558	0.00583754	0.760275	-0.00582286	0.00882237	0.510627
cg19961409	-0.00143323	0.0167336	0.931901	0.0125829	0.00908669	0.168928	0.00107695	0.0137329	0.937635
cg19961411	-0.017751	0.0227053	0.436012	0.0118113	0.0123295	0.340178	-0.00505886	0.0186337	0.786524
cg19961480	-0.00197729	0.00839562	0.814248	0.00262266	0.004559	0.566283	0.000827008	0.00689009	0.904679
cg19961483	-0.0121386	0.00771459	0.118484	-0.000208922	0.00418918	0.960315	0.0112772	0.00633118	0.0776363
cg19961522	0.00960575	0.00691803	0.167787	-0.000977905	0.00375663	0.795108	-0.00355864	0.00567746	0.532088
cg19961545	0.0089599	0.00817939	0.275724	0.00192721	0.00444158	0.665209	-0.00388009	0.00671263	0.564426
cg19961648	0.0101188	0.00940024	0.284086	0.000350483	0.00510453	0.945384	-0.015231	0.00771456	0.0508514
cg19961649	0.0128456	0.0113112	0.25857	-0.014487	0.0061422	0.0201091	-0.00493781	0.0092828	0.595846
cg19961720	0.00521843	0.013475	0.699307	0.00192157	0.00731722	0.793343	0.00319626	0.0110586	0.773104
cg19961729	-0.00025698	0.00801191	0.974471	0.000347697	0.00435064	0.936447	0.00179704	0.00657519	0.785131
cg19961766	0.00779741	0.00942399	0.409802	0.00321603	0.00511742	0.531014	-0.00485891	0.00773405	0.531143
cg19961800	-0.0118798	0.0142663	0.406807	-0.00347904	0.00774688	0.654251	0.0088058	0.011708	0.453586
cg19961803	0.00234637	0.00404623	0.563174	-0.000247356	0.00219719	0.91057	-6.1017e-05	0.00332065	0.985373
cg19961809	-0.00219758	0.00308986	0.478451	-0.00101855	0.00167786	0.545065	0.00157194	0.00253577	0.536602
cg19961876	0.00590607	0.00936524	0.529586	-0.00651115	0.00508552	0.203123	0.000556709	0.00768583	0.942389
cg19961913	-0.0172854	0.0294883	0.558957	-0.00909286	0.0160128	0.571293	0.0085106	0.0242003	0.725756
cg19961926	-0.00146969	0.00274889	0.593972	-8.54491e-05	0.00149271	0.954454	0.000698709	0.00225595	0.757361
cg19961945	0.00246531	0.00763349	0.747339	-0.00591234	0.00414515	0.156606	0.00393185	0.00626463	0.531549
cg19961947	-0.00670387	0.00891387	0.453614	0.00902246	0.00484042	0.0649903	-0.00258692	0.0073154	0.724296
cg19961980	0.0232425	0.0195888	0.237974	-0.00189738	0.0106371	0.858758	-0.0325921	0.0160761	0.0450425
cg19961998	0.00268847	0.00936127	0.774507	-0.00847877	0.00508337	0.0981714	-0.00125974	0.00768258	0.870053
cg19962052	-0.00727477	0.0122384	0.553451	0.00889482	0.00664572	0.183517	0.00947679	0.0100438	0.347469
cg19962075	0.00358997	0.00572878	0.532183	-0.00389746	0.00311085	0.212913	-0.0031012	0.00470147	0.510875
cg19962151	-0.0087045	0.0149815	0.562418	0.0147648	0.00813528	0.0722635	0.00245725	0.012295	0.841961
cg19962299	0.0132594	0.0153671	0.390102	0.00518852	0.00834466	0.535375	-0.00392133	0.0126114	0.756439
cg19962304	0.00522548	0.0143969	0.717333	-0.0208778	0.00781784	0.00872191	0.00983944	0.0118152	0.406776
cg19962323	-0.00213076	0.0117013	0.855843	-0.000107889	0.00635406	0.986484	0.00642569	0.009603	0.504812
cg19962349	-0.0178433	0.00946242	0.061973	0.00157093	0.00513829	0.760388	0.0223855	0.00776559	0.0047437
cg19962375	-0.0199897	0.017248	0.248983	-0.00605352	0.00936601	0.519413	0.0104599	0.014155	0.461511
cg19962424	0.0159343	0.00907866	0.0820202	-0.00481093	0.0049299	0.331271	-0.0115996	0.00745064	0.122376
cg19962434	0.0118709	0.0103841	0.255446	0.00660821	0.00563878	0.24376	-0.00675324	0.00852197	0.429804
cg19962468	-0.000993264	0.0118297	0.933238	-0.00411177	0.00642379	0.523449	-0.00285607	0.00970838	0.769171
cg19962526	-0.0115661	0.0124656	0.355517	0.00904098	0.00676906	0.184426	0.00684059	0.0102302	0.505108
cg19962565	0.00331332	0.00319063	0.301337	-0.000587573	0.00173258	0.735157	-0.000479172	0.00261848	0.855138
cg19962573	-0.00202182	0.00717427	0.778614	0.00408693	0.00389578	0.296447	-0.00553441	0.00588776	0.349284
cg19962581	0.0159006	0.0126996	0.213204	-0.00658157	0.00689613	0.34198	-0.00436913	0.0104222	0.675878
cg19962618	0.00393483	0.00870449	0.652126	-0.00612456	0.00472672	0.197781	0.00180899	0.00714357	0.800561
cg19962750	-0.0455756	0.0284122	0.111562	0.00817692	0.0154284	0.597186	0.0466891	0.0233172	0.0477084
cg19962760	0.0145171	0.013813	0.295575	0.00394393	0.00750074	0.600082	0.00105266	0.011336	0.926184
cg19962850	0.000700499	0.00403548	0.862511	0.000452831	0.00219135	0.836669	0.0014002	0.00331182	0.673275
cg19962878	-0.000432914	0.00182247	0.812678	-0.000709551	0.00098964	0.474906	0.000808571	0.00149566	0.589868
cg19962889	0.0079818	0.00845303	0.34711	-0.00383292	0.00459017	0.405512	-0.00502534	0.0069372	0.470355
cg19962902	-0.0055005	0.00199621	0.0068613	0.000355413	0.00108398	0.743628	0.0033603	0.00163824	0.0426275
cg19962990	-0.0384561	0.0125643	0.00277459	0.0199953	0.00682266	0.00411349	0.0293782	0.0103112	0.0052339
cg19963025	-0.0290844	0.019067	0.130035	0.00732318	0.0103538	0.480879	0.0297435	0.0156479	0.0599455
cg19963120	-0.0368112	0.0359383	0.307946	0.00363215	0.0195152	0.852695	0.034897	0.0294937	0.239279
cg19963142	-0.00215584	0.00289025	0.457319	0.00112538	0.00156947	0.474867	0.00234939	0.00237196	0.324111
cg19963154	-0.00316585	0.00674565	0.639772	0.00114383	0.00366303	0.755431	0.00492124	0.005536	0.375968
cg19963203	-0.00779084	0.0150652	0.606096	0.0103068	0.00818074	0.210378	0.0147826	0.0123637	0.234405
cg19963224	-0.0113444	0.0173614	0.514846	-0.0103704	0.0094276	0.273734	0.0207237	0.0142481	0.148657
cg19963231	-0.00418611	0.00763195	0.584462	0.00217712	0.00414431	0.600413	0.00197366	0.00626336	0.753274
cg19963313	-0.00018788	0.00263374	0.94326	-0.000135754	0.00143017	0.92455	0.000347977	0.00216145	0.872395
cg19963471	0.00382327	0.00655877	0.561137	-0.0053642	0.00356155	0.134897	0.00105171	0.00538263	0.845449
cg19963484	0.0566171	0.0242296	0.0212662	-0.0173172	0.0131572	0.190852	-0.0448328	0.0198847	0.0261363
cg19963496	-0.00313404	0.00863944	0.71748	0.00568198	0.0046914	0.228434	-0.00194985	0.00709018	0.783826
cg19963510	-0.00955946	0.00636548	0.136023	0.0044831	0.00345659	0.197355	0.00420568	0.005224	0.422517
cg19963522	0.022359	0.0250277	0.37361	-0.014369	0.0135906	0.292701	-0.00373687	0.0205397	0.855969
cg19963544	0.018099	0.0160389	0.261587	-0.0099108	0.00870946	0.25762	-0.0158143	0.0131627	0.232158
cg19963546	-0.0402657	0.0190272	0.0365823	0.00609626	0.0103322	0.556383	0.0148772	0.0156152	0.342811
cg19963589	0.00355963	0.0102879	0.730002	-0.00209148	0.00558654	0.708844	0.000860224	0.00844303	0.919033
cg19963602	0.00425855	0.00992791	0.668801	0.00492323	0.00539106	0.363123	-0.00373624	0.0081476	0.647448
cg19963608	0.00619549	0.0139712	0.658313	-0.0040161	0.00758665	0.597619	0.00537042	0.0114658	0.640437
cg19963682	-0.0130488	0.00896234	0.148252	0.00945357	0.00486674	0.0546347	0.00949077	0.00735518	0.199634
cg19963684	0.0100411	0.0142758	0.483313	-0.00609554	0.00775206	0.433375	-0.0107096	0.0117158	0.362656
cg19963700	-0.0121821	0.021815	0.577689	-0.0112146	0.011846	0.34587	0.0134327	0.0179031	0.454677
cg19963728	-0.00252355	0.0021351	0.23978	0.000317481	0.0011594	0.784728	0.00172982	0.00175223	0.325705
cg19963747	0.00140765	0.00267709	0.600077	-0.000177341	0.00145372	0.903128	-0.0014194	0.00219703	0.51959
cg19963768	-0.00281274	0.00334793	0.402651	0.000397494	0.001818	0.827332	0.00214512	0.00274757	0.436635
cg19963795	-0.00104454	0.0100469	0.917385	-0.0012589	0.00545569	0.817937	0.00297176	0.00824527	0.719224
cg19963797	-0.032018	0.0172553	0.0661963	0.0133165	0.00937001	0.158091	0.0260289	0.0141611	0.0687515
cg19963836	-0.00757158	0.00784132	0.336362	0.00284893	0.004258	0.504848	-0.000612931	0.00643519	0.924292
cg19963839	0.0121641	0.0100513	0.228795	8.44088e-05	0.00545808	0.987689	-0.0121723	0.00824888	0.1429
cg19963847	-0.000938641	0.00669883	0.888821	-0.00483563	0.00363761	0.186485	0.00544538	0.00549757	0.324101
cg19963856	-0.0171914	0.0246721	0.487401	0.012748	0.0133975	0.343424	0.0207351	0.0202478	0.308051
cg19963919	-0.00100928	0.00283816	0.722813	-0.00015502	0.00154118	0.920063	0.00286277	0.00232921	0.221668
cg19963943	-0.0144071	0.0138825	0.301645	0.00574886	0.00753849	0.447334	0.0061302	0.011393	0.591619
cg19963944	0.00485251	0.0128816	0.70712	0.00912172	0.00699495	0.194941	-0.00418151	0.0105716	0.693209
cg19963994	0.00126666	0.00718308	0.860352	0.00115804	0.00390056	0.767109	0.00386895	0.00589498	0.512994
cg19964040	0.00529692	0.0155369	0.733811	-0.00349773	0.00843689	0.679259	0.00147445	0.0127508	0.908152
cg19964173	-0.00959468	0.00823412	0.246445	-0.00637667	0.0044713	0.156662	0.0114261	0.00675755	0.0936953
cg19964176	-0.0016204	0.00243184	0.506599	0.000727991	0.00132054	0.582558	4.79014e-05	0.00199576	0.980895
cg19964189	-0.0292189	0.0191344	0.129622	0.00111198	0.0103904	0.914968	0.0294729	0.0157032	0.0631845
cg19964273	-0.011617	0.0129983	0.373415	-0.000286869	0.00705834	0.967655	0.0108388	0.0106674	0.311826
cg19964303	0.0146256	0.00755645	0.0554948	-0.00675813	0.00410331	0.102413	-0.00986014	0.0062014	0.114708
cg19964319	0.0058881	0.00873349	0.5016	-0.0132931	0.00474247	0.00598558	-0.00411148	0.00716737	0.567383
cg19964320	0.00271777	0.0122793	0.825246	-0.0010144	0.00666792	0.879362	0.00362283	0.0100773	0.719908
cg19964325	-0.00344061	0.0118694	0.772459	0.00484535	0.00644532	0.4538	-0.00257308	0.00974092	0.792158
cg19964327	-0.00739462	0.0145294	0.611812	-0.000453192	0.00788976	0.954299	0.00572988	0.0119239	0.6318
cg19964348	0.00195624	0.00344333	0.571108	0.000460035	0.0018698	0.806114	-0.00306736	0.00282586	0.280091
cg19964403	-0.0902879	0.0485052	0.0653568	0.0363575	0.0263394	0.170278	0.0612892	0.0398071	0.126516
cg19964454	-0.00513872	0.00801515	0.522774	-0.000743166	0.00435239	0.864735	0.00198492	0.00657785	0.763406
cg19964470	0.0128077	0.0202801	0.528995	0.0238938	0.0110125	0.0321811	-0.0210392	0.0166434	0.208858
cg19964475	0.0019275	0.00993652	0.846548	-0.00489679	0.00539574	0.366111	0.00320083	0.00815467	0.695437
cg19964491	0.00209023	0.0110215	0.849933	-0.00572745	0.00598492	0.340676	-0.00452431	0.00904511	0.617938
cg19964493	-0.00269747	0.00766537	0.725584	0.00535418	0.00416245	0.201038	0.00308356	0.00629079	0.624989
cg19964581	-0.00112409	0.00302615	0.711011	-0.00142044	0.00164326	0.389247	0.00189552	0.00248349	0.44695
cg19964609	-0.0027695	0.0110612	0.802761	-0.00240403	0.00600645	0.689755	0.00277114	0.00907765	0.760737
cg19964638	-0.00702961	0.00335963	0.0387055	0.00416299	0.00182435	0.0244193	0.00712125	0.00275717	0.0111126
cg19964755	-0.00495186	0.0204342	0.808975	0.0184251	0.0110962	0.099665	0.0142672	0.0167699	0.396749
cg19964761	0.0230434	0.0183997	0.213089	-0.00692531	0.00999144	0.489693	-0.00386414	0.0151002	0.798506
cg19964811	-0.0055749	0.00403547	0.169932	0.0028526	0.00219134	0.195719	0.0034785	0.00331181	0.295868
cg19964818	-0.0129451	0.0104528	0.218193	0.00633108	0.00567609	0.267112	0.00615139	0.00857836	0.474844
cg19964826	0.0058569	0.0271676	0.829711	-0.00312221	0.0147526	0.832781	-0.0187085	0.0222958	0.40323
cg19964927	-0.0306733	0.019831	0.124799	-0.00555707	0.0107686	0.606861	0.0379185	0.0162748	0.021637
cg19965023	0.00684865	0.0135718	0.614834	0.00277235	0.0073698	0.707509	-0.005338	0.0111381	0.632708
cg19965031	0.00450037	0.00686375	0.513404	-0.00261712	0.00372716	0.484053	0.000297842	0.00563292	0.957927
cg19965042	0.0139945	0.0157225	0.375358	-0.0173237	0.00853767	0.0448633	-0.00365107	0.0129031	0.777739
cg19965063	0.00426062	0.0035643	0.234518	-0.000935795	0.00193549	0.629707	-0.00251324	0.00292514	0.392107
cg19965088	0.00500802	0.0121726	0.681568	0.00798568	0.00661	0.229591	-0.0152039	0.0099898	0.130893
cg19965099	0.0167746	0.0127539	0.191161	0.00307338	0.00692564	0.658082	-0.00867707	0.0104668	0.408897
cg19965221	0.000261173	0.00230149	0.909857	0.000978414	0.00124976	0.435377	-0.0028472	0.00188878	0.134566
cg19965300	-0.0402273	0.0167453	0.0179665	0.0116423	0.00909303	0.203116	0.0398746	0.0137424	0.00448583
cg19965312	-0.00130335	0.00910823	0.886477	0.000221517	0.00494596	0.964358	0.00945896	0.00747491	0.208392
cg19965371	0.0281605	0.0203108	0.168404	-0.00210906	0.0110292	0.848701	-0.0291155	0.0166686	0.083475
cg19965403	0.000655379	0.00786126	0.93371	-0.000929797	0.00426883	0.82798	0.00343035	0.00645155	0.596
cg19965424	-0.0161333	0.0118924	0.177685	0.00208044	0.00645784	0.747945	0.00434284	0.00975985	0.657216
cg19965511	-0.00144238	0.00715807	0.840677	0.00545564	0.00388698	0.163265	0.000277986	0.00587446	0.962343
cg19965558	-0.0144515	0.0169271	0.3951	0.0096134	0.00919178	0.297915	0.0125325	0.0138917	0.368945
cg19965589	0.00674625	0.0124351	0.588559	-0.00148844	0.0067525	0.825946	-0.00208704	0.0102052	0.838334
cg19965595	-0.0331902	0.0200002	0.0998649	0.0178256	0.0108605	0.103587	0.0246818	0.0164137	0.135516
cg19965644	0.00319921	0.0106022	0.763412	0.00163036	0.00575721	0.777567	-0.00311378	0.00870096	0.721129
cg19965688	-0.00579732	0.0114326	0.613108	0.00491292	0.00620813	0.430432	-0.0021455	0.00938245	0.819549
cg19965693	-0.00184871	0.0110421	0.867344	0.0042204	0.00599608	0.483007	-0.00774726	0.00906197	0.394454
cg19965789	2.37298e-05	0.0101503	0.998139	0.0012545	0.0055118	0.820377	0.00255643	0.00833007	0.759506
cg19965810	-0.00170162	0.00307872	0.581589	-0.0033678	0.00167181	0.046401	0.00418812	0.00252663	0.10025
cg19965868	-0.00250166	0.00202547	0.219425	0.000847778	0.00109987	0.442481	0.00059234	0.00166226	0.722264
cg19965941	-0.0013737	0.00240878	0.569646	0.00342032	0.00130802	0.0101774	-0.00112053	0.00197683	0.571983
cg19965948	0.000870916	0.00261558	0.739789	-0.000851281	0.00142031	0.550164	-0.000500407	0.00214654	0.8161
cg19965949	-0.00967823	0.00685003	0.160516	0.000967868	0.00371971	0.795196	0.00446845	0.00562166	0.428405
cg19965969	0.0891631	0.0242421	0.000365426	-0.0399121	0.013164	0.00303093	-0.0598254	0.019895	0.00326916
cg19965971	-0.00973677	0.0194256	0.617208	-0.006113	0.0105485	0.563427	-0.00161357	0.0159421	0.919564
cg19966063	0.00301708	0.00512311	0.557124	0.000780185	0.00278195	0.779663	-0.00432766	0.00420441	0.305591
cg19966106	0.00960877	0.0107173	0.371907	0.00182796	0.0058197	0.754041	-0.00907119	0.00879541	0.304637
cg19966146	0.0500175	0.022927	0.0312672	-0.00772284	0.0124498	0.536332	-0.0435287	0.0188156	0.0225577
cg19966154	0.00512781	0.00284475	0.0741967	-0.0020295	0.00154476	0.191648	-0.00264457	0.00233462	0.259777
cg19966212	-6.00981e-06	0.00781272	0.999388	0.00161601	0.00424247	0.704003	-0.00284352	0.00641172	0.658284
cg19966245	0.0082861	0.0102833	0.422108	-0.00261138	0.00558406	0.640961	-0.00339053	0.00843928	0.688643
cg19966251	-0.00180398	0.00221549	0.417257	3.70037e-05	0.00120306	0.975518	0.000916329	0.0018182	0.615286
cg19966328	0.00551566	0.00826852	0.506126	-0.00386347	0.00448998	0.391404	-0.000356715	0.00678578	0.958171
cg19966378	-0.00740501	0.00660291	0.264527	-0.0031799	0.00358552	0.377083	0.00713796	0.00541886	0.190494
cg19966389	-0.00720581	0.00775582	0.354879	0.00384326	0.00421157	0.363477	0.00998713	0.00636502	0.119505
cg19966405	-0.00955164	0.0106046	0.369712	0.00433799	0.00575852	0.452869	0.011004	0.00870295	0.208759
cg19966444	0.0108762	0.0132617	0.413922	-0.0036164	0.0072014	0.616545	-0.00445303	0.0108836	0.683225
cg19966472	-0.00550553	0.0177687	0.757265	-0.000851071	0.00964875	0.929874	0.0110226	0.0145823	0.45133
cg19966540	0.00155732	0.00594006	0.793678	-0.0036195	0.00322557	0.264252	0.00110514	0.00487486	0.821077
cg19966592	0.0173397	0.00652786	0.00907609	-0.00250829	0.00354477	0.480688	-0.0118098	0.00535726	0.029575
cg19966618	-0.00367655	0.00259288	0.159035	0.00113459	0.00140799	0.422084	0.00301002	0.00212792	0.160029
cg19966621	-0.000805022	0.00197293	0.684042	0.00175952	0.00107134	0.103372	0.000861367	0.00161913	0.595804
cg19966745	-0.0121751	0.00950683	0.203004	0.0097012	0.00516241	0.0628638	0.00931547	0.00780203	0.235054
cg19966760	0.00601824	0.00507884	0.238586	-0.00474289	0.00275792	0.0882927	-0.00247819	0.00416809	0.553356
cg19966772	0.00110316	0.00273354	0.687317	-0.00250734	0.00148437	0.0940211	-0.00231222	0.00224335	0.304943
cg19966787	-0.065135	0.031471	0.0408244	0.0225619	0.0170894	0.1895	0.0649527	0.0258275	0.0133537
cg19966955	-0.0298015	0.013824	0.0332806	0.00574087	0.00750674	0.446051	0.022098	0.0113451	0.0539862
cg19966981	-0.00605965	0.0218125	0.781682	-0.0086342	0.0118446	0.467579	0.0312979	0.017901	0.0831866
cg19967023	-0.00950945	0.0119206	0.426745	0.00485044	0.00647314	0.455264	0.00532502	0.00978296	0.587325
cg19967176	0.00748556	0.00636057	0.241788	-0.00164504	0.00345392	0.634818	-0.00751357	0.00521997	0.15288
cg19967305	0.00602455	0.0100118	0.548584	0.00547254	0.00543664	0.316334	-0.00555214	0.00821648	0.500629
cg19967421	0.00622471	0.00364164	0.0902123	-0.00236146	0.00197749	0.23498	-0.00347716	0.00298861	0.247156
cg19967433	0.00337583	0.00486062	0.488817	-5.27772e-05	0.00263942	0.984083	-0.00446123	0.003989	0.265839
cg19967449	-0.00771215	0.00801015	0.337761	-0.00239949	0.00434968	0.582309	0.0060888	0.00657374	0.356354
cg19967492	-0.00552183	0.00381139	0.150246	0.000256226	0.00206966	0.901699	0.00347115	0.00312792	0.269534
cg19967511	-0.00865917	0.0195002	0.657875	0.00601872	0.010589	0.570927	-0.000652985	0.0160034	0.967527
cg19967582	-0.00185217	0.00241732	0.445194	0.00383249	0.00131265	0.00425146	-0.000663521	0.00198384	0.738667
cg19967599	0.00798839	0.00630869	0.208098	-0.00352124	0.00342575	0.306264	-0.00735413	0.00517739	0.158311
cg19967622	0.00913442	0.0125765	0.469194	0.00200493	0.00682933	0.769635	-0.0142741	0.0103213	0.169474
cg19967668	-0.0180308	0.0300571	0.549817	0.0017936	0.0163216	0.912696	-0.00273055	0.0246671	0.912059
cg19967717	0.00213416	0.00275426	0.440087	0.000994333	0.00149562	0.50755	-0.00274784	0.00226035	0.226714
cg19967800	-0.00903734	0.00404958	0.0276637	0.00045658	0.00219901	0.835902	0.00821221	0.00332339	0.0150064
cg19967846	0.00283236	0.00722463	0.695786	0.00317572	0.00392313	0.419983	-0.00360582	0.00592908	0.544336
cg19968001	0.00510967	0.0132079	0.699603	-0.0146986	0.00717214	0.0428022	-0.00243332	0.0108394	0.822793
cg19968009	-0.00792164	0.00731719	0.28135	0.00535207	0.00397339	0.180755	0.00657252	0.00600504	0.276127
cg19968041	-0.00573717	0.0124799	0.64663	0.0121411	0.00677686	0.075954	0.00868746	0.010242	0.398157
cg19968134	0.00910861	0.00754742	0.230078	-0.0011396	0.00409841	0.781489	-0.00737636	0.00619399	0.23626
cg19968179	-0.00086325	0.0061789	0.889145	-0.0054432	0.00335527	0.107605	0.00284774	0.00507088	0.57554
cg19968199	-0.000871047	0.0143001	0.95154	0.0013326	0.00776525	0.864059	-0.00955957	0.0117358	0.41708
cg19968202	-0.00644201	0.0103039	0.533134	0.00716642	0.00559523	0.202955	0.0053462	0.00845617	0.528552
cg19968221	-0.0103241	0.0109066	0.345924	-0.00175179	0.00592252	0.767953	0.00860466	0.00895081	0.338496
cg19968228	-0.0017089	0.00470844	0.717343	0.00202707	0.00255678	0.42959	0.000729093	0.00386411	0.850689
cg19968299	-0.00669875	0.0107689	0.535199	0.00444587	0.00584773	0.448718	0.00111889	0.00883777	0.899485
cg19968348	0.0178942	0.0181279	0.325755	0.00707621	0.00984382	0.473759	-0.011959	0.0148771	0.423217
cg19968403	3.05676e-05	0.0144823	0.99832	0.0106529	0.00786418	0.178316	-0.00634331	0.0118853	0.594618
cg19968421	0.00639582	0.00861756	0.459557	0.00430726	0.00467952	0.359352	-0.00216048	0.00707223	0.760572
cg19968562	-0.000487736	0.014451	0.973137	-0.00535342	0.00784717	0.49654	-0.00774646	0.0118596	0.515001
cg19968619	-0.000460145	0.00284783	0.871935	-0.000955127	0.00154643	0.538094	0.00286612	0.00233715	0.222692
cg19968631	-0.00282265	0.0026705	0.292839	0.000393946	0.00145014	0.786392	0.00152449	0.00219162	0.488146
cg19968649	-0.00198931	0.00666343	0.765853	-0.00117369	0.00361838	0.746276	0.00389893	0.00546852	0.47737
cg19968692	-0.000915662	0.0023473	0.697223	0.001821	0.00127463	0.155938	0.000541829	0.00192637	0.779033
cg19968717	-0.0218161	0.0116962	0.0648147	-0.00409885	0.00635129	0.520039	0.00914378	0.00959881	0.342884
cg19968742	-0.0106278	0.0190194	0.577444	0.00631122	0.0103279	0.542406	0.00947628	0.0156088	0.545028
cg19968789	0.00509459	0.00782434	0.516326	-0.00638004	0.00424878	0.136061	-0.00121662	0.00642125	0.850076
cg19968790	-0.00171129	0.0154207	0.911839	0.000867111	0.00837374	0.917714	-0.00312155	0.0126554	0.805633
cg19968835	0.000460869	0.0104409	0.964872	-0.000887753	0.0056696	0.875862	0.000383203	0.00856857	0.96441
cg19968840	0.0304924	0.0143163	0.035409	-0.00997934	0.00777407	0.201955	-0.025372	0.0117491	0.032984
cg19968849	0.0208765	0.0183152	0.256828	0.00608435	0.00994556	0.541955	-0.0163121	0.0150309	0.280188
cg19968890	-0.00668233	0.0086206	0.439909	0.00248379	0.00468117	0.596771	0.00871299	0.00707472	0.220738
cg19968934	-0.00126109	0.012772	0.921525	-0.00231218	0.00693546	0.739478	2.51451e-05	0.0104817	0.99809
cg19968946	0.0222108	0.0114716	0.0554153	-5.85912e-06	0.00622932	0.999251	-0.0144528	0.00941448	0.127614
cg19969040	0.00259224	0.00731128	0.723602	-0.00175817	0.00397018	0.658747	-0.00210714	0.00600019	0.726125
cg19969047	0.000545627	0.0230198	0.981133	0.000559791	0.0125002	0.964362	-0.00687966	0.0188918	0.716437
cg19969067	-0.0109755	0.00724843	0.132845	0.00252258	0.00393605	0.522926	0.00573395	0.00594862	0.337204
cg19969083	-0.00699553	0.00653216	0.286542	0.00465165	0.0035471	0.192455	0.00887678	0.00536079	0.100598
cg19969103	0.0482094	0.0219416	0.0301054	-0.00661168	0.0119147	0.580079	-0.0328323	0.0180069	0.0709719
cg19969113	-0.018881	0.00925817	0.0438082	0.000545368	0.00502738	0.913813	0.0185962	0.00759797	0.0159659
cg19969124	0.00438779	0.00352183	0.215455	0.000555268	0.00191243	0.772098	-0.00617324	0.00289029	0.034909
cg19969349	-0.00803444	0.00436445	0.0683336	0.00386203	0.00236999	0.106055	0.00390884	0.0035818	0.277522
cg19969359	-0.0105063	0.0133992	0.434667	-0.00504256	0.00727602	0.489746	0.0125791	0.0109964	0.255136
cg19969391	-0.000685884	0.013189	0.95862	-0.00771747	0.00716189	0.283581	0.00236546	0.0108239	0.827413
cg19969431	0.00247142	0.0112416	0.826398	0.00641042	0.00610441	0.29596	-0.000684793	0.00922569	0.940965
cg19969444	0.0105955	0.0260166	0.684611	-0.00806233	0.0141276	0.569381	-0.00964166	0.0213513	0.652465
cg19969606	0.00281613	0.0131903	0.831333	-0.00386833	0.00716264	0.59024	-0.0105948	0.010825	0.329858
cg19969624	0.136027	0.144693	0.349221	-0.11291	0.0785714	0.153545	-0.0573675	0.118746	0.629978
cg19969650	-0.0312441	0.0411726	0.449561	0.0386253	0.0223576	0.0868637	0.00831354	0.0337894	0.80611
cg19969670	0.0113946	0.022531	0.614059	-0.00327676	0.0122348	0.789338	-0.00381088	0.0184907	0.837096
cg19969694	-0.00396914	0.0219737	0.856989	-0.00253407	0.0119322	0.83221	0.0130864	0.0180333	0.469575
cg19969733	-0.00677457	0.0103416	0.513783	-0.00369222	0.00561569	0.512243	0.00806344	0.00848708	0.344152
cg19969871	-0.0131532	0.00906383	0.149577	-0.000943242	0.00492185	0.848374	0.00388567	0.00743847	0.60246
cg19969873	-0.00225072	0.00354092	0.526337	0.0021533	0.00192279	0.265204	0.00207931	0.00290595	0.475794
cg19969892	-0.00211317	0.00244741	0.389779	0.000617604	0.00132899	0.643054	0.00181801	0.00200853	0.367368
cg19969988	-0.0228151	0.011301	0.0459345	0.00516197	0.00613667	0.402079	0.0196441	0.00927446	0.0364194
cg19970014	-0.0105819	0.0121256	0.384729	-0.0029745	0.00658443	0.65234	0.013858	0.00995116	0.16655
cg19970086	-0.0134773	0.00857527	0.118906	0.00196902	0.00465655	0.673231	0.0114865	0.00703752	0.105502
cg19970121	-0.00403788	0.0120275	0.737721	0.00224273	0.00653119	0.731962	-0.00643163	0.00987069	0.516025
cg19970124	-0.00617092	0.0290612	0.832233	0.0180292	0.0157808	0.255739	-0.00916089	0.0238498	0.701641
cg19970140	-0.00625386	0.00820885	0.447783	0.000707677	0.00445758	0.87415	0.000876793	0.00673681	0.896686
cg19970185	-0.00413534	0.0106107	0.697487	-0.00644399	0.00576183	0.265835	-0.00184755	0.00870794	0.832369
cg19970200	0.00273023	0.00457178	0.551606	0.00356728	0.00248257	0.153577	-0.00438915	0.00375195	0.244598
cg19970236	-0.000689401	0.00334761	0.83722	0.00120782	0.00181782	0.507805	-0.00163805	0.00274731	0.55224
cg19970325	0.0036578	0.0170731	0.830754	-0.0137929	0.00927106	0.13968	0.0138753	0.0140115	0.324213
cg19970338	-0.000201844	0.00792046	0.979715	-0.00223	0.00430098	0.60516	0.000301164	0.00650014	0.96313
cg19970425	-0.000379939	0.0073923	0.959103	-0.000656008	0.00401417	0.870485	-0.000291924	0.00606669	0.961709
cg19970430	-0.00305317	0.00724676	0.674347	0.000226301	0.00393514	0.954245	0.00191227	0.00594725	0.748412
cg19970455	-0.00607766	0.00931476	0.515455	0.0094653	0.00505811	0.0639591	-0.00372649	0.00764441	0.626889
cg19970489	-0.0133463	0.0100638	0.187528	0.0114265	0.00546483	0.0388392	0.00814796	0.00825909	0.326031
cg19970523	-0.00782094	0.0107158	0.467035	0.00235578	0.00581893	0.686376	0.000279158	0.00879424	0.974734
cg19970545	0.00348232	0.00571497	0.54356	0.00182512	0.00310335	0.557661	0.000197525	0.00469014	0.966483
cg19970588	0.00367084	0.0157154	0.815744	-0.0128442	0.00853382	0.135166	0.00733699	0.0128973	0.570598
cg19970699	-0.00890927	0.00491542	0.0726346	0.00263792	0.00266918	0.325179	0.0046059	0.00403397	0.256026
cg19970716	-0.0107223	0.0139365	0.443321	0.00497298	0.00756778	0.512473	0.00984265	0.0114373	0.391345
cg19970793	-0.0024493	0.00727961	0.737164	0.00362711	0.00395298	0.360855	0.00306172	0.0059742	0.609335
cg19970883	-0.00739168	0.00712808	0.302019	-0.006769	0.0038707	0.0831185	0.00628701	0.00584985	0.284847
cg19970908	0.00989301	0.00836631	0.239564	-0.0100999	0.00454308	0.0282515	-0.00505285	0.00686604	0.463346
cg19970953	0.0101847	0.00953966	0.288032	-0.00573914	0.00518024	0.270325	-0.00913636	0.00782897	0.245737
cg19971023	-0.0261682	0.0240683	0.279305	-0.0246089	0.0130696	0.0623538	0.0305948	0.0197523	0.124272
cg19971024	0.00966121	0.00988546	0.330558	-0.0067151	0.00536801	0.213608	-0.0103932	0.00811276	0.202855
cg19971025	0.00682117	0.00631868	0.282716	-0.00219952	0.00343118	0.52283	-0.00462383	0.00518559	0.374517
cg19971049	-0.0206744	0.0128028	0.109211	0.0136613	0.00695217	0.0519312	0.0103522	0.0105069	0.326651
cg19971102	-0.00208187	0.00590056	0.724894	0.00161177	0.00320413	0.615949	0.002138	0.00484245	0.659709
cg19971103	0.0272281	0.014542	0.0638109	-0.0195284	0.00789662	0.0149282	-0.0184098	0.0119343	0.1258
cg19971241	-0.0023352	0.00864619	0.787602	-0.00470198	0.00469506	0.318797	0.00290743	0.00709573	0.682791
cg19971289	0.00456041	0.00765747	0.552699	-0.00215451	0.00415816	0.605401	-0.00210098	0.0062843	0.738774
cg19971300	0.00154518	0.0188744	0.934902	-0.00646047	0.0102492	0.529781	0.00291327	0.0154898	0.851163
cg19971330	-0.0110149	0.0101885	0.282013	0.00104091	0.00553259	0.851113	0.00815935	0.0083615	0.331293
cg19971388	-0.00364184	0.00684433	0.595733	0.000214993	0.00371662	0.953976	-0.000273264	0.00561698	0.961287
cg19971424	0.0105613	0.00948145	0.267754	0.0147615	0.00514863	0.0049662	-0.0133976	0.00778121	0.0879194
cg19971438	0.00149139	0.0177621	0.933237	-0.0201909	0.00964522	0.0386153	0.00146046	0.014577	0.920376
cg19971459	-0.00101372	0.00534185	0.84984	0.0021845	0.00290074	0.453008	-0.00161825	0.00438393	0.712739
cg19971555	0.0179339	0.0209424	0.393669	-5.36647e-05	0.0113722	0.996243	-0.020832	0.0171869	0.228079
cg19971650	-0.00106768	0.00346161	0.758336	0.000644339	0.00187973	0.732416	0.000933418	0.00284086	0.743107
cg19971655	-0.00676736	0.00792652	0.395092	0.00182894	0.00430426	0.67173	0.0046354	0.0065051	0.477615
cg19971694	-0.00348024	0.00400144	0.386332	0.000691456	0.00217286	0.750919	0.00136789	0.00328388	0.677821
cg19971696	0.000380022	0.0147269	0.97946	0.000675444	0.00799704	0.932843	-0.0129353	0.0120861	0.286843
cg19971739	0.00680919	0.00918258	0.45995	-0.000708942	0.00498633	0.8872	-0.00446752	0.00753593	0.554512
cg19971773	-0.00264035	0.00231655	0.256854	0.00116863	0.00125794	0.354919	0.000674718	0.00190114	0.723343
cg19971804	-0.0028138	0.00305642	0.359264	0.000742357	0.0016597	0.65555	0.001908	0.00250833	0.448484
cg19971833	-0.00154346	0.00849498	0.85616	-0.00594674	0.00461295	0.200054	0.00599618	0.00697163	0.391614
cg19971924	0.000144741	0.00270948	0.957494	-0.0018028	0.00147131	0.223078	0.000419624	0.00222361	0.850665
cg19971939	-0.0349285	0.0207473	0.0951101	0.0138334	0.0112662	0.222119	0.0395143	0.0170268	0.0221466
cg19971977	-0.0235936	0.0129884	0.0720142	0.0060804	0.00705296	0.390505	0.0128427	0.0106593	0.23085
cg19971997	0.00238085	0.0101815	0.815544	0.00139399	0.00552878	0.801408	-0.00021348	0.00835574	0.979663
cg19972039	0.0066445	0.0118499	0.576127	-0.0092887	0.00643474	0.151715	-0.00663466	0.00972493	0.496526
cg19972104	0.00293831	0.0159538	0.854214	0.002089	0.00866323	0.8099	-0.00873122	0.0130929	0.506253
cg19972106	-0.0211663	0.0142373	0.139961	-0.000281514	0.00773116	0.971019	0.0191959	0.0116842	0.103261
cg19972124	-0.00064259	0.00210524	0.760765	0.00142657	0.00114319	0.214724	0.000125181	0.00172772	0.942372
cg19972193	0.00905644	0.00812043	0.267167	0.00136865	0.00440956	0.756857	-0.0057228	0.00666424	0.392356
cg19972223	-0.00112949	0.00251609	0.654381	-0.00025445	0.00136629	0.852604	0.000519156	0.00206489	0.801958
cg19972272	0.00308029	0.0241309	0.89866	-0.00752253	0.0131036	0.567084	0.00668703	0.0198036	0.736258
cg19972273	-0.0352363	0.0206404	0.0906148	0.00594604	0.0112082	0.596828	0.0125455	0.0169391	0.4605
cg19972287	-0.00890661	0.0108507	0.413518	-0.00300262	0.00589217	0.611356	-0.00346265	0.00890494	0.698142
cg19972292	0.000373096	0.00189789	0.844516	-0.000638783	0.00103059	0.536658	0.000927633	0.00155755	0.552686
cg19972312	0.010944	0.00703155	0.122481	-0.00308997	0.00381828	0.420114	-0.00495678	0.00577063	0.392227
cg19972353	-0.0185154	0.00838884	0.0293802	0.00780421	0.00455531	0.0894908	0.00890174	0.00688452	0.198717
cg19972590	-0.014694	0.0133526	0.273533	0.00287594	0.00725074	0.692401	0.00460533	0.0109582	0.675112
cg19972591	-0.00535446	0.00478922	0.265993	0.000298964	0.00260065	0.908689	0.00194557	0.0039304	0.621583
cg19972598	-0.0315193	0.0171087	0.0681248	0.000165623	0.00929037	0.985809	0.0243007	0.0140407	0.0863029
cg19972619	-0.00274046	0.00233416	0.242902	-0.000340014	0.0012675	0.789004	0.00277649	0.00191559	0.150066
cg19972648	0.00685132	0.013397	0.610092	0.0042283	0.00727487	0.562281	-0.0112318	0.0109946	0.309223
cg19972658	0.0115017	0.00890991	0.199448	-0.00411037	0.00483827	0.397419	-0.00698667	0.00731216	0.341426
cg19972674	0.0322852	0.0120314	0.00841289	-0.0150581	0.00653328	0.0230533	-0.0236163	0.00987386	0.0184623
cg19972675	-0.0014633	0.0169932	0.931535	0.00875647	0.00922766	0.344733	-0.00937239	0.0139459	0.502959
cg19972677	0.0111166	0.00738962	0.135357	-0.00730253	0.00401272	0.0715018	-0.00905738	0.00606449	0.138166
cg19972686	-0.00733797	0.00992978	0.461489	-0.00060835	0.00539208	0.910377	0.00887773	0.00814914	0.278355
cg19972696	0.000120514	0.00416322	0.976959	0.00065918	0.00226071	0.771157	0.00144381	0.00341666	0.673426
cg19972706	0.0115291	0.0101663	0.259238	0.00135933	0.00552051	0.805961	-0.00177306	0.00834324	0.832099
cg19972735	9.67844e-05	0.00263241	0.970738	-0.000175324	0.00142946	0.902607	0.000266614	0.00216036	0.902006
cg19972788	-0.00105087	0.0147532	0.943344	-0.000796574	0.0080113	0.920977	0.00972658	0.0121076	0.423508
cg19972814	0.000259034	0.0203948	0.989889	0.00866907	0.0110748	0.43544	-5.84012e-05	0.0167375	0.997222
cg19972822	0.00752865	0.0104257	0.471748	-0.0010339	0.00566135	0.855428	-0.00656149	0.00855609	0.444796
cg19972823	0.00126999	0.00922835	0.890794	-0.0037224	0.00501119	0.459175	0.00392478	0.00757349	0.605341
cg19972824	-0.0135929	0.0223537	0.544385	-0.0102732	0.0121385	0.399208	0.0149401	0.0183452	0.417182
cg19972858	-0.00392577	0.00237041	0.10054	0.00187388	0.00128718	0.148295	0.00145601	0.00194534	0.45578
cg19972859	0.000664737	0.00308989	0.830062	-0.00371237	0.00167788	0.0289952	0.000755334	0.0025358	0.766366
cg19972916	0.0173288	0.0399413	0.665243	-0.0292554	0.021689	0.180152	0.0109432	0.0327789	0.739129
cg19973085	-0.00301974	0.00961757	0.75413	0.00408382	0.00522254	0.435919	-0.004018	0.00789292	0.611727
cg19973121	-0.00676728	0.0121192	0.57771	0.00341738	0.00658097	0.604607	0.0114693	0.00994593	0.251341
cg19973135	-8.77819e-05	0.00401722	0.982606	-0.000992559	0.00218143	0.650004	-0.000815879	0.00329684	0.805003
cg19973180	-0.030512	0.0320087	0.342557	0.0176156	0.0173814	0.313057	0.031575	0.0262688	0.231945
cg19973210	0.0149112	0.0199523	0.456452	-0.00698356	0.0108345	0.520551	-0.00512279	0.0163744	0.754984
cg19973220	0.0132707	0.00944014	0.16261	-0.0137647	0.0051262	0.00837175	-0.00813571	0.00774731	0.295958
cg19973291	-0.0266511	0.0266344	0.319204	0.034996	0.0144631	0.017173	0.00505157	0.0218583	0.817662
cg19973338	-0.00135767	0.0123571	0.912713	-0.00538777	0.00671019	0.42375	-0.00691851	0.0101412	0.496536
cg19973452	-0.00294896	0.00925919	0.750717	-0.00243712	0.00502793	0.628842	0.00706069	0.0075988	0.354828
cg19973476	0.0311803	0.0134457	0.0222434	-0.0138974	0.00730129	0.0596003	-0.0230098	0.0110346	0.0393602
cg19973532	-0.00570275	0.00719533	0.429739	0.00493161	0.00390721	0.209553	0.00526416	0.00590504	0.374623
cg19973604	-0.00145233	0.00527608	0.783628	-0.00168155	0.00286502	0.558457	0.00276155	0.00432995	0.524943
cg19973647	-0.0189426	0.0168075	0.262181	0.0106088	0.00912683	0.2476	0.016791	0.0137935	0.226091
cg19973659	0.00192069	0.00394084	0.626958	-0.00114633	0.00213996	0.593262	-0.00247701	0.00323416	0.445382
cg19973668	-0.0403801	0.0124886	0.00161532	-0.00180889	0.00678158	0.790172	0.0269455	0.0102491	0.00978708
cg19973673	-0.00327687	0.00485618	0.501229	0.00278982	0.00263701	0.292396	0.00249744	0.00398535	0.532184
cg19973758	-0.00902475	0.00741856	0.226394	0.00879623	0.00402843	0.0311205	0.0059323	0.00608823	0.332002
cg19973884	-0.000755735	0.0035836	0.833365	-0.0014717	0.00194597	0.451096	0.00107933	0.00294097	0.714327
cg19973917	0.00546317	0.00849361	0.521427	0.000241995	0.00461221	0.958251	-0.00421261	0.0069705	0.546857
cg19974005	0.000753828	0.00757388	0.920899	-0.00420093	0.00411277	0.309289	-0.00339859	0.0062157	0.585641
cg19974061	0.0109429	0.00902445	0.227888	0.004237	0.00490047	0.389134	-0.0142635	0.00740616	0.0566983
cg19974097	0.0147661	0.0123018	0.232594	-0.00940801	0.00668013	0.161845	-0.00650656	0.0100958	0.520604
cg19974115	-0.000139464	0.0023702	0.953186	4.27603e-05	0.00128707	0.973557	-0.00107172	0.00194517	0.582775
cg19974120	0.0089031	0.0101387	0.381787	-0.000457525	0.00550553	0.933921	-0.00526249	0.0083206	0.528396
cg19974128	-0.00336568	0.00786969	0.669723	-0.0029759	0.00427341	0.487661	0.00296269	0.00645847	0.647334
cg19974131	-0.00775708	0.00495052	0.120005	0.0020464	0.00268824	0.448141	0.00214368	0.00406278	0.598812
cg19974223	-0.0485677	0.02485	0.0531877	0.00206172	0.0134941	0.878846	0.0261262	0.0203938	0.202858
cg19974227	0.00703275	0.00474479	0.141145	-0.00496468	0.00257652	0.0565728	-0.0018902	0.00389394	0.628343
cg19974283	-0.04646	0.0159692	0.00438349	0.015014	0.0086716	0.0861849	0.0176151	0.0131055	0.181683
cg19974356	0.00245183	0.0047497	0.606746	0.000608937	0.00257919	0.813797	-0.00150431	0.00389797	0.700301
cg19974428	-0.000561437	0.00431781	0.896782	0.000186801	0.00234466	0.936644	-0.000805005	0.00354353	0.820708
cg19974445	-0.00443183	0.00500779	0.378094	-0.0001898	0.00271933	0.944482	0.0061587	0.00410978	0.136855
cg19974474	-0.000404389	0.00452848	0.929007	-0.000877832	0.00245906	0.721791	-0.00428426	0.00371642	0.251494
cg19974477	0.00360383	0.00422622	0.395661	-0.00219655	0.00229493	0.340599	-0.00220201	0.00346836	0.526823
cg19974483	0.0241223	0.0201292	0.233348	-0.00747137	0.0109306	0.49571	-0.00138468	0.0165196	0.933352
cg19974598	-0.00139379	0.00664802	0.834325	-0.00174872	0.00361002	0.629059	-0.000409983	0.00545588	0.940236
cg19974599	0.00514732	0.00324116	0.115132	-0.000572347	0.00176002	0.745652	-0.00337059	0.00265995	0.207773
cg19974636	-0.00118964	0.00950771	0.900654	-0.000731232	0.00516289	0.887629	0.00802867	0.00780275	0.305759
cg19974678	0.00451031	0.00668372	0.501206	-0.00817943	0.0036294	0.0261998	0.00496704	0.00548517	0.367159
cg19974686	-0.024192	0.0176257	0.172687	-0.00185559	0.00957111	0.846632	0.0148808	0.014465	0.305855
cg19974702	-0.00865525	0.00749774	0.250846	0.00297521	0.00407143	0.466484	0.00228477	0.00615322	0.711119
cg19974715	0.00915816	0.0110217	0.407817	-0.00185678	0.005985	0.756966	-0.00172244	0.00904522	0.849327
cg19974723	-0.0308637	0.0127616	0.0172264	0.00223529	0.00692979	0.747638	0.0176821	0.0104731	0.09418
cg19974854	-0.00120764	0.003853	0.754548	0.00184059	0.00209226	0.380933	0.00165552	0.00316207	0.60164
cg19974879	0.00324226	0.0046238	0.484651	0.0033639	0.00251082	0.183084	-0.000455809	0.00379464	0.904608
cg19974994	0.0123103	0.0147924	0.407096	-0.00306349	0.00803258	0.703655	-0.00197575	0.0121398	0.871014
cg19975017	-0.0121577	0.012209	0.321534	0.010267	0.00662974	0.124343	0.00690433	0.0100196	0.492224
cg19975025	-0.0228534	0.0198521	0.252151	0.00962791	0.0107801	0.373743	0.00537027	0.0162921	0.742311
cg19975062	0.00988648	0.018555	0.595234	-0.00690427	0.0100758	0.494637	-0.00936608	0.0152277	0.53978
cg19975088	0.00560585	0.0155496	0.719154	-0.00571195	0.00844375	0.500162	-0.00955069	0.0127612	0.455805
cg19975209	-0.00312825	0.00221583	0.160838	-0.000794869	0.00120324	0.510245	0.00275278	0.00181848	0.132949
cg19975218	0.00159864	0.0119583	0.893896	0.00481507	0.0064936	0.459964	0.00124842	0.00981389	0.899007
cg19975261	-0.0143114	0.0180757	0.430212	-0.00414432	0.00981551	0.673687	0.0109124	0.0148343	0.463531
cg19975301	0.0244826	0.0119902	0.0435559	-0.00242865	0.00651095	0.709859	-0.0228164	0.0098401	0.0222583
cg19975346	-0.0171422	0.0138046	0.216961	0.0091073	0.00749618	0.226996	0.0177081	0.0113291	0.120911
cg19975368	-0.00570996	0.0104207	0.58484	0.00077598	0.00565865	0.891177	5.49886e-05	0.00855201	0.994881
cg19975375	0.00341722	0.0136569	0.802884	0.00216345	0.00741597	0.771043	0.00295609	0.0112079	0.792465
cg19975403	0.0101828	0.0110109	0.357098	-0.00132664	0.00597916	0.824821	-0.00138045	0.0090364	0.878863
cg19975407	0.00147265	0.0115493	0.898769	0.00120383	0.0062715	0.848134	0.00290264	0.00947822	0.759998
cg19975543	-0.00153271	0.00255005	0.549042	0.00104771	0.00138473	0.450896	0.000754657	0.00209276	0.719088
cg19975645	0.00813129	0.00812159	0.31893	0.00103507	0.00441019	0.814878	-0.0101172	0.0066652	0.131906
cg19975759	-0.000160791	0.00667458	0.980824	-0.00316525	0.00362444	0.384398	-0.00101533	0.00547767	0.853289
cg19975779	-0.00567957	0.00806987	0.483045	-0.00243644	0.00438211	0.579342	0.0049953	0.00662275	0.452302
cg19975800	0.0153663	0.0087282	0.0810974	-0.00941122	0.00473959	0.0495593	-0.0104558	0.00716303	0.147223
cg19975849	0.00861752	0.00832962	0.303142	-0.00587944	0.00452316	0.196369	-0.000905557	0.00683593	0.894854
cg19975916	0.00260857	0.0129254	0.840432	-0.00280338	0.00701875	0.690363	-0.000857464	0.0106075	0.93572
cg19975917	-0.00955237	0.00797477	0.23356	0.00230268	0.00433047	0.595978	0.00613862	0.00654471	0.350324
cg19975931	-0.000560233	0.00263987	0.832328	0.00154333	0.0014335	0.284008	0.0013959	0.00216648	0.520711
cg19975933	0.00375709	0.00474985	0.430651	-0.00354008	0.00257927	0.172695	-0.00448125	0.00389809	0.252801
cg19975936	0.000281637	0.0040184	0.944252	0.000856034	0.00218207	0.695593	-0.00163854	0.0032978	0.620281
cg19976011	-0.00646295	0.00230011	0.00586807	0.00203656	0.00124901	0.105848	0.00425912	0.00188765	0.0260277
cg19976037	0.0190297	0.0452506	0.674911	0.0451052	0.024572	0.0691132	-0.0342063	0.0371361	0.359011
cg19976045	-0.031595	0.0288056	0.275108	0.00227545	0.015642	0.884606	0.0408638	0.0236401	0.0866897
cg19976065	0.00167858	0.0103213	0.871106	-0.000548815	0.00560471	0.922174	0.006546	0.00847049	0.441298
cg19976148	2.26602e-05	0.00722688	0.997504	-0.000579705	0.00392435	0.882834	0.0021574	0.00593093	0.71674
cg19976197	-0.00159937	0.00383088	0.67713	0.00233608	0.00208025	0.263891	8.36261e-05	0.00314391	0.978827
cg19976205	-0.00131361	0.0189307	0.944805	-0.00147157	0.0102798	0.886432	-0.00772786	0.015536	0.619889
cg19976235	0.00753246	0.00979503	0.443536	-0.00598355	0.00531891	0.263055	-0.00505184	0.00803855	0.531011
cg19976315	0.00238499	0.0038734	0.539341	-0.00201805	0.00210334	0.339437	-0.00171386	0.00317881	0.590872
cg19976404	-0.00859017	0.0101027	0.397014	-0.000549048	0.00548597	0.920461	0.00291565	0.00829104	0.725764
cg19976410	0.00835688	0.00908785	0.359812	-0.00354561	0.00493489	0.473986	-0.00607064	0.00745819	0.417428
cg19976449	-0.00422215	0.0133243	0.751937	-0.00577956	0.00723535	0.426131	0.00790225	0.0109349	0.471421
cg19976467	-0.00130937	0.00508465	0.797263	0.000809505	0.00276107	0.769933	-0.00316894	0.00417285	0.449226
cg19976495	0.00338404	0.0145566	0.816601	-0.0117649	0.00790455	0.139514	0.00734737	0.0119463	0.539802
cg19976539	0.00706062	0.00807819	0.384003	-0.00185062	0.00438663	0.673937	-0.00356364	0.00662958	0.591984
cg19976587	0.0270454	0.016998	0.114458	-0.00893325	0.00923026	0.335256	-0.0171166	0.0139498	0.222438
cg19976628	-0.0354677	0.0432537	0.413994	-0.00739515	0.0234877	0.75347	0.0175124	0.0354973	0.622753
cg19976771	0.000712984	0.00270259	0.792416	0.000571731	0.00146756	0.697602	-0.000414448	0.00221795	0.852114
cg19976860	-0.00474471	0.00680629	0.487207	0.00154462	0.00369596	0.67682	0.00185594	0.00558576	0.740323
cg19976948	-0.0253691	0.019051	0.185731	0.0164313	0.0103451	0.115084	0.0214582	0.0156347	0.172708
cg19977004	0.0246698	0.0189679	0.196109	0.000737293	0.0102999	0.943064	-0.0110055	0.0155665	0.481063
cg19977008	-0.00617786	0.0151439	0.684108	-0.003874	0.00822345	0.638508	-0.001261	0.0124282	0.919368
cg19977012	-0.00039052	0.00716868	0.956655	-0.00351279	0.00389275	0.368819	-0.000341504	0.00588317	0.953816
cg19977095	-0.00862105	0.0157718	0.585752	-0.00134263	0.0085644	0.875715	-0.00195025	0.0129435	0.880509
cg19977179	0.0189884	0.0117934	0.110246	-0.0159701	0.00640407	0.0141284	-0.0102035	0.00967858	0.294087
cg19977194	-0.00420816	0.0061577	0.495793	0.00076682	0.00334376	0.81904	0.00360191	0.00505348	0.477505
cg19977232	0.0147568	0.0182799	0.421254	-0.00656762	0.00992634	0.509589	-0.0016417	0.0150018	0.913058
cg19977241	-0.00421051	0.0070192	0.549836	0.00334952	0.00381157	0.381438	0.00405566	0.00576049	0.482891
cg19977266	-0.00464083	0.0145761	0.750795	0.00210368	0.00791511	0.790906	0.00778773	0.0119622	0.516387
cg19977280	-0.0186209	0.0117421	0.115649	0.00152255	0.00637619	0.811715	0.02107	0.00963643	0.0308976
cg19977316	0.000453889	0.0019594	0.817242	9.4169e-05	0.00106399	0.929636	-0.000604587	0.00160803	0.707656
cg19977363	-0.00174372	0.00518689	0.737377	0.00359702	0.00281659	0.204262	-0.000649217	0.00425676	0.879061
cg19977408	0.00131262	0.00665664	0.844043	-0.00293907	0.00361469	0.417923	0.00222643	0.00546295	0.684396
cg19977414	0.00426379	0.00315814	0.179756	-0.0007109	0.00171493	0.67929	-0.0026225	0.00259181	0.313834
cg19977428	0.00267941	0.0164405	0.870836	-0.00239059	0.00892753	0.789372	0.00797123	0.0134923	0.555868
cg19977494	0.00621518	0.00332418	0.064186	-0.00123733	0.0018051	0.494493	-0.00509757	0.00272807	0.0643446
cg19977501	-0.00918337	0.0114166	0.42291	0.00357099	0.00619948	0.565781	0.00513944	0.00936937	0.584435
cg19977556	-0.00716072	0.0103687	0.491265	-0.000357494	0.00563041	0.949489	0.00105175	0.00850934	0.901858
cg19977628	-0.00284041	0.00831001	0.73315	0.000289011	0.00451251	0.949049	0.00789498	0.00681983	0.249514
cg19977633	-0.000590594	0.0167479	0.971933	0.00685554	0.00909446	0.452571	-0.0087469	0.0137446	0.525846
cg19977691	-0.00654386	0.00523347	0.213812	0.00102391	0.00284189	0.719319	0.00376596	0.00429499	0.382492
cg19977798	-0.00468522	0.00345429	0.177766	0.00118547	0.00187575	0.528701	0.0031096	0.00283485	0.275073
cg19977866	-0.00227925	0.0142001	0.872774	0.00910233	0.00771094	0.24037	-0.00177937	0.0116537	0.878924
cg19977870	-0.0041776	0.00791225	0.598569	0.00613162	0.00429652	0.15638	0.00837431	0.0064934	0.199872
cg19977871	0.000656828	0.0150523	0.965273	-0.000877929	0.00817373	0.914661	-0.00166015	0.0123531	0.893339
cg19977912	0.00129282	0.00234721	0.582893	-0.00293321	0.00127458	0.0232583	-0.00111786	0.0019263	0.562889
cg19977924	0.0130784	0.0136993	0.341834	0.0077586	0.00743898	0.299251	0.00209172	0.0112427	0.852746
cg19977951	-0.00760336	0.00857878	0.37739	0.00159181	0.00465846	0.733226	0.00654997	0.0070404	0.354232
cg19977964	-0.00282514	0.00418999	0.501561	-0.000186061	0.00227525	0.934973	0.00360095	0.00343862	0.2973
cg19977966	-0.010387	0.00744443	0.165744	0.000615237	0.00404248	0.879314	0.00314724	0.00610947	0.607488
cg19977977	0.00855606	0.0102927	0.407618	0.0046126	0.00558914	0.411	-0.0121572	0.00844696	0.152922
cg19978041	0.00149012	0.013354	0.911355	0.000608392	0.00725149	0.933289	-0.000270062	0.0109593	0.980385
cg19978055	-0.0179871	0.0148483	0.228341	0.00499836	0.00806294	0.536594	0.0120619	0.0121857	0.324425
cg19978105	-0.0142994	0.0165192	0.388579	0.0051586	0.00897025	0.566412	0.0131524	0.0135569	0.334092
cg19978141	-0.0346093	0.0162772	0.0357189	0.018446	0.00883885	0.0392059	0.0256593	0.0133583	0.0573391
cg19978170	0.0168093	0.0169247	0.322803	-0.0128978	0.00919049	0.16332	-0.0194524	0.0138897	0.164181
cg19978242	-0.00832975	0.00636343	0.193261	0.00392666	0.00345547	0.258275	0.00437488	0.00522231	0.404
cg19978273	0.00133	0.00317108	0.675729	0.000504109	0.00172196	0.770263	-0.00190937	0.00260243	0.4647
cg19978318	-0.0372525	0.0110888	0.00107397	0.0153097	0.00602147	0.012397	0.0331717	0.00910035	0.000409732
cg19978339	-0.0136481	0.0266114	0.609073	-0.0143241	0.0144505	0.32374	0.00985764	0.0218394	0.652611
cg19978341	-0.00642073	0.00998311	0.521459	0.00261473	0.00542104	0.63053	0.00196022	0.0081929	0.81135
cg19978364	-0.00204086	0.00303304	0.502436	0.000873495	0.001647	0.596935	0.00162291	0.00248914	0.515763
cg19978379	0.0114043	0.00613502	0.0657161	0.00275008	0.00333144	0.410878	-0.00892465	0.00503486	0.0790682
cg19978381	0.0176398	0.0110095	0.111973	-0.00684904	0.00597839	0.254434	-0.0207149	0.00903525	0.0237687
cg19978416	0.00166454	0.0160085	0.917375	0.00276887	0.00869293	0.750695	-0.00153092	0.0131378	0.907446
cg19978436	-0.0026904	0.00330217	0.416984	-0.000162101	0.00179315	0.928134	5.59406e-05	0.00271002	0.983568
cg19978477	0.00733649	0.0145585	0.615318	0.00273591	0.00790559	0.729949	0.00865514	0.0119479	0.470352
cg19978520	-0.0067975	0.00892363	0.447844	0.00443155	0.00484572	0.36244	0.00185102	0.00732341	0.80093
cg19978540	-0.00232407	0.0028361	0.414296	0.00155373	0.00154006	0.315248	0.000310076	0.00232752	0.894261
cg19978547	0.011934	0.0108599	0.274206	-0.00149358	0.00589714	0.800531	-0.015358	0.00891244	0.0876598
cg19978550	0.0241936	0.0212256	0.256832	-0.0121189	0.011526	0.295361	-0.00656811	0.0174194	0.706857
cg19978583	-0.0111871	0.0259606	0.667365	-0.00673813	0.0140971	0.633614	0.00034856	0.0213052	0.986977
cg19978640	0.00359726	0.0079162	0.650424	0.000844229	0.00429866	0.844665	-0.00555473	0.00649664	0.394401
cg19978674	-0.0145276	0.0202769	0.475223	0.0123089	0.0110108	0.266047	0.00981252	0.0166407	0.556622
cg19978728	-0.00172784	0.00885781	0.845703	0.00128115	0.00480998	0.790466	0.0028829	0.0072694	0.692446
cg19978770	0.00200913	0.0060284	0.739559	0.00198685	0.00327355	0.54514	-0.000912256	0.00494737	0.854045
cg19978788	-0.011339	0.00989282	0.254207	0.00573333	0.00537201	0.288191	0.00926196	0.0081188	0.256429
cg19978859	0.00966865	0.00797546	0.227995	-0.00282885	0.00433084	0.514999	-0.00223973	0.00654527	0.73286
cg19978910	0.0122993	0.0148464	0.409216	0.000506805	0.0080619	0.949989	-0.00413016	0.0121841	0.735271
cg19978917	1.14226e-05	0.0163691	0.999444	-0.010353	0.00888878	0.246648	0.00865266	0.0134338	0.520853
cg19978955	-0.0224375	0.0133019	0.0944783	0.00151658	0.00722322	0.834088	0.0155868	0.0109166	0.156178
cg19979028	0.00807716	0.00977714	0.41052	-0.00442966	0.00530919	0.405899	-0.00621254	0.00802387	0.44044
cg19979039	-0.0103881	0.0132732	0.435522	0.010222	0.00720764	0.158956	0.00574686	0.010893	0.598859
cg19979102	-0.00876987	0.00701872	0.214135	0.00276985	0.00381131	0.468926	0.0064921	0.0057601	0.262161
cg19979108	0.00407125	0.0119	0.732911	-0.00424868	0.00646192	0.512237	0.00348196	0.00976601	0.72212
cg19979222	-0.00620659	0.00516115	0.231729	0.00642168	0.00280261	0.0238498	0.00545795	0.00423564	0.200248
cg19979225	0.0087816	0.00828747	0.291637	0.000510936	0.00450027	0.909814	-0.0133342	0.00680133	0.0524626
cg19979228	-0.00466167	0.0109733	0.671799	0.00303897	0.00595874	0.611072	0.0109902	0.00900555	0.224929
cg19979314	-0.00186574	0.0047132	0.692979	0.00273101	0.00255937	0.28828	0.00347464	0.00386801	0.370988
cg19979370	-0.0121898	0.0082	0.139992	0.00533337	0.00445277	0.233583	0.00849201	0.00672955	0.209654
cg19979384	-0.0110855	0.0109561	0.313848	-0.0105086	0.00594939	0.0801132	0.0109964	0.00899141	0.223949
cg19979405	-0.000267878	0.00239035	0.910975	-0.00228636	0.00129801	0.0809425	9.3763e-05	0.0019617	0.961965
cg19979453	-0.00142296	0.00981446	0.884987	0.0030854	0.00532946	0.563817	0.00194237	0.0080545	0.809885
cg19979540	0.00163699	0.00275289	0.553302	-0.00165325	0.00149488	0.271163	-0.00151934	0.00225923	0.502675
cg19979561	-0.0174898	0.00919638	0.0598106	0.0127614	0.00499383	0.0119714	0.0122705	0.00754725	0.106849
cg19979574	-0.00321282	0.00803525	0.690049	0.00782266	0.00436331	0.075749	-0.0027643	0.00659434	0.675892
cg19979590	0.00372404	0.00781212	0.634521	0.000996539	0.00424215	0.814712	-0.00247715	0.00641122	0.699964
cg19979646	-0.00114001	0.00220296	0.605853	0.00139638	0.00119625	0.245617	0.00019928	0.00180792	0.91243
cg19979666	-0.0153491	0.00747634	0.042443	0.00891501	0.00405981	0.0301972	0.00783094	0.00613565	0.204537
cg19979738	0.0270045	0.0174537	0.124685	0.0103751	0.00947771	0.276046	-0.0314492	0.0143238	0.0302215
cg19979773	-0.0119835	0.00744953	0.110564	0.00701034	0.00404525	0.0859012	0.00893727	0.00611365	0.146632
cg19979827	-0.00621224	0.00725103	0.393452	0.00197243	0.00393746	0.617415	0.00569243	0.00595075	0.340871
cg19979853	0.000446973	0.0124007	0.971313	-0.00140223	0.00673386	0.835431	-0.00588965	0.010177	0.56396
cg19979896	0.00884673	0.0109368	0.42032	-0.00557455	0.00593889	0.349966	-0.00512047	0.00897554	0.569508
cg19980148	-0.00923306	0.0033689	0.00715678	0.00249408	0.00182938	0.175557	0.00801482	0.00276478	0.00452132
cg19980151	-0.0839621	0.0270268	0.00240788	0.0449089	0.0146761	0.00278101	0.066846	0.0221803	0.0032033
cg19980192	0.0389632	0.0196163	0.049491	-0.0111472	0.0106521	0.297632	-0.037336	0.0160986	0.022231
cg19980199	-0.00244661	0.00753258	0.745946	0.00247204	0.00409035	0.546849	-0.00120282	0.00618181	0.846085
cg19980214	0.00350871	0.00960257	0.71552	-0.00641141	0.0052144	0.221486	0.000612205	0.0078806	0.93822
cg19980249	0.00436018	0.0206483	0.83315	-0.00120225	0.0112125	0.914806	0.0108192	0.0169456	0.524495
cg19980260	0.0034905	0.00907666	0.701308	-0.00371181	0.00492882	0.453009	0.00579425	0.007449	0.438324
cg19980365	-0.00408223	0.00649096	0.530712	0.00289239	0.00352473	0.413649	-5.29833e-05	0.00532698	0.992082
cg19980369	0.00099019	0.0128333	0.938638	0.0035867	0.00696877	0.607808	-0.00564536	0.010532	0.593028
cg19980381	-0.00193544	0.00273192	0.480162	0.00144965	0.00148349	0.330619	0.00178285	0.00224202	0.428211
cg19980382	0.00462865	0.00313165	0.142259	0.000964667	0.00170055	0.571688	-0.00338527	0.00257007	0.190512
cg19980575	-0.0178332	0.0127235	0.16385	0.00203126	0.00690911	0.769314	0.013598	0.0104419	0.195549
cg19980588	-0.000428782	0.00899917	0.962084	-0.00319214	0.00488674	0.514974	0.00347181	0.00738541	0.639221
cg19980593	0.000937739	0.00427524	0.82679	-0.000415598	0.00232155	0.858253	-0.000888029	0.00350859	0.800662
cg19980598	-0.00216786	0.00364938	0.553708	-0.000766051	0.00198169	0.699826	0.000563317	0.00299496	0.851154
cg19980648	-0.0329756	0.0766821	0.668015	-0.0676043	0.04164	0.107336	0.00687281	0.0629312	0.913234
cg19980718	-0.0129419	0.00770952	0.0960513	3.41711e-05	0.00418643	0.993502	0.0147178	0.00632702	0.021841
cg19980828	0.0211107	0.0164945	0.203285	-0.0145337	0.00895683	0.10753	-0.00801239	0.0135366	0.555129
cg19980850	-5.19063e-05	0.0112244	0.996319	0.00268765	0.00609507	0.660111	-0.00396435	0.00921158	0.667771
cg19980912	-0.00282846	0.00810912	0.727906	0.0048222	0.00440342	0.275864	0.000858126	0.00665497	0.897637
cg19980929	-0.00299979	0.0174537	0.863855	0.000907503	0.00947775	0.923893	0.0217851	0.0143239	0.131156
cg19980958	-0.00313833	0.0115484	0.78632	-0.00520854	0.00627101	0.408013	0.00214583	0.00947748	0.8213
cg19981005	-0.00701494	0.0115964	0.546474	0.0122836	0.00629707	0.0536376	-0.00254204	0.00951686	0.789886
cg19981032	-0.00657899	0.0118856	0.581026	0.00331505	0.00645412	0.608538	0.00187982	0.00975421	0.847535
cg19981076	-0.000942678	0.0192382	0.961008	-0.00235556	0.0104468	0.822022	0.00997134	0.0157884	0.528983
cg19981151	-0.00414394	0.00753721	0.583573	0.00351443	0.00409286	0.392388	0.00579484	0.00618561	0.3509
cg19981156	-0.0214127	0.00922315	0.0220953	0.000808672	0.00500836	0.872024	0.0215782	0.00756922	0.00520891
cg19981185	0.00881973	0.00529584	0.0986772	-0.0027334	0.00287575	0.343942	-0.00902645	0.00434617	0.0401425
cg19981215	-0.0129519	0.0137438	0.34806	0.0107989	0.00746315	0.150752	0.00612543	0.0112792	0.588178
cg19981226	0.00431574	0.00702395	0.540198	9.24081e-05	0.00381415	0.980715	-0.00463691	0.00576439	0.422897
cg19981243	0.00370732	0.016679	0.824512	-0.00533035	0.00905706	0.557383	-0.0117236	0.0136881	0.393594
cg19981263	0.000636268	0.00512922	0.901504	0.00115118	0.00278527	0.680184	-0.0012846	0.00420943	0.760811
cg19981296	0.00217661	0.0091512	0.81244	0.0047599	0.00496929	0.340232	0.00121014	0.00751018	0.872284
cg19981301	0.0116093	0.0185448	0.532603	-0.0169967	0.0100702	0.0942781	-0.00323979	0.0152192	0.831819
cg19981409	0.0134506	0.0142484	0.347234	0.0025853	0.00773719	0.738911	0.00492335	0.0116933	0.674549
cg19981441	0.00542891	0.00592219	0.361302	-0.00278958	0.00321588	0.387588	-0.00840028	0.00486021	0.0867263
cg19981475	-0.00368063	0.0104361	0.725002	0.00757856	0.00566702	0.183881	0.000689047	0.00856467	0.936024
cg19981515	0.000208367	0.0114338	0.985493	-0.00968027	0.00620879	0.12184	-0.00302209	0.00938345	0.748014
cg19981559	-0.0215346	0.0221054	0.332107	0.0182044	0.0120037	0.132245	0.0209258	0.0181414	0.251212
cg19981561	-0.0275649	0.0173856	0.115723	0.00649047	0.00944075	0.493218	0.0268072	0.014268	0.0629136
cg19981568	-0.00455183	0.00517501	0.381005	0.0015157	0.00281014	0.590722	0.00400592	0.00424701	0.347629
cg19981660	0.0103596	0.00917877	0.261503	-0.00170286	0.00498427	0.733268	-0.00692436	0.0075328	0.359988
cg19981670	-0.000106411	0.0246657	0.996566	0.00976135	0.013394	0.467681	-0.00846854	0.0202425	0.676504
cg19981738	-0.0228581	0.0140803	0.107365	-0.00807355	0.00764592	0.293314	0.0190065	0.0115554	0.102862
cg19981751	-0.00278351	0.00313075	0.375898	-0.000197452	0.00170007	0.907751	0.00357328	0.00256934	0.167111
cg19981796	-0.00837145	0.00665355	0.210986	0.00282905	0.00361302	0.435301	0.00135976	0.00546041	0.803808
cg19981828	0.00956996	0.0114906	0.406735	0.00478615	0.00623966	0.444693	-0.00803846	0.00943009	0.39583
cg19981839	-0.00351292	0.00317381	0.270774	0.000122963	0.00172344	0.943251	0.00273416	0.00260467	0.296151
cg19981865	-0.00691481	0.0133571	0.605716	0.00135262	0.00725319	0.852407	0.00342906	0.0109619	0.755011
cg19981884	0.00184039	0.00923802	0.842459	-0.00160292	0.00501644	0.749929	-0.00143126	0.00758143	0.85061
cg19981888	0.00805069	0.00925375	0.386199	-0.00114024	0.00502498	0.820911	-0.0117879	0.00759434	0.123486
cg19981892	-0.00462396	0.00530958	0.385721	-0.000256941	0.00288321	0.929152	0.00657736	0.00435745	0.13405
cg19981951	0.00669837	0.0077835	0.391338	0.00515002	0.00422661	0.22565	-0.00916338	0.00638774	0.154259
cg19981982	0.00177925	0.00779997	0.819984	0.00217621	0.00423555	0.608425	-0.00556897	0.00640125	0.386206
cg19981983	-0.00918939	0.00709175	0.197762	0.00511265	0.00385097	0.18705	0.00709311	0.00582003	0.22555
cg19981991	-0.000667814	0.00248208	0.788392	-0.000967054	0.00134782	0.47459	0.000598085	0.00203699	0.769607
cg19982001	0.0011809	0.00742964	0.874004	-0.00340174	0.00403445	0.400961	-0.00234506	0.00609733	0.701273
cg19982061	-0.00782528	0.00739292	0.292154	0.00414104	0.00401451	0.304561	0.00446763	0.0060672	0.463081
cg19982066	-0.000344942	0.0139518	0.98032	-0.00620534	0.0075761	0.414519	-0.0021264	0.0114499	0.853012
cg19982089	0.00276602	0.00363346	0.448129	0.00154097	0.00197305	0.436473	-0.00278528	0.0029819	0.352318
cg19982108	-0.00430133	0.0178895	0.810438	0.00721921	0.0097144	0.458978	0.00565238	0.0146815	0.700981
cg19982129	0.00419711	0.0115109	0.716096	-0.00254233	0.00625068	0.684998	-2.34195e-06	0.00944676	0.999803
cg19982221	-0.00983852	0.0540661	0.85594	0.0749355	0.029359	0.0120706	-0.00626296	0.0443708	0.888009
cg19982230	-0.00857685	0.00811219	0.2927	0.0013937	0.00440509	0.752311	0.00779673	0.00665749	0.244081
cg19982232	-0.022275	0.0212399	0.2966	0.0122161	0.0115337	0.291844	0.0206596	0.0174311	0.238486
cg19982343	0.0112627	0.00780794	0.15201	-0.0024099	0.00423987	0.570929	-0.000969755	0.00640779	0.879985
cg19982359	0.0248142	0.0173342	0.155117	-0.0117442	0.00941282	0.214796	-0.00921708	0.0142258	0.51839
cg19982471	0.00681707	0.00448479	0.131369	0.00317129	0.00243533	0.195569	-0.00577024	0.00368056	0.119809
cg19982511	0.00192839	0.0202122	0.924165	-0.00246528	0.0109756	0.822697	-0.0100637	0.0165877	0.545303
cg19982557	0.00285321	0.00199881	0.156281	-0.00137557	0.0010854	0.207708	-0.00283403	0.00164038	0.0868538
cg19982570	0.000230267	0.00794543	0.976932	-0.000493281	0.00431453	0.909185	0.000181034	0.00652062	0.977901
cg19982664	0.00870658	0.0104296	0.405644	-0.0100592	0.00566351	0.0784757	0.00725994	0.00855935	0.398176
cg19982668	-0.0101025	0.0137433	0.46385	0.00271572	0.00746288	0.716633	-0.00442851	0.0112788	0.695345
cg19982684	0.00155218	0.00767121	0.840026	-0.00341512	0.00416563	0.414084	-0.000929812	0.00629558	0.882856
cg19982758	-0.0035943	0.0155966	0.818167	0.00475897	0.00846928	0.575321	-0.000149728	0.0127998	0.990688
cg19982822	-0.000950138	0.00828185	0.908872	0.00459516	0.00449722	0.309128	-0.00289355	0.00679672	0.671139
cg19982868	-0.00182336	0.0165358	0.912399	-0.00781739	0.00897931	0.385868	-0.00573241	0.0135706	0.673547
cg19982922	0.0318304	0.0136796	0.0218039	-0.00613893	0.00742828	0.410351	-0.0139136	0.0112265	0.217851
cg19982958	-0.0214198	0.00898753	0.0188734	0.00526077	0.00488042	0.283421	0.0116517	0.00737585	0.117045
cg19982971	0.0206152	0.0172264	0.233989	-0.00858843	0.00935431	0.360562	-0.0150218	0.0141373	0.290307
cg19983027	0.0122985	0.00860222	0.155641	-0.00425707	0.00467119	0.364105	-0.0063145	0.00705964	0.373034
cg19983103	0.00513967	0.00901642	0.569817	-0.00240624	0.00489611	0.624081	-0.00900086	0.00739957	0.226435
cg19983118	-0.00522274	0.0037204	0.163191	-0.000624778	0.00202025	0.757711	0.00406544	0.00305324	0.185772
cg19983138	-0.0241526	0.017697	0.175106	0.0209401	0.00960986	0.0314633	0.0194983	0.0145235	0.182188
cg19983152	0.00212791	0.00714881	0.766524	-0.00462975	0.00388195	0.235579	0.00122618	0.00586686	0.834834
cg19983274	-0.00370849	0.00274379	0.179279	0.00178654	0.00148994	0.233078	0.00219271	0.00225177	0.332306
cg19983391	-0.00591802	0.0123805	0.633591	-0.00426105	0.00672288	0.527519	0.00571798	0.0101604	0.574736
cg19983393	-0.00224875	0.00348008	0.519512	0.000134504	0.00188976	0.943387	0.00265081	0.00285602	0.355363
cg19983403	0.00350625	0.00858782	0.683861	0.000488244	0.00466336	0.916806	-0.00108632	0.00704782	0.877785
cg19983457	-0.00629457	0.00707732	0.375729	-0.00498806	0.00384313	0.197032	0.00422383	0.00580819	0.468636
cg19983500	0.027908	0.0138709	0.0466669	-0.00912777	0.00753222	0.228174	-0.0196073	0.0113836	0.0878034
cg19983527	0.0137861	0.0184636	0.456859	-0.000914516	0.0100261	0.927489	-0.00855327	0.0151526	0.573581
cg19983559	-0.0315356	0.0178337	0.0797801	0.00158127	0.00968405	0.870593	0.020321	0.0146357	0.167803
cg19983597	-0.00105718	0.00532837	0.843094	-0.00129004	0.00289341	0.656579	0.00259854	0.00437286	0.55357
cg19983605	-0.0116487	0.020079	0.563006	0.017836	0.0109033	0.104733	0.0129102	0.0164784	0.43504
cg19983627	0.000804116	0.00308762	0.795017	-0.00108372	0.00167664	0.519392	-0.00177913	0.00253394	0.484088
cg19983634	-0.0182855	0.0102149	0.0761908	-0.0041035	0.00554689	0.461007	0.0118377	0.0083831	0.160745
cg19983751	0.00314481	0.0064064	0.624486	-0.00573749	0.00347881	0.101946	-0.00133452	0.00525758	0.800103
cg19983775	0.00630544	0.0129063	0.626131	-0.0208552	0.00700842	0.00359418	-0.001074	0.0105919	0.919419
cg19983782	-0.00818399	0.011347	0.472289	0.00618635	0.00616167	0.31758	0.00235301	0.00931223	0.800988
cg19983801	-0.0120601	0.0130286	0.356646	-0.0016546	0.0070748	0.815519	-0.00125218	0.0106923	0.906986
cg19983815	-0.000229821	0.00299224	0.938918	-0.00230567	0.00162485	0.158724	0.000636996	0.00245566	0.795812
cg19983870	-0.00278843	0.00334951	0.406937	0.00269406	0.00181886	0.141417	0.00294483	0.00274887	0.286385
cg19983945	-0.00569438	0.0119779	0.635439	0.000272164	0.00650423	0.966699	0.00786127	0.00982995	0.425593
cg19983948	0.00372527	0.012003	0.756873	-0.00159737	0.00651787	0.806854	4.93237e-06	0.00985056	0.999601
cg19983988	-0.00339853	0.00935035	0.716954	-0.00128768	0.00507744	0.800272	-0.00266366	0.00767361	0.729164
cg19984036	-0.000325552	0.0024443	0.894288	0.0007391	0.00132731	0.578766	0.000641562	0.00200598	0.749707
cg19984039	-0.022446	0.019443	0.250817	0.0138623	0.0105579	0.191925	0.0126317	0.0159564	0.430274
cg19984065	-0.0283887	0.00975241	0.00436285	0.00435182	0.00529576	0.412993	0.0230834	0.00800357	0.00472287
cg19984067	-0.00114018	0.00321133	0.723233	-0.00199935	0.00174382	0.254061	0.00164308	0.00263546	0.534279
cg19984146	0.00496273	0.00524724	0.346334	-0.00139663	0.00284936	0.625001	-0.00770802	0.00430629	0.0762138
cg19984170	0.00603637	0.00369738	0.105411	-0.000220424	0.00200776	0.912779	-0.00601387	0.00303435	0.0499816
cg19984199	0.000878352	0.00344607	0.799288	-0.00424527	0.00187129	0.0252419	0.00124183	0.00282811	0.66145
cg19984243	-0.00153726	0.00735698	0.834872	-0.000450349	0.00399499	0.910451	0.000942506	0.0060377	0.876238
cg19984257	-0.0033706	0.00874916	0.700797	0.00188656	0.00475098	0.692071	0.000487551	0.00718023	0.945987
cg19984262	-0.0126987	0.0053173	0.0186359	0.00560687	0.00288741	0.0547141	0.00538919	0.00436378	0.219469
cg19984320	0.0233721	0.0179547	0.195728	0.00437449	0.00974976	0.654547	-0.0290324	0.014735	0.0513159
cg19984355	-0.0126519	0.015155	0.405621	0.019538	0.0082295	0.0193227	0.00326234	0.0124374	0.79358
cg19984463	-0.0318677	0.0153266	0.0399199	0.0181467	0.00832265	0.0313587	0.0138798	0.0125782	0.272226
cg19984474	-0.0037667	0.00805816	0.641111	0.00563052	0.00437575	0.200881	-0.000781971	0.00661315	0.906089
cg19984503	-0.00911078	0.0182728	0.619059	-0.00409762	0.00992253	0.680439	0.00725287	0.0149961	0.629595
cg19984613	-0.00811062	0.0167248	0.628679	-0.00380418	0.0090819	0.676124	0.0111488	0.0137256	0.418396
cg19984681	0.039209	0.0143437	0.00730367	-0.0235856	0.00778895	0.00306655	-0.0277331	0.0117716	0.0202466
cg19984781	-0.00168441	0.00517589	0.745472	0.00141631	0.00281062	0.61533	-2.88294e-05	0.00424773	0.994597
cg19984804	-0.00106295	0.0115545	0.92687	-0.0055116	0.00627431	0.38162	0.00796359	0.00948247	0.40283
cg19984833	0.00535682	0.00676319	0.430033	4.68503e-05	0.00367255	0.989845	-0.00864671	0.00555039	0.12214
cg19984853	-0.00911803	0.00883045	0.304071	0.00116775	0.00479512	0.808049	0.0146507	0.00724694	0.0456417
cg19984865	-0.029609	0.015538	0.0593138	0.0172065	0.00843743	0.0438169	0.0254351	0.0127516	0.0485536
cg19984903	0.0209052	0.0167011	0.213325	0.0153107	0.00906906	0.094199	-0.0264541	0.0137062	0.0561718
cg19984931	-0.00234645	0.00853982	0.784012	-0.000212157	0.0046373	0.963592	0.00194739	0.00700843	0.781639
cg19984991	4.12902e-05	0.0103437	0.996822	-0.000111225	0.00561684	0.984237	0.00156619	0.00848882	0.85396
cg19985018	0.0242681	0.0168845	0.153472	-0.00438115	0.00916865	0.633712	-0.0213069	0.0138567	0.127004
cg19985030	-0.00985188	0.0333271	0.768084	0.00434486	0.0180973	0.810713	0.0242816	0.0273507	0.376594
cg19985041	0.00110316	0.00804124	0.891133	-0.00825394	0.00436656	0.0613547	0.00169039	0.00659925	0.798315
cg19985056	0.0525003	0.0399642	0.191686	-0.00563458	0.0217014	0.795626	-0.0336508	0.0327977	0.307137
cg19985080	-0.00168649	0.0245224	0.945295	-0.0011524	0.0133162	0.931194	0.00356077	0.0201249	0.859886
cg19985096	0.0202763	0.0153125	0.188194	0.00210077	0.00831503	0.801012	-0.0190426	0.0125666	0.132557
cg19985103	-0.00293317	0.00869533	0.736513	0.00636433	0.00472175	0.180467	0.00193644	0.00713605	0.786623
cg19985311	0.00934538	0.0103342	0.367803	0.00325185	0.00561167	0.563451	-0.011277	0.00848101	0.186376
cg19985346	-0.000574441	0.00313971	0.855166	0.000963037	0.00170493	0.573323	0.000518213	0.00257669	0.840979
cg19985362	0.00755526	0.0301507	0.802604	0.00741649	0.0163724	0.651451	-0.0293013	0.0247439	0.238893
cg19985393	0.00185488	0.0123858	0.88123	-0.0110199	0.00672577	0.104183	0.00599302	0.0101648	0.556676
cg19985457	0.00319131	0.00788637	0.686512	-0.00148753	0.00428246	0.72899	0.00222954	0.00647216	0.731142
cg19985477	0.00937171	0.0182498	0.608616	0.00510561	0.00991005	0.60745	-0.00863633	0.0149772	0.565367
cg19985489	-0.0460499	0.0178351	0.0111375	0.00709594	0.00968481	0.465307	0.0321582	0.0146368	0.0301119
cg19985495	-0.0105628	0.00902395	0.244317	0.00517476	0.0049002	0.293268	0.00180408	0.00740575	0.80799
cg19985595	-0.00804363	0.0184129	0.663078	0.0119779	0.00999858	0.233507	0.0110166	0.015111	0.467523
cg19985636	0.00960132	0.0162729	0.556389	-0.0163083	0.00883653	0.067646	0.00783564	0.0133548	0.558588
cg19985670	-0.00224345	0.00728463	0.758687	-0.00150504	0.00395571	0.704328	0.00837684	0.00597833	0.163969
cg19985706	-0.0149809	0.0139783	0.28619	0.00564983	0.00759052	0.458266	0.0145681	0.0114717	0.206792
cg19985724	-0.000817243	0.00720408	0.909887	0.0037424	0.00391197	0.340839	-0.00154909	0.00591222	0.7938
cg19985740	-0.00159146	0.00563362	0.778097	-0.000970537	0.00305917	0.751652	0.000423271	0.00462338	0.927222
cg19985781	-0.00245172	0.0119058	0.837229	0.00430684	0.00646508	0.506697	0.00365636	0.00977078	0.708966
cg19985792	0.00045836	0.00291107	0.875176	-0.00225988	0.00158077	0.155665	0.00215185	0.00238905	0.369709
cg19985820	0.0259711	0.0132579	0.0526535	-0.0139764	0.00719931	0.0547732	-0.0225624	0.0108804	0.040445
cg19985870	-0.0188826	0.0169474	0.267626	0.0158261	0.00920279	0.0882978	0.0204463	0.0139083	0.144395
cg19985911	0.0207092	0.00771189	0.00836711	-0.00480179	0.00418772	0.25402	-0.0153614	0.00632896	0.0168412
cg19985958	0.0137163	0.0109909	0.214692	-0.00051856	0.00596828	0.93092	-0.00829255	0.00901996	0.359921
cg19986012	0.00359706	0.00675968	0.595706	0.000433637	0.00367065	0.906175	-0.0013115	0.00554751	0.813553
cg19986126	0.00699843	0.00728552	0.338863	-0.00491177	0.00395619	0.217047	-0.00219857	0.00597905	0.713794
cg19986152	-0.00222453	0.0165825	0.89353	0.00880388	0.00900465	0.330366	-7.80126e-05	0.0136089	0.995437
cg19986200	0.00398411	0.00699884	0.570345	-0.00242852	0.00380052	0.524154	-0.00438627	0.00574378	0.446708
cg19986202	0.000782591	0.00363881	0.830112	-0.00058301	0.00197595	0.768509	0.00254686	0.00298628	0.395594
cg19986285	0.00753404	0.0288432	0.794421	0.00442432	0.0156625	0.778107	0.000325547	0.0236709	0.989052
cg19986295	0.00166682	0.0179148	0.92604	-0.0114507	0.00972811	0.241706	-0.00225382	0.0147022	0.878444
cg19986431	-0.000876566	0.00890593	0.921774	0.00384461	0.00483611	0.428337	-0.00587217	0.00730889	0.423459
cg19986472	0.00014248	0.00312085	0.963669	-0.00102324	0.00169469	0.547224	-4.19595e-05	0.00256121	0.986959
cg19986528	0.00257861	0.0083938	0.759268	0.000939013	0.00455801	0.837161	1.00117e-05	0.00688859	0.998843
cg19986872	-0.000853144	0.00235053	0.717333	-0.000355374	0.00127639	0.781212	-0.000696923	0.00192903	0.718581
cg19986876	-0.009855	0.00946227	0.299925	0.00977729	0.00513821	0.0596734	0.00547791	0.00776546	0.48204
cg19986909	-0.0051149	0.0121106	0.673595	0.00243816	0.00657631	0.711538	0.000416355	0.00993889	0.966661
cg19986968	0.000454269	0.00700278	0.948395	0.0013863	0.00380266	0.71614	0.000506213	0.00574702	0.929971
cg19986979	-0.00662498	0.00842984	0.433618	0.00657107	0.00457758	0.153985	0.00367102	0.00691817	0.596741
cg19987022	-0.00287072	0.00236658	0.227719	-3.04874e-05	0.0012851	0.981116	0.00244948	0.0019422	0.209908
cg19987060	-0.0400238	0.0222952	0.0753715	0.0252088	0.0121068	0.0396424	0.0352202	0.0182971	0.0568243
cg19987111	-0.0407575	0.0137045	0.00361286	0.0120432	0.00744186	0.10846	0.0216277	0.011247	0.057069
cg19987122	0.0085921	0.00730867	0.242291	-0.0042797	0.00396876	0.283238	-0.00257464	0.00599805	0.668584
cg19987129	0.0123571	0.0267671	0.645241	0.00635769	0.0145351	0.662677	-0.00904544	0.0219671	0.681308
cg19987132	-0.00498822	0.0204804	0.808025	-0.0068436	0.0111213	0.539587	0.00874907	0.0168078	0.603735
cg19987137	-0.000864119	0.0130838	0.947462	-0.00586294	0.0071048	0.41104	0.00225974	0.0107376	0.833705
cg19987142	-0.00395824	0.00304136	0.195816	0.000283198	0.00165152	0.864164	0.0013379	0.00249597	0.593024
cg19987160	-0.0133748	0.0114515	0.245349	0.00414006	0.00621838	0.506947	0.0126274	0.00939794	0.181833
cg19987180	-0.0336514	0.0152568	0.029487	0.0248901	0.00828475	0.00329641	0.0280595	0.0125209	0.0270332
cg19987210	0.000903706	0.00372934	0.808981	0.000808475	0.00202511	0.690501	-0.000794828	0.00306058	0.795582
cg19987219	-0.0176793	0.0238464	0.460041	0.00929383	0.0129491	0.474451	0.00520929	0.0195701	0.790594
cg19987229	-0.0012662	0.00242936	0.603272	0.000549576	0.00131919	0.677783	0.00124492	0.00199372	0.533645
cg19987248	0.0115925	0.00763637	0.131867	-0.00613106	0.00414671	0.142122	-0.0106539	0.00626699	0.0919553
cg19987256	-0.0107615	0.00926319	0.247851	0.00568257	0.00503011	0.261055	0.000159816	0.00760208	0.983266
cg19987288	-0.00231829	0.00350181	0.509339	0.000992138	0.00190156	0.602893	-0.000816129	0.00287385	0.776956
cg19987296	-0.0121208	0.00842031	0.152857	-0.00181915	0.0045724	0.691509	0.0100568	0.00691035	0.148426
cg19987349	-5.22829e-05	0.0196984	0.997887	-0.00500455	0.0106966	0.640809	0.00787402	0.016166	0.627175
cg19987354	-0.00505816	0.00807092	0.532145	-0.00204617	0.00438268	0.641512	-0.00226499	0.00662362	0.733036
cg19987356	-0.00087424	0.015081	0.953878	0.00598716	0.00818928	0.466274	-0.00703794	0.0123766	0.570753
cg19987425	-0.00395687	0.00918505	0.66746	-0.00280258	0.00498767	0.575327	-0.00105199	0.00753795	0.889264
cg19987512	0.000990408	0.0114971	0.931508	-0.00324654	0.00624315	0.604098	-0.00519296	0.00943538	0.583181
cg19987540	-0.0114516	0.00845759	0.17851	0.0108789	0.00459265	0.0195914	0.0118125	0.00694095	0.0916068
cg19987611	0.00168058	0.00298043	0.573988	0.0013391	0.00161843	0.4098	-0.00376021	0.00244597	0.127089
cg19987705	-0.00192639	0.00388241	0.620755	0.00235391	0.00210823	0.266627	0.00043867	0.0031862	0.890746
cg19987768	-0.0388182	0.0231191	0.0959794	0.0301269	0.0125541	0.0180859	0.0319156	0.0189733	0.0953792
cg19987790	-0.0101871	0.0153317	0.507795	0.00309179	0.00832543	0.711079	0.0119307	0.0125824	0.345104
cg19987794	0.0016692	0.012738	0.895982	-0.010679	0.00691701	0.125491	0.00522942	0.0104538	0.617904
cg19987800	0.000730462	0.00611608	0.90515	0.00221263	0.00332116	0.506664	0.00271531	0.00501933	0.589621
cg19987840	0.000671948	0.00247526	0.786542	-0.00145871	0.00134412	0.280182	0.0017366	0.00203139	0.394474
cg19987863	0.0195731	0.0148958	0.191577	0.00761195	0.00808871	0.348737	-0.0241304	0.0122246	0.0508984
cg19987877	0.00124662	0.0105842	0.906456	-0.00494442	0.00574746	0.391506	0.00759138	0.00868623	0.384046
cg19987881	-0.0162684	0.0197262	0.411319	0.0204938	0.0107117	0.0583198	0.00177292	0.0161888	0.912994
cg19987900	-0.0126973	0.0116974	0.280081	0.00139499	0.00635194	0.826577	0.0109761	0.00959978	0.255366
cg19987923	-0.0108629	0.00982028	0.271065	-0.00156829	0.00533262	0.76924	0.0122469	0.00805927	0.13148
cg19987965	0.0128392	0.0179707	0.476462	-0.00120624	0.00975847	0.90185	-0.00495736	0.0147481	0.73741
cg19988028	-0.000576582	0.0050883	0.909987	0.000243972	0.00276305	0.9298	0.00175724	0.00417585	0.674715
cg19988123	-0.00866731	0.00943937	0.360519	0.00429311	0.00512578	0.404098	0.00459045	0.00774667	0.554685
cg19988162	0.00545017	0.0123134	0.65891	-0.00233927	0.00668645	0.727119	-0.00450821	0.0101053	0.656387
cg19988181	-0.000368005	0.00775959	0.96226	-0.00042843	0.00421362	0.919198	-8.8631e-05	0.00636811	0.988921
cg19988235	0.00554363	0.0160175	0.72993	-0.000250666	0.00869786	0.977061	-0.0148024	0.0131452	0.262588
cg19988316	0.00115005	0.0214256	0.95729	0.0126509	0.0116345	0.279254	0.000829593	0.0175835	0.962455
cg19988326	-0.00479689	0.00642527	0.456918	0.004495	0.00348905	0.200339	-0.0025718	0.00527306	0.626716
cg19988338	0.000331986	0.00312929	0.915704	-0.000331226	0.00169927	0.845813	0.000350831	0.00256813	0.891589
cg19988346	0.00703128	0.00284841	0.0151075	-0.00469089	0.00154675	0.00302321	-0.00440865	0.00233763	0.0619392
cg19988354	-0.00515274	0.0167404	0.758814	-0.00250394	0.00909038	0.783488	0.00538665	0.0137384	0.695753
cg19988449	0.000559369	0.00337837	0.868797	5.22639e-05	0.00183453	0.977324	-0.000299452	0.00277255	0.914188
cg19988480	0.00747111	0.0121914	0.541262	-0.00200671	0.0066202	0.762371	-0.0106644	0.0100052	0.288809
cg19988492	-0.00209711	0.00428027	0.625146	0.0018984	0.00232427	0.415825	0.00257525	0.00351271	0.465043
cg19988548	-0.000574127	0.0104309	0.956206	0.00103638	0.00566422	0.855159	-0.00254133	0.00856043	0.767126
cg19988558	-0.00282267	0.0121373	0.816535	-0.00604697	0.00659082	0.360897	1.05564e-05	0.00996082	0.999156
cg19988566	-0.00547306	0.0156065	0.72649	-0.00379176	0.00847464	0.655448	-0.00781718	0.0128079	0.542894
cg19988577	0.012711	0.00803806	0.116669	-0.000409625	0.00436484	0.925402	-0.00826579	0.00659665	0.212852
cg19988637	0.00617161	0.00794058	0.438695	-0.000769786	0.0043119	0.858638	-0.00077817	0.00651665	0.905166
cg19988671	-0.0012754	0.00360195	0.723951	-0.001677	0.00195593	0.393092	0.00143158	0.00295603	0.629143
cg19988673	0.0161264	0.00831805	0.0550967	-0.00533638	0.00451687	0.239979	-0.00819187	0.00682643	0.232708
cg19988733	-0.0210528	0.0255043	0.410896	0.0231786	0.0138493	0.0970459	-0.00256372	0.0209307	0.902738
cg19988763	-0.00320291	0.00632035	0.613337	0.00729338	0.00343208	0.0358203	0.00545075	0.00518696	0.295627
cg19988770	-3.65316e-05	0.00317072	0.990828	0.000498796	0.00172177	0.772591	0.0022136	0.00260214	0.396791
cg19988790	-0.0125989	0.0230149	0.585198	0.000816436	0.0124976	0.948032	0.0138546	0.0188878	0.4648
cg19988798	-0.00392146	0.00935367	0.675856	0.00345603	0.00507924	0.497666	0.00289656	0.00767633	0.706651
cg19988880	-0.00290536	0.00522196	0.579086	0.00266818	0.00283563	0.348793	-0.000522213	0.00428554	0.903236
cg19988945	0.00402819	0.0067432	0.551487	-0.00285414	0.0036617	0.437384	-0.000252648	0.00553399	0.963669
cg19988958	-0.00802905	0.00309446	0.0107585	0.00296611	0.00168036	0.0803107	0.00433933	0.00253955	0.0903263
cg19989018	-0.0339516	0.0115573	0.00402903	0.0126105	0.00627587	0.0469467	0.018831	0.00948482	0.0495902
cg19989043	-0.0166332	0.014164	0.242799	0.0144373	0.00769136	0.0631557	0.00749951	0.0116241	0.52016
cg19989072	0.000784189	0.0107988	0.942242	0.00251619	0.00586399	0.668696	-0.00384811	0.00886235	0.664987
cg19989141	0.00571903	0.0249508	0.819129	-0.00357952	0.0135488	0.792125	0.0109917	0.0204765	0.592492
cg19989151	-0.00951324	0.0284672	0.738878	0.0101861	0.0154583	0.511311	0.00670206	0.0233624	0.774749
cg19989229	-0.0225503	0.0122385	0.0680847	0.00460827	0.00664575	0.48951	0.0157264	0.0100438	0.120273
cg19989242	0.000319811	0.00817555	0.968867	0.00530767	0.00443949	0.23444	0.0011086	0.00670948	0.869067
cg19989254	-0.00871092	0.00581309	0.136868	0.0042567	0.00315663	0.18027	0.00886958	0.00477067	0.0656727
cg19989277	0.00718791	0.00851812	0.400591	-0.00588887	0.00462552	0.205658	-0.00094538	0.00699062	0.892673
cg19989287	-0.0107449	0.0062687	0.089336	0.00233614	0.00340403	0.493976	0.00638136	0.00514457	0.217464
cg19989333	0.00959659	0.00776936	0.219394	0.000745175	0.00421893	0.860126	-0.0114397	0.00637613	0.0755366
cg19989371	0.0246214	0.0167644	0.144776	-0.00220724	0.00910341	0.808873	-0.0209567	0.0137581	0.130573
cg19989470	-0.0110878	0.00601668	0.0680443	0.00366148	0.00326719	0.264863	0.00812766	0.00493775	0.102613
cg19989498	-0.00184749	0.00575198	0.748675	-0.00187432	0.00312345	0.549687	0.00209583	0.00472052	0.657926
cg19989516	0.0226924	0.014067	0.109575	-0.00856589	0.0076387	0.264568	-0.010122	0.0115445	0.382518
cg19989581	-0.0134569	0.00630988	0.035176	0.00263678	0.0034264	0.443216	0.00748573	0.00517837	0.151139
cg19989593	-0.00563725	0.00681714	0.410071	-0.00230711	0.00370185	0.534423	0.00348255	0.00559466	0.534916
cg19989599	0.00495054	0.00962021	0.607866	0.00067127	0.00522398	0.89799	-0.00880114	0.00789508	0.267382
cg19989663	0.0179698	0.0103624	0.0856963	-0.0121715	0.00562702	0.0327025	-0.00744622	0.00850421	0.383159
cg19989673	0.00299269	0.00857951	0.727892	-0.00133079	0.00465885	0.775685	-0.00425062	0.007041	0.547289
cg19989710	-0.00365309	0.00746422	0.625523	0.00104133	0.00405323	0.797725	0.00466223	0.00612571	0.44823
cg19989750	-0.00928536	0.011242	0.410618	0.00171788	0.00610464	0.778927	0.00969089	0.00922604	0.295843
cg19989801	0.00454975	0.00374814	0.227397	-0.00126983	0.00203532	0.533986	-0.00222613	0.00307601	0.470783
cg19989827	0.00658183	0.0076538	0.391691	0.00276604	0.00415617	0.507108	-0.00515542	0.0062813	0.41356
cg19989895	0.00245935	0.00732922	0.737846	-0.00448926	0.00397992	0.261784	0.00134619	0.00601492	0.823321
cg19989943	0.0119323	0.00919517	0.197117	-0.00465883	0.00499317	0.352843	-0.00853434	0.00754626	0.260542
cg19989989	0.0118382	0.0158105	0.455602	-0.00725343	0.00858542	0.400026	-0.00803313	0.0129753	0.537124
cg19990022	-0.0041745	0.0105532	0.693191	-0.00457433	0.00573061	0.426458	0.00222021	0.00866076	0.798157
cg19990133	0.000254863	0.007305	0.972232	0.00120827	0.00396677	0.761248	0.000486127	0.00599505	0.935519
cg19990135	0.00813653	0.0230973	0.725309	0.00123403	0.0125423	0.921803	-0.0143696	0.0189554	0.450029
cg19990151	0.00401093	0.00741037	0.589424	0.000212692	0.00402399	0.957943	-0.000324576	0.00608152	0.957533
cg19990182	-0.000150226	0.00264276	0.954772	0.00100403	0.00143508	0.485632	0.000707285	0.00216885	0.744961
cg19990189	-0.00553846	0.00552235	0.318102	-0.000400801	0.00299875	0.893919	0.00161022	0.00453207	0.72305
cg19990190	-0.0094053	0.00954638	0.326677	0.00631573	0.00518388	0.225701	0.00615018	0.00783449	0.434133
cg19990229	-0.0661279	0.0435661	0.131914	0.0302279	0.0236573	0.20403	0.0350579	0.0357537	0.328971
cg19990264	-0.00739035	0.00935789	0.431376	0.0111725	0.00508153	0.0299972	-0.00104363	0.0076798	0.892154
cg19990316	0.00313519	0.00861888	0.716736	-0.00149994	0.00468023	0.74921	-0.00352228	0.00707331	0.619501
cg19990342	-0.00710791	0.0204223	0.72847	0.0123358	0.0110897	0.268408	0.00618007	0.0167601	0.713032
cg19990373	0.01505	0.0099819	0.13449	-0.0057652	0.00542038	0.289832	-0.00385651	0.00819191	0.638737
cg19990379	-0.00252429	0.00410461	0.539833	-0.00470943	0.00222889	0.0368708	0.0036796	0.00336856	0.277072
cg19990386	-0.00853875	0.0100105	0.395525	0.0127843	0.00543592	0.0204616	-0.00193451	0.0082154	0.814279
cg19990402	0.00234568	0.00492914	0.635104	0.00287699	0.00267663	0.284791	-0.0022721	0.00404523	0.575481
cg19990438	0.00169385	0.00875863	0.847009	-0.00196369	0.00475612	0.680501	0.00123474	0.007188	0.863928
cg19990483	0.0303444	0.0176892	0.0890838	-0.020223	0.00960562	0.0375383	-0.0308356	0.0145171	0.0359037
cg19990498	-0.00405026	0.0023248	0.0842693	0.00274648	0.00126242	0.0317273	0.00237737	0.00190791	0.215389
cg19990527	-0.00456304	0.00891384	0.609744	-0.00336399	0.0048404	0.488532	0.00544462	0.00731538	0.4583
cg19990642	-0.00259643	0.0108407	0.811158	0.00803298	0.00588673	0.175167	-0.00171975	0.00889671	0.847079
cg19990651	0.00756146	0.00503186	0.135777	-0.00053192	0.0027324	0.846009	-0.00422464	0.00412953	0.308537
cg19990689	-0.000202687	0.00667658	0.975837	0.00280594	0.00362552	0.440627	-0.000842455	0.00547931	0.878087
cg19990723	0.00238063	0.0168657	0.888008	-0.000404688	0.00915842	0.964835	0.000535021	0.0138413	0.969236
cg19990744	-0.010444	0.00710625	0.144498	0.0120682	0.00385884	0.00225688	-0.00068992	0.00583193	0.906045
cg19990785	-0.027167	0.0129552	0.0382862	0.00846132	0.00703496	0.231654	0.0204162	0.010632	0.0574152
cg19990977	0.00238804	0.00309469	0.441971	-0.00100882	0.00168048	0.549532	-0.00237745	0.00253974	0.351272
cg19991046	-0.000329274	0.0105247	0.975098	0.00505648	0.00571515	0.378221	-0.00125845	0.0086374	0.884427
cg19991079	0.00264698	0.00215798	0.222591	-0.00140376	0.00117183	0.23352	-0.00161522	0.001771	0.363743
cg19991086	-0.0243648	0.0178858	0.175903	0.0014663	0.00971234	0.880273	0.0203536	0.0146784	0.168357
cg19991108	-0.0275626	0.0159602	0.0869815	0.019969	0.0086667	0.0230948	0.0151453	0.0130981	0.250067
cg19991291	0.0128202	0.00903584	0.158779	-0.00189172	0.00490665	0.70058	-0.0151172	0.0074155	0.0438883
cg19991365	0.0125648	0.00821197	0.128872	-0.00637398	0.00445927	0.15573	-0.00559406	0.00673937	0.408304
cg19991413	-0.00521586	0.00744959	0.48531	0.00389366	0.00404529	0.337901	-0.00257042	0.00611371	0.674988
cg19991418	0.01092	0.0127215	0.392545	-0.0110305	0.00690807	0.113187	-0.00383681	0.0104403	0.713952
cg19991458	0.0256365	0.0115336	0.0282772	-0.0131948	0.006263	0.0374094	-0.0120935	0.00946538	0.204059
cg19991512	-0.0011722	0.0101862	0.908594	-0.00446282	0.00553132	0.421507	0.00405926	0.00835957	0.628229
cg19991537	-0.00879052	0.0142063	0.537342	0.000551225	0.0077143	0.943165	-0.00527186	0.0116587	0.652029
cg19991556	-0.0136654	0.00874859	0.121158	-0.00083271	0.00475067	0.86118	0.00783925	0.00717976	0.277283
cg19991558	0.00888341	0.0139326	0.525061	-0.0078503	0.00756571	0.301724	-0.00773608	0.0114342	0.500096
cg19991640	-0.000689897	0.00909353	0.939663	0.0058911	0.00493798	0.235429	-0.00130874	0.00746285	0.861114
cg19991689	0.00247083	0.00358851	0.492562	0.0024079	0.00194864	0.219207	-0.00230431	0.002945	0.435633
cg19991723	-8.23125e-05	0.0105874	0.993811	-0.00148547	0.00574917	0.796597	0.00191433	0.00868881	0.826029
cg19991780	0.000346265	0.0110312	0.975016	-0.00408049	0.00599019	0.49718	-0.000874308	0.00905307	0.923239
cg19991916	-0.001946	0.00647352	0.76428	-0.00119767	0.00351526	0.733974	0.00222807	0.00531267	0.675751
cg19991941	0.0118774	0.01399	0.397728	-0.000194576	0.00759686	0.979613	-0.00360608	0.0114813	0.754052
cg19991948	0.00367846	0.0153775	0.811388	0.00818946	0.0083503	0.328874	-0.00292408	0.0126199	0.817199
cg19992015	-0.0140934	0.0101549	0.167989	0.0116284	0.00551432	0.0372341	0.0141197	0.00833388	0.0930464
cg19992043	0.00150258	0.00692545	0.828638	-0.00496455	0.00376066	0.189534	-0.00099784	0.00568355	0.860958
cg19992083	0.0002532	0.00910816	0.977873	-0.00533884	0.00494592	0.282752	-0.00549898	0.00747485	0.463501
cg19992167	0.0165129	0.0159484	0.302755	-0.00159454	0.00866029	0.854257	-0.0253296	0.0130884	0.0555254
cg19992190	0.0139062	0.0116097	0.233567	-0.00853528	0.00630431	0.17855	-0.0102578	0.00952781	0.284009
cg19992207	0.00336267	0.0130086	0.796507	0.00183204	0.00706395	0.795849	-0.00445056	0.0106759	0.677578
cg19992242	0.00462135	0.00966097	0.633348	-0.00217779	0.00524611	0.678859	-0.00353815	0.00792853	0.65629
cg19992304	-0.00752291	0.0090985	0.410124	0.00165153	0.00494068	0.738811	0.00285013	0.00746693	0.70342
cg19992367	0.0144527	0.0234404	0.53879	0.00894172	0.0127286	0.483858	-0.00871518	0.019237	0.65141
cg19992375	0.00616861	0.0116609	0.597871	-0.00297232	0.00633211	0.63971	0.000999043	0.00956982	0.917046
cg19992418	0.00452463	0.00943357	0.632442	0.000698701	0.00512263	0.891758	0.00124322	0.00774191	0.872716
cg19992450	-0.0114974	0.0179211	0.522497	0.00847189	0.00973156	0.385891	0.0181381	0.0147075	0.220108
cg19992453	-0.00699507	0.00702126	0.321306	-0.00356886	0.00381269	0.351299	0.00697867	0.00576219	0.228447
cg19992474	-0.00278817	0.00983801	0.777397	0.00376046	0.00534225	0.482977	-0.00451952	0.00807383	0.576771
cg19992504	0.012693	0.00674906	0.0626558	0.00113632	0.00366488	0.757104	-0.00862271	0.00553879	0.122394
cg19992511	0.0048782	0.00879824	0.580395	-0.00307259	0.00477763	0.521485	0.000356852	0.00722051	0.960673
cg19992588	-0.00709372	0.0136418	0.604109	0.0123507	0.00740777	0.0983067	0.000310594	0.0111955	0.977918
cg19992629	0.00847797	0.0142786	0.553897	-0.00750828	0.0077536	0.334988	0.0052105	0.0117181	0.657444
cg19992633	0.0240449	0.0211519	0.258103	-0.00383766	0.0114859	0.738926	-0.0302935	0.0173588	0.0837544
cg19992636	0.00470682	0.0132501	0.723098	0.00274549	0.00719508	0.703509	0.00468052	0.010874	0.667725
cg19992672	-0.00061917	0.00321501	0.847637	-0.000686132	0.00174582	0.695069	0.000158055	0.00263848	0.952341
cg19992756	0.00212821	0.0141018	0.880317	1.34114e-05	0.00765757	0.998606	-0.00417834	0.011573	0.718761
cg19992761	-0.0102201	0.00778024	0.191715	0.000551369	0.00422483	0.896404	0.0106961	0.00638506	0.0967399
cg19992785	-0.00138837	0.0116678	0.905499	-0.00132374	0.00633587	0.834891	-0.00241827	0.00957551	0.801089
cg19992806	0.00975206	0.00849901	0.253692	-0.00273267	0.00461514	0.554992	-0.00251679	0.00697494	0.718916
cg19992808	0.00387672	0.00350692	0.271378	-0.00118118	0.00190433	0.536371	-0.00266056	0.00287805	0.357284
cg19992857	-0.00330645	0.00245841	0.181406	0.000564202	0.00133497	0.673388	0.00118461	0.00201756	0.558305
cg19992906	-0.00418464	0.0194815	0.830321	0.000593261	0.0105789	0.95538	0.00040782	0.015988	0.979696
cg19993006	0.00497935	0.00817562	0.543748	-0.00163631	0.00443953	0.713152	-0.00293617	0.00670954	0.662527
cg19993014	0.012594	0.0099315	0.207446	0.00176618	0.00539301	0.743917	-0.00479698	0.00815055	0.557372
cg19993065	0.00466505	0.0140864	0.741144	-0.00781567	0.00764922	0.309137	0.00471492	0.0115604	0.684176
cg19993133	-0.0103695	0.0214977	0.630513	0.0134778	0.0116737	0.250778	0.00347823	0.0176427	0.844075
cg19993202	-0.00122402	0.0167154	0.941758	-0.00275385	0.00907683	0.762163	-0.00688472	0.013718	0.616758
cg19993219	0.00557381	0.0155394	0.720516	-0.000559461	0.00843825	0.947259	-0.0051876	0.0127529	0.684961
cg19993224	0.00710067	0.0138543	0.609311	-0.002463	0.00752316	0.743996	-0.012004	0.0113699	0.293387
cg19993258	-0.0128292	0.00918775	0.165425	0.00273227	0.00498914	0.585046	0.0073883	0.00754017	0.329306
cg19993272	0.020382	0.0226769	0.370722	0.00714544	0.012314	0.562921	-0.0336779	0.0186104	0.0730841
cg19993316	0.0111379	0.00929634	0.233455	-0.00583548	0.00504811	0.250196	-0.00383733	0.00762929	0.615988
cg19993359	-0.000719153	0.00316221	0.820519	0.000156759	0.00171715	0.927428	0.000855279	0.00259515	0.742353
cg19993461	-0.00541033	0.00837102	0.51942	-0.00403939	0.00454564	0.376141	0.00656546	0.0068699	0.341327
cg19993487	-0.0098478	0.0087197	0.261197	0.0127752	0.00473498	0.0080744	0.00756957	0.00715605	0.29247
cg19993589	0.000440287	0.00240434	0.85504	-0.000560745	0.00130561	0.668407	-0.000211678	0.00197319	0.914765
cg19993591	0.0390491	0.0220742	0.0796672	0.00295151	0.0119868	0.805962	-0.0323184	0.0181158	0.0771827
cg19993680	-0.00834989	0.0115902	0.472789	-0.00201244	0.00629371	0.749761	0.00264118	0.00951178	0.781783
cg19993698	0.00852807	0.00797445	0.287219	-0.00108927	0.00433029	0.801862	-0.00644745	0.00654444	0.326698
cg19993723	0.00117532	0.00283789	0.679568	0.000246394	0.00154103	0.873262	-0.000852925	0.00232899	0.714904
cg19993766	0.00668195	0.0094587	0.481412	0.00384484	0.00513627	0.455716	-0.00635888	0.00776253	0.414457
cg19993819	-0.0133297	0.00706564	0.0618579	0.00830408	0.00383679	0.0326012	0.009158	0.0057986	0.117128
cg19993845	0.00701894	0.0068751	0.309532	-0.0027168	0.00373332	0.468333	-0.00477407	0.00564223	0.399316
cg19993903	-0.0150197	0.0054115	0.00647846	0.000393249	0.00293856	0.893786	0.0105198	0.00444109	0.0195924
cg19994013	-0.0129949	0.0146326	0.376436	0.0181881	0.00794579	0.0239873	0.0114933	0.0120086	0.34062
cg19994023	0.0111983	0.00859136	0.195147	-0.0121349	0.00466529	0.01057	-0.00243253	0.00705073	0.73075
cg19994026	-0.00374201	0.0151507	0.805379	0.00486532	0.00822713	0.555482	0.00278927	0.0124338	0.822917
cg19994028	-0.00959788	0.00964035	0.321632	0.00564911	0.00523491	0.282894	0.00502299	0.00791161	0.526819
cg19994112	0.023268	0.0105678	0.0297685	-0.0150086	0.00573854	0.0101626	-0.0112779	0.00867275	0.196186
cg19994157	0.0230303	0.0272452	0.399781	-0.0265973	0.0147947	0.0749588	-0.00090811	0.0223595	0.967677
cg19994159	-0.0105103	0.0212174	0.621334	0.0169841	0.0115215	0.143303	-0.0065064	0.0174126	0.709376
cg19994281	0.0131173	0.0147517	0.375831	-0.00324187	0.00801046	0.686481	-0.0120047	0.0121063	0.323565
cg19994319	0.000593862	0.00743656	0.936496	-0.00244299	0.00403821	0.546445	0.00109366	0.00610301	0.85811
cg19994384	-0.00723117	0.016831	0.668302	0.000934423	0.00913958	0.918753	-0.00145409	0.0138128	0.916352
cg19994498	0.0115468	0.00772709	0.137954	-0.00710367	0.00419597	0.0932907	-0.00230652	0.00634144	0.716764
cg19994575	0.00129953	0.00717118	0.856532	0.00346626	0.0038941	0.375338	-0.00227614	0.00588522	0.699684
cg19994744	-0.00298002	0.0228876	0.896644	0.00211299	0.0124284	0.865312	0.0073295	0.0187833	0.697133
cg19994779	0.0279745	0.0130342	0.0340521	-0.00465761	0.00707786	0.511878	-0.0195236	0.0106969	0.070689
cg19994824	0.00443682	0.0111546	0.691581	-0.00230281	0.0060572	0.704546	-0.00215956	0.00915434	0.813945
cg19994834	-0.0157478	0.00849374	0.0664115	0.00251587	0.00461228	0.586534	0.00404885	0.00697061	0.562533
cg19994909	0.00166274	0.0104131	0.873428	0.00207006	0.00565454	0.715002	0.00427581	0.00854579	0.617834
cg19995014	0.000735398	0.00243268	0.762994	-0.00237763	0.00132099	0.0746211	0.00170414	0.00199644	0.395187
cg19995038	0.00705213	0.0109408	0.520548	0.00319115	0.0059411	0.592262	-0.0176797	0.00897889	0.0514643
cg19995049	0.0131782	0.0118157	0.267148	-0.00136885	0.00641616	0.831453	-0.00832387	0.00969685	0.392533
cg19995094	-0.00288127	0.00377322	0.446734	0.00391004	0.00204894	0.0589553	-0.0021698	0.00309659	0.484966
cg19995112	-0.00414162	0.00414644	0.320066	-0.00372324	0.0022516	0.101061	0.00611768	0.00340289	0.0749535
cg19995117	0.0130874	0.00910097	0.153267	-0.00470539	0.00494201	0.343124	-0.00757565	0.00746895	0.312672
cg19995118	0.0141559	0.00946956	0.137807	-0.00277202	0.00514217	0.590924	-0.020455	0.00777144	0.00970586
cg19995126	-0.011715	0.0171045	0.494842	0.00661197	0.00928811	0.478049	-0.00163422	0.0140373	0.907532
cg19995137	0.00228957	0.00904483	0.800636	0.00275305	0.00491153	0.576259	-0.0034431	0.00742288	0.643672
cg19995197	-0.00262628	0.00218717	0.232422	0.000725544	0.00118768	0.542531	0.0027844	0.00179496	0.123718
cg19995229	-0.00546463	0.00642408	0.396813	-0.000818856	0.00348841	0.81485	0.0010754	0.00527209	0.838746
cg19995259	-0.0182525	0.0193788	0.348317	0.0214889	0.0105231	0.0435363	0.0106717	0.0159037	0.503613
cg19995309	-0.0179171	0.0154519	0.248745	-0.00590841	0.0083907	0.48282	0.00686928	0.012681	0.589122
cg19995343	0.00536865	0.00631066	0.396769	0.00322468	0.00342682	0.348761	-0.00440878	0.00517901	0.396463
cg19995387	-0.0093238	0.0111968	0.406808	0.00118264	0.00608012	0.846135	0.0120695	0.00918898	0.191755
cg19995434	-0.0191731	0.0117605	0.105899	0.000660283	0.00638621	0.91784	0.012593	0.00965159	0.194697
cg19995437	0.00141274	0.00282218	0.617663	-0.00253323	0.0015325	0.101182	-0.000911318	0.0023161	0.694733
cg19995459	-0.00193704	0.0131754	0.883386	0.00118418	0.00715451	0.868843	0.00762146	0.0108127	0.482387
cg19995529	0.000947857	0.0147498	0.948878	-0.00550278	0.00800943	0.493505	-0.0041501	0.0121048	0.732367
cg19995531	-0.00128475	0.00330301	0.698055	0.000777065	0.0017936	0.665687	-0.000213061	0.0027107	0.937494
cg19995539	-0.0134869	0.0107111	0.210641	0.00231968	0.00581635	0.690799	0.0129613	0.00879034	0.143207
cg19995641	-0.00140258	0.0100439	0.889196	0.000586236	0.00545407	0.914599	0.00312954	0.00824283	0.704923
cg19995654	-0.00896671	0.0133511	0.50324	0.00469096	0.00724991	0.518956	0.00959112	0.0109569	0.383291
cg19995800	-0.0020848	0.00284757	0.465645	0.000703254	0.00154629	0.650148	0.00115486	0.00233693	0.622165
cg19995856	0.0150655	0.0166277	0.366891	-0.0157347	0.00902919	0.0841899	0.00393681	0.013646	0.77351
cg19995891	0.0148151	0.0151987	0.331817	-0.00655274	0.00825321	0.428927	-0.00186674	0.0124732	0.881307
cg19995899	-0.00587348	0.00843303	0.487594	0.00288538	0.00457931	0.529942	-0.00153188	0.00692079	0.825235
cg19995932	0.00350091	0.0233445	0.881065	0.0042148	0.0126766	0.740154	-0.0141817	0.0191583	0.460732
cg19995964	0.00182192	0.00711978	0.798509	-0.00400184	0.00386619	0.302899	0.00380083	0.00584304	0.516733
cg19996026	-0.0408977	0.0203606	0.047022	0.0180767	0.0110562	0.104913	0.0279277	0.0167095	0.0974911
cg19996027	-0.000777419	0.00841689	0.926577	0.00159808	0.00457055	0.727272	0.000989234	0.00690754	0.886386
cg19996085	0.0205801	0.0274966	0.455781	-0.0269619	0.0149312	0.0736939	0.00656899	0.0225658	0.77152
cg19996105	0.00386832	0.0215364	0.857783	-0.00665566	0.0116947	0.570437	-0.00597176	0.0176744	0.736101
cg19996174	0.0107279	0.0159012	0.501309	0.00407514	0.00863468	0.637897	-0.0190032	0.0130497	0.148182
cg19996197	-0.0154345	0.0424584	0.716914	-0.00429364	0.0230558	0.852609	0.0267815	0.0348446	0.443778
cg19996221	0.00310126	0.00866971	0.721245	-0.000140057	0.00470784	0.97632	-0.00898866	0.00711503	0.20914
cg19996254	0.0210704	0.0217291	0.334329	-0.00738028	0.0117994	0.53295	-0.0228615	0.0178326	0.202535
cg19996272	0.000274233	0.0202521	0.989221	-0.0201973	0.0109973	0.0689736	0.00597668	0.0166204	0.719837
cg19996304	-0.0109882	0.0183188	0.549851	0.00172069	0.00994751	0.862987	0.0145608	0.0150338	0.334903
cg19996355	-0.00435357	0.00386148	0.262011	0.00255209	0.00209686	0.226171	-0.000803507	0.00316902	0.800316
cg19996396	0.211843	0.0882176	0.0180103	-0.0596906	0.047904	0.215394	-0.229716	0.0723981	0.00195652
cg19996406	-0.00512646	0.0270317	0.849936	0.0219289	0.0146788	0.13806	-0.0141353	0.0221843	0.525334
cg19996418	0.00490213	0.00897428	0.586006	-0.000141335	0.00487322	0.976915	-8.89106e-05	0.00736498	0.99039
cg19996420	0.00467604	0.00901788	0.60513	-0.00715713	0.0048969	0.146712	0.00375216	0.00740076	0.613172
cg19996548	0.050929	0.0266446	0.0585528	-0.0199568	0.0144686	0.170593	-0.0330559	0.0218666	0.133475
cg19996577	0.0111826	0.0207596	0.5912	-0.000429149	0.0112729	0.969701	-0.00811794	0.0170369	0.634669
cg19996603	-0.0203938	0.0165602	0.220763	-0.00362527	0.00899253	0.687626	0.0212555	0.0135906	0.120693
cg19996612	0.0163988	0.0112822	0.14893	-0.000870376	0.00612647	0.887286	-0.0181124	0.00925903	0.0529779
cg19996654	-0.0108807	0.0145723	0.456856	-0.0109338	0.00791306	0.169852	0.0175689	0.0119591	0.144665
cg19996710	-0.00698928	0.00597378	0.244533	0.00558404	0.00324389	0.0879889	0.00369655	0.00490254	0.452456
cg19996838	0.00113243	0.00242765	0.6418	-0.000497143	0.00131827	0.706812	-0.000524466	0.00199232	0.792855
cg19996939	-0.00227158	0.0100658	0.821875	0.000978032	0.00546596	0.858321	0.00178279	0.0082608	0.829533
cg19997013	-0.0126654	0.00765826	0.101014	0.0001758	0.00415859	0.966357	0.0123568	0.00628495	0.0518077
cg19997062	0.0169091	0.0115789	0.147049	-0.00345938	0.00628761	0.583305	-0.0118346	0.00950257	0.215628
cg19997196	0.0011686	0.0244548	0.961973	-0.00479727	0.0132795	0.718602	-0.00947734	0.0200695	0.637701
cg19997218	-0.0135635	0.0126601	0.286353	0.00168942	0.00687468	0.806338	0.0134063	0.0103898	0.199641
cg19997229	-0.00966543	0.0207554	0.642363	-0.00141805	0.0112706	0.900105	0.000815322	0.0170335	0.96191
cg19997236	-0.00328979	0.00333766	0.326465	0.00116585	0.00181242	0.521396	0.00242111	0.00273914	0.378682
cg19997245	-0.00225246	0.0141903	0.87417	0.0160987	0.00770562	0.038995	0.000119305	0.0116456	0.991845
cg19997274	0.00359813	0.00982011	0.714767	-0.00614036	0.00533253	0.252026	-0.00542383	0.00805913	0.502356
cg19997278	0.019964	0.0126135	0.116348	-0.00326336	0.00684938	0.634701	-0.0136786	0.0103516	0.189109
cg19997281	-0.00956435	0.0179718	0.595669	-0.00572862	0.00975904	0.558402	0.00299046	0.014749	0.8397
cg19997318	0.00487811	0.00885078	0.582649	-0.000184904	0.00480616	0.969381	-0.00441692	0.00726363	0.544383
cg19997323	0.000257589	0.00883122	0.976783	0.00680771	0.00479554	0.158554	-0.00170256	0.00724757	0.814712
cg19997370	0.00183543	0.0218127	0.933094	-0.0126733	0.0118448	0.286983	0.00353486	0.0179012	0.843828
cg19997384	0.00244162	0.00890374	0.784427	-0.00236002	0.00483492	0.626436	0.00130624	0.00730709	0.858452
cg19997517	0.00544653	0.0155221	0.726344	-0.00487594	0.00842885	0.564121	0.00787491	0.0127387	0.537728
cg19997524	0.0171912	0.0103911	0.100894	0.000600359	0.00564259	0.915461	-0.0215059	0.00852773	0.0131049
cg19997557	-0.000130651	0.00223704	0.953533	-0.00129829	0.00121476	0.287517	-3.30529e-05	0.00183589	0.985668
cg19997577	0.00810757	0.0106766	0.449252	-0.0101203	0.00579764	0.0836732	-0.00790292	0.00876207	0.369055
cg19997606	0.0320032	0.0316354	0.313937	0.00410902	0.0171787	0.811401	-0.0305061	0.0259624	0.242529
cg19997662	-0.0705444	0.0342294	0.0416683	0.0104871	0.0185873	0.57376	0.0215204	0.0280913	0.445264
cg19997698	0.00348839	0.00806233	0.666096	0.000752183	0.00437801	0.863903	-0.00846882	0.00661656	0.203258
cg19997773	0.00273357	0.0196416	0.889569	0.00694364	0.0106658	0.516393	0.00261942	0.0161194	0.87121
cg19997783	-0.0106605	0.00856063	0.21567	0.00516108	0.0046486	0.269315	0.00877709	0.00702551	0.214201
cg19997828	0.00170135	0.0136778	0.901235	0.0153727	0.00742733	0.0408176	-0.00225993	0.011225	0.840813
cg19997898	0.003647	0.010154	0.720156	-0.00462935	0.00551381	0.402958	0.00225107	0.00833311	0.787562
cg19997916	0.00523902	0.00691739	0.450448	-1.91679e-05	0.00375629	0.995938	-0.00427444	0.00567694	0.453089
cg19997922	-0.020191	0.0183974	0.274822	0.0123484	0.00999016	0.219069	0.00965472	0.0150983	0.523855
cg19997946	0.00127969	0.00680183	0.851114	0.00491887	0.00369353	0.185694	0.00137069	0.0055821	0.806488
cg19997965	0.019667	0.0233109	0.400679	-0.0082711	0.0126583	0.514854	-0.00968636	0.0191307	0.613642
cg19998012	0.0147442	0.0159335	0.356805	0.0028488	0.00865224	0.742588	-0.0101449	0.0130763	0.439515
cg19998073	0.00335356	0.00336842	0.321635	-0.00388238	0.00182912	0.036036	-0.00278875	0.00276438	0.315277
cg19998111	0.00388296	0.0130074	0.765869	0.00331628	0.00706328	0.639635	-0.0100098	0.0106748	0.350451
cg19998137	0.0019628	0.0133177	0.8831	0.0068688	0.00723179	0.344293	-0.00445415	0.0109295	0.684408
cg19998148	-0.000715584	0.00415875	0.863701	0.000642658	0.00225829	0.776503	-0.000471209	0.00341299	0.890443
cg19998150	-0.0173334	0.0202595	0.394096	0.018234	0.0110013	0.100281	0.0189806	0.0166265	0.256105
cg19998151	-0.0117383	0.00980703	0.233909	0.00143528	0.00532542	0.788038	0.011882	0.0080484	0.142717
cg19998183	0.00380781	0.00946996	0.688395	-0.00829673	0.00514239	0.109523	-0.00756582	0.00777177	0.332441
cg19998289	-0.00271599	0.0147369	0.854118	0.00501617	0.00800243	0.532069	0.00825404	0.0120942	0.496371
cg19998294	0.0574834	0.0196097	0.00410546	-0.0278484	0.0106485	0.0101672	-0.0412192	0.0160932	0.011783
cg19998328	-0.0163014	0.0137806	0.239389	0.00899695	0.00748315	0.231831	0.0170815	0.0113094	0.133813
cg19998332	0.00607199	0.014418	0.674475	-0.00524505	0.00782927	0.504308	-0.00493573	0.0118325	0.677394
cg19998368	-0.00322543	0.00386395	0.405668	-0.000408771	0.00209821	0.845894	-0.000180199	0.00317106	0.954787
cg19998378	-0.00480454	0.0109117	0.660577	-0.00246431	0.0059253	0.678296	0.00286329	0.008955	0.74977
cg19998400	-0.00816843	0.010466	0.436788	-0.00064803	0.00568325	0.909426	0.00317428	0.00858919	0.712415
cg19998408	-0.0210722	0.00950585	0.0286968	0.00188607	0.00516188	0.715526	0.0153903	0.00780123	0.0510267
cg19998423	-0.0308152	0.022147	0.166914	0.0134092	0.0120263	0.267284	0.0192946	0.0181755	0.290757
cg19998432	-0.0154959	0.0174862	0.377456	0.0108033	0.00949539	0.257701	0.0100424	0.0143505	0.485534
cg19998436	0.00534709	0.0121907	0.661797	0.00552098	0.00661981	0.406083	-0.00255789	0.0100046	0.798682
cg19998456	-0.00328259	0.00208735	0.118681	0.00159695	0.00113348	0.161685	0.00164449	0.00171304	0.339168
cg19998533	-0.0225297	0.0181193	0.216359	0.00476613	0.00983915	0.629061	0.00716624	0.0148701	0.630817
cg19998573	0.00914779	0.0252547	0.717882	0.00755298	0.0137138	0.582918	-0.0141758	0.020726	0.495437
cg19998675	-0.0355022	0.0222501	0.113447	0.0206858	0.0120823	0.0896996	0.0244989	0.0182601	0.18247
cg19998819	0.00489492	0.00363458	0.180824	0.00241209	0.00197365	0.224264	-0.00458253	0.00298281	0.127334
cg19998835	-0.0153618	0.0127839	0.232079	0.00643749	0.00694193	0.355784	0.00994738	0.0104915	0.345136
cg19998927	-0.0143294	0.013749	0.299599	0.00931511	0.00746599	0.2148	-8.76053e-05	0.0112835	0.993819
cg19998939	-0.0173094	0.0128811	0.181784	0.0032741	0.00699471	0.640652	0.0172865	0.0105712	0.104857
cg19998991	-0.00329548	0.00573327	0.566601	0.00384464	0.00311329	0.219494	-0.00232075	0.00470516	0.622829
cg19998994	-0.00244442	0.0035381	0.491093	0.00232874	0.00192126	0.228076	0.00169267	0.00290363	0.56112
cg19999035	-0.00710515	0.00965534	0.463372	-0.00174083	0.00524305	0.740502	0.00261537	0.00792391	0.741982
cg19999116	0.0158015	0.0103953	0.131362	-0.00589619	0.00564484	0.298532	-0.0130801	0.00853114	0.128094
cg19999141	-0.0109332	0.00701753	0.122111	-0.00120395	0.00381067	0.752646	0.0107579	0.00575913	0.064428
cg19999150	-0.015513	0.019752	0.433916	0.00632998	0.0107258	0.556289	0.0104705	0.01621	0.519669
cg19999161	0.00408759	0.00649691	0.530549	0.003513	0.00352796	0.321552	-0.00407992	0.00533186	0.445794
cg19999172	-0.00357375	0.00764886	0.641262	0.00274922	0.00415349	0.509415	0.00385909	0.00627724	0.539972
cg19999198	-0.00236641	0.00770224	0.759244	-0.000695729	0.00418248	0.868192	0.0070339	0.00632105	0.268231
cg19999212	0.000416154	0.00850579	0.961067	-0.00479051	0.00461882	0.301931	0.00558029	0.0069805	0.425775
cg19999222	-0.00750443	0.00742969	0.314683	0.00537967	0.00403448	0.185148	0.000338189	0.00609737	0.955869
cg19999275	0.00399213	0.00885649	0.653052	-0.00507597	0.00480926	0.293529	0.000830164	0.00726832	0.909274
cg19999337	0.016953	0.0205885	0.412051	-0.0033203	0.01118	0.767038	-0.019187	0.0168965	0.258608
cg19999342	-0.0660133	0.0272225	0.0169383	0.0191621	0.0147824	0.197591	0.0522151	0.0223408	0.0212381
cg19999362	-0.00386262	0.00679757	0.571033	0.00382379	0.00369122	0.302514	0.000663094	0.0055786	0.9056
cg19999394	0.0271971	0.0143682	0.0610032	-0.0173922	0.00780222	0.0278369	-0.0154269	0.0117916	0.193501
cg19999430	-0.00175274	0.0177896	0.921694	-0.0153905	0.00966011	0.113986	-0.0038424	0.0145995	0.792898
cg19999521	-0.00356641	0.00713117	0.617993	-0.000607278	0.00387237	0.875672	0.00520406	0.00585238	0.375825
cg19999567	0.00616357	0.011773	0.601654	-0.00258571	0.00639296	0.686658	-0.00364919	0.00966179	0.706387
cg19999580	-0.0115663	0.00628368	0.068363	0.00366688	0.00341217	0.284884	0.00772641	0.00515687	0.136926
cg19999645	-0.0029003	0.00339038	0.394161	0.00305199	0.00184105	0.100218	0.00163594	0.0027824	0.557764
cg19999682	0.0253171	0.0175625	0.152272	-0.0097627	0.00953682	0.30823	-0.0216619	0.0144132	0.135723
cg19999705	-0.00911287	0.018481	0.622928	0.006381	0.0100356	0.526202	0.0191941	0.0151669	0.208357
cg19999768	-0.000961101	0.0108804	0.929772	-0.000769973	0.00590827	0.89655	-0.00321608	0.00892926	0.719409
cg19999829	-0.00253483	0.00253689	0.319898	0.00181473	0.00137759	0.190467	0.00185715	0.00208197	0.374332
cg19999934	0.00399719	0.0163211	0.806983	0.00567153	0.0088627	0.523547	0.0101784	0.0133944	0.448939
cg20000016	0.00331213	0.00776534	0.670557	-0.000946077	0.00421674	0.822892	-0.00179034	0.00637284	0.77929
cg20000047	-0.0017361	0.00799257	0.828444	0.00109999	0.00434013	0.800396	0.000550471	0.00655931	0.933271
cg20000049	0.00396666	0.00265407	0.137893	-0.00207327	0.00144122	0.153115	-0.00205945	0.00217814	0.34647
cg20000099	0.00249195	0.00290856	0.393437	-0.000829583	0.00157941	0.600467	-0.00303618	0.00238699	0.206065
cg20000107	-0.0202267	0.0175837	0.25251	0.0061076	0.00954831	0.523728	0.00892176	0.0144305	0.537684
cg20000132	-0.0113222	0.0157642	0.474144	0.0137414	0.00856029	0.111306	0.0169468	0.0129373	0.192952
cg20000185	-0.0172321	0.010052	0.0892927	0.00761618	0.00545847	0.165738	0.0059389	0.00824948	0.473106
cg20000220	0.000453092	0.00218659	0.836226	-0.00280857	0.00118737	0.0197626	0.00191973	0.00179449	0.287055
cg20000294	-0.00117244	0.00765741	0.878591	0.00267902	0.00415813	0.520733	0.00298424	0.00628426	0.635817
cg20000326	0.00259608	0.0110459	0.814626	-0.0014501	0.00599818	0.809419	-0.00569079	0.00906515	0.531458
cg20000342	0.00505832	0.00336859	0.136062	0.000287897	0.00182921	0.875227	-0.0045601	0.00276452	0.101897
cg20000459	0.00549946	0.00416833	0.189793	-0.00180147	0.00226349	0.427815	-0.00452582	0.00342085	0.188575
cg20000468	-0.000979881	0.00283976	0.73071	-0.00174533	0.00154205	0.260169	-0.00190809	0.00233052	0.414705
cg20000481	-0.00666471	0.0128924	0.606229	0.00364293	0.00700084	0.603861	0.00409795	0.0105805	0.699273
cg20000507	-0.0122036	0.0123496	0.325233	0.00717804	0.0067061	0.286793	0.00512808	0.010135	0.613887
cg20000539	0.0121981	0.0137754	0.377817	0.000948593	0.00748031	0.899321	-0.0170629	0.0113051	0.134087
cg20000562	-0.00797656	0.00535778	0.139407	0.00339416	0.00290939	0.245885	0.00652347	0.00439701	0.140771
cg20000602	-0.0290752	0.0146816	0.0501568	0.0036351	0.00797241	0.649318	0.0191862	0.0120488	0.11417
cg20000641	-0.00450229	0.0056146	0.424346	-0.0026275	0.00304885	0.390672	0.00403021	0.00460777	0.383668
cg20000644	-0.00610545	0.00621871	0.328359	0.00122373	0.00337689	0.717761	0.00852526	0.00510355	0.0976718
cg20000688	-0.000743237	0.0132542	0.955383	-0.00597497	0.00719729	0.408241	-0.00244313	0.0108774	0.822702
cg20000718	0.000197553	0.011164	0.985914	0.00122045	0.00606226	0.84082	-0.00364543	0.009162	0.691486
cg20000755	-0.00421914	0.00788558	0.593698	9.29042e-05	0.00428203	0.98273	0.00760205	0.00647151	0.242653
cg20000805	-0.00748127	0.00575006	0.19595	0.0029887	0.0031224	0.340575	0.00400999	0.00471894	0.397301
cg20000812	-0.0010129	0.00964164	0.916524	0.00505797	0.00523562	0.336129	-0.00113482	0.00791267	0.886223
cg20000847	-0.00512065	0.0447836	0.909175	0.0184409	0.0243185	0.449887	0.0263261	0.0367529	0.475325
cg20000866	0.0128325	0.00684992	0.0636709	-0.00167906	0.00371965	0.652589	-0.00866091	0.00562157	0.126272
cg20000908	0.0058698	0.0174191	0.736778	-0.0198727	0.00945893	0.0379297	-9.23322e-06	0.0142954	0.999486
cg20000937	0.00776868	0.00616975	0.210639	0.000520082	0.0033503	0.876921	-0.00967541	0.00506337	0.058625
cg20000940	-0.00470718	0.00220148	0.0347152	0.00111244	0.00119545	0.354119	0.00202479	0.00180671	0.264853
cg20000946	0.00148382	0.0025898	0.567849	0.000838344	0.00140632	0.552315	0.000274642	0.00212539	0.89742
cg20000986	0.00906044	0.0123183	0.463585	-0.00314695	0.0066891	0.638958	-0.00691131	0.0101093	0.49563
cg20000994	-0.00926666	0.0036186	0.0117971	-0.001898	0.00196498	0.336205	0.00853615	0.0029697	0.00486014
cg20001039	0.0047921	0.0126646	0.705874	0.0128336	0.00687715	0.0646887	-0.00760071	0.0103935	0.466156
cg20001067	-0.00406583	0.00356399	0.256427	0.0020088	0.00193532	0.301562	0.006194	0.00292488	0.0364538
cg20001070	0.0512205	0.0711647	0.473207	0.0153872	0.0386439	0.691271	-0.0788735	0.0584032	0.179627
cg20001087	-0.00821899	0.00810613	0.312845	0.00784311	0.0044018	0.0775418	0.00954347	0.00665251	0.154247
cg20001106	0.0161089	0.00655679	0.0155802	-0.0016013	0.00356048	0.65378	-0.0119006	0.005381	0.029062
cg20001215	-0.0380383	0.0151262	0.0133587	0.00903707	0.00821386	0.273637	0.0259237	0.0124137	0.0390782
cg20001219	0.00786817	0.0199381	0.693879	0.012401	0.0108268	0.254528	-0.0168825	0.0163627	0.304445
cg20001277	-0.00326998	0.00732619	0.656228	0.00557058	0.00397827	0.164253	-0.00082508	0.00601243	0.891101
cg20001360	0.000139376	0.00283887	0.960932	-0.00192659	0.00154157	0.214038	0.000714427	0.00232979	0.759691
cg20001503	-0.00622086	0.00723404	0.391691	0.00329619	0.00392824	0.403232	0.00430417	0.00593681	0.469994
cg20001572	0.0202745	0.017699	0.25448	-0.00314832	0.0096109	0.743853	-0.027062	0.0145251	0.0651133
cg20001608	0.000942714	0.0020978	0.654041	-0.000840664	0.00113915	0.462101	-7.15098e-05	0.00172162	0.966944
cg20001658	0.00369118	0.010696	0.730678	-0.00445212	0.00580813	0.445001	0.0063056	0.00877792	0.474066
cg20001666	-0.0132571	0.00745325	0.0780507	-0.000324873	0.00404727	0.936169	0.0055811	0.00611671	0.363535
cg20001675	-0.0342028	0.0171014	0.0479645	0.0240264	0.00928642	0.0109782	0.00994409	0.0140347	0.480112
cg20001739	-0.00758887	0.00368342	0.0417313	0.000690724	0.00200017	0.730504	0.00194246	0.0030229	0.521833
cg20001771	0.00552592	0.0152917	0.718518	-0.00735304	0.00830373	0.377813	0.00884059	0.0125496	0.482639
cg20001775	-0.00536149	0.0132576	0.686698	-0.00451505	0.00719916	0.531852	0.0109376	0.0108802	0.316972
cg20001791	-0.0182552	0.0229745	0.428568	-0.00129974	0.0124757	0.917215	0.0197042	0.0188547	0.298287
cg20001810	0.0159948	0.0127754	0.213227	-0.0038739	0.00693732	0.577697	-0.0104976	0.0104845	0.318903
cg20001829	-0.00107674	0.00271555	0.692497	-0.00101817	0.0014746	0.491351	-0.00137235	0.00222858	0.539303
cg20001830	-0.00686587	0.00572525	0.233016	0.00221365	0.00310893	0.477953	0.00332628	0.00469858	0.480484
cg20001850	0.001019	0.00214298	0.635368	-0.00145392	0.00116368	0.214167	-0.000450883	0.00175869	0.798141
cg20001876	0.00270993	0.00603483	0.65428	9.54804e-05	0.00327704	0.976809	-0.0017838	0.00495264	0.71941
cg20001906	-0.0130315	0.0150978	0.389936	0.00282869	0.0081984	0.730731	0.023515	0.0123904	0.0603385
cg20001978	-0.0007808	0.0115872	0.946398	-0.00161842	0.00629207	0.797493	0.000513239	0.00950931	0.957055
cg20002045	-0.0415367	0.0162714	0.012059	0.0274464	0.00883574	0.00241037	0.0222665	0.0133536	0.0982694
cg20002122	0.0133735	0.0189057	0.480828	0.00155022	0.0102662	0.880251	-0.0192731	0.0155155	0.216809
cg20002156	0.0338977	0.0194382	0.0839764	-0.0225536	0.0105554	0.0348391	-0.0227968	0.0159525	0.155826
cg20002177	-0.0109215	0.0129696	0.401568	0.00445924	0.00704275	0.527938	0.00789359	0.0106438	0.459903
cg20002204	-0.00963873	0.0337199	0.775533	0.00584839	0.0183106	0.75003	0.0126785	0.0276731	0.647748
cg20002207	-0.0204989	0.0213183	0.338377	0.0151743	0.0115763	0.192652	0.0169952	0.0174954	0.333475
cg20002209	0.0226585	0.0150781	0.13577	-0.00885226	0.00818771	0.281989	-0.0118594	0.0123742	0.339966
cg20002248	-0.00114306	0.00320354	0.721916	-0.00267278	0.00173959	0.1273	0.00258049	0.00262907	0.328489
cg20002283	-0.000262898	0.00247995	0.915768	0.00139657	0.00134667	0.301982	-0.000650158	0.00203524	0.749991
cg20002293	0.0222892	0.021287	0.297359	-0.0117385	0.0115593	0.312096	-0.0203743	0.0174697	0.246031
cg20002303	0.000931552	0.00775827	0.904645	-0.000986016	0.0042129	0.815384	0.00246091	0.00636703	0.699867
cg20002326	-0.0174331	0.0200664	0.386864	-0.00214216	0.0108965	0.844509	0.00823087	0.016468	0.618208
cg20002354	0.00438495	0.0100647	0.663924	0.00476187	0.00546532	0.385494	-0.0154387	0.00825982	0.0642637
cg20002381	0.0480107	0.0178283	0.008191	0.00209988	0.00968116	0.828685	-0.0312231	0.0146313	0.0350646
cg20002447	-0.00542898	0.00854353	0.526455	-0.00132657	0.00463931	0.775461	0.00387152	0.00701147	0.581953
cg20002449	0.00909044	0.00667932	0.176301	0.00136592	0.00362701	0.707198	-0.00878332	0.00548156	0.111949
cg20002504	0.00429483	0.00500396	0.392601	3.19465e-05	0.00271725	0.990641	-0.00524227	0.00410663	0.204454
cg20002523	0.000461687	0.00225412	0.838092	0.000357889	0.00122403	0.770543	-0.000588384	0.0018499	0.751041
cg20002594	0.00782843	0.00786527	0.321767	-0.00122724	0.00427101	0.77439	-0.00278873	0.00645485	0.66656
cg20002729	0.000305665	0.00232686	0.895727	-0.000387244	0.00126353	0.759821	-0.00109611	0.0019096	0.567138
cg20002756	-0.0379835	0.0209491	0.0725386	0.00703259	0.0113758	0.537718	0.0208747	0.0171924	0.227279
cg20002843	-0.0054676	0.0232771	0.814729	-0.0263893	0.0126399	0.0391279	0.0189548	0.019103	0.323255
cg20002846	-0.00312091	0.0120893	0.796769	-0.00118612	0.00656473	0.85695	0.0156992	0.00992139	0.116439
cg20002901	-0.0254026	0.0141559	0.0754816	0.0169246	0.00768693	0.0297713	0.0273451	0.0116174	0.0203575
cg20002935	0.00604441	0.00751902	0.423199	-0.00249025	0.00408299	0.54318	0.000295541	0.00617069	0.961887
cg20002942	-0.00135946	0.0103774	0.896014	-0.000943103	0.00563516	0.867394	-0.000691629	0.00851651	0.935422
cg20002958	-0.0134481	0.0156616	0.392392	0.00573288	0.0085046	0.501667	0.00265974	0.0128531	0.836444
cg20003034	0.00527632	0.0111214	0.636135	0.00409731	0.00603917	0.498908	0.001393	0.0091271	0.878976
cg20003051	-0.000632831	0.00228314	0.782165	-0.00221557	0.00123979	0.0766833	0.00152166	0.00187372	0.418486
cg20003058	-0.0173289	0.0148529	0.245854	0.00410246	0.00806543	0.612018	0.00541234	0.0121894	0.657901
cg20003100	0.0118644	0.00948106	0.213451	-0.00230842	0.00514841	0.654764	-0.00353694	0.00778088	0.650316
cg20003124	0.0124437	0.0186536	0.506109	-0.011835	0.0101293	0.245173	-0.000263188	0.0153086	0.986314
cg20003138	0.00225288	0.00457969	0.62375	0.000203268	0.00248687	0.935005	0.00134706	0.00375844	0.720724
cg20003144	0.00121579	0.00288949	0.674748	-0.00243977	0.00156905	0.122836	0.00115064	0.00237134	0.628479
cg20003176	-0.0058577	0.00549716	0.288944	0.00268561	0.00298507	0.370256	-0.00195662	0.00451139	0.665351
cg20003179	0.000877809	0.0125143	0.944206	0.00285957	0.00679551	0.67472	0.00049742	0.0102702	0.961459
cg20003202	-0.00296783	0.0148405	0.841864	0.0020425	0.00805872	0.800392	0.00693008	0.0121793	0.570512
cg20003295	-9.03016e-05	0.00628011	0.988554	0.00142349	0.00341023	0.677187	-0.00284297	0.00515394	0.582334
cg20003329	0.00501615	0.0178148	0.7788	0.00453282	0.00967379	0.640306	0.00768174	0.0146202	0.600348
cg20003368	0.0128096	0.0115633	0.270373	0.0118398	0.00627912	0.0619886	-0.0189255	0.00948973	0.0485912
cg20003377	0.00437794	0.0174932	0.802849	0.00138716	0.00949917	0.884165	-0.0107647	0.0143563	0.454961
cg20003422	-0.00796871	0.0146672	0.588021	0.00659605	0.00796457	0.409366	0.014965	0.012037	0.216418
cg20003499	-0.00621454	0.0203667	0.760842	0.010759	0.0110595	0.332774	0.0148824	0.0167144	0.375197
cg20003618	0.00120125	0.00615321	0.845579	0.00379973	0.00334132	0.257928	-0.00438632	0.00504979	0.386949
cg20003635	0.00215459	0.00746756	0.773487	0.00242877	0.00405504	0.550438	0.00350121	0.00612845	0.568959
cg20003638	-0.00884234	0.0129443	0.495976	0.00527717	0.00702904	0.454396	0.00314407	0.0106231	0.767814
cg20003800	-0.000815576	0.0052787	0.877496	0.00443784	0.00286644	0.124445	-0.00198901	0.0043321	0.647045
cg20003893	0.0258264	0.0189023	0.174627	-0.0082315	0.0102643	0.42431	-0.0147797	0.0155126	0.342805
cg20003976	-0.0053571	0.0133365	0.688693	-0.00342041	0.00724199	0.637647	0.00711215	0.0109449	0.517169
cg20003983	0.0127601	0.0137308	0.354769	-0.00451244	0.00745614	0.546294	0.00206575	0.0112686	0.854885
cg20004134	-0.00713196	0.00919076	0.439419	0.00593477	0.00499078	0.236942	0.00384141	0.00754264	0.611567
cg20004147	0.000949457	0.00742367	0.898465	-0.00220613	0.00403121	0.585307	-0.00452019	0.00609243	0.459708
cg20004150	-0.00461159	0.00868693	0.596582	0.00774465	0.00471719	0.103489	-0.00238858	0.00712916	0.73823
cg20004174	-0.0133969	0.00802136	0.0977334	0.00157554	0.00435577	0.71826	0.00855034	0.00658295	0.196707
cg20004175	0.00079878	0.00300791	0.791075	-0.00106752	0.00163336	0.514751	-0.00108187	0.00246852	0.662052
cg20004247	0.000200025	0.00794259	0.979954	0.00565304	0.00431299	0.192689	0.00131097	0.0065183	0.840975
cg20004315	-0.0224879	0.015005	0.136817	0.00276963	0.00814801	0.734568	0.01378	0.0123142	0.265564
cg20004324	-0.00661279	0.0100127	0.51035	-0.00975023	0.00543708	0.0756754	0.00600071	0.00821715	0.46678
cg20004345	-0.00368032	0.0116752	0.753187	0.0102052	0.00633985	0.110333	-0.00126537	0.00958152	0.895176
cg20004389	-0.00326901	0.00945689	0.730247	0.00354881	0.00513529	0.490982	0.00204732	0.00776104	0.792432
cg20004406	-0.000490557	0.00267144	0.854642	0.000513156	0.00145065	0.724209	-0.00197179	0.00219239	0.370416
cg20004424	-0.00523984	0.00852682	0.540146	0.00125399	0.00463024	0.787032	0.00941723	0.00699776	0.181151
cg20004451	0.0113009	0.00733774	0.126406	0.00100254	0.00398455	0.801815	-0.010741	0.00602191	0.0772375
cg20004454	-0.0027814	0.0155829	0.858666	-0.0094804	0.00846185	0.264997	0.00557082	0.0127885	0.663973
cg20004553	-0.0162286	0.0176825	0.360743	0.00243069	0.00960199	0.800629	0.00811089	0.0145116	0.57735
cg20004596	-0.00236928	0.0141934	0.867733	0.000182704	0.00770732	0.981131	0.015986	0.0116482	0.17273
cg20004655	-0.0103469	0.0145521	0.478574	-0.000224953	0.00790208	0.977341	0.00853956	0.0119425	0.476091
cg20004659	0.000596098	0.00851326	0.944305	-0.000608291	0.00462288	0.895555	0.00044224	0.00698663	0.949644
cg20004821	0.0297762	0.0168119	0.0793076	0.000702676	0.00912921	0.938787	-0.0247273	0.0137971	0.0758486
cg20004827	-0.00705865	0.0105359	0.504286	-0.00423782	0.00572121	0.460441	0.00867895	0.00864655	0.317703
cg20004888	-0.00459792	0.00725702	0.527668	-0.00242394	0.00394071	0.539758	0.00446145	0.00595566	0.45539
cg20004910	-0.00107221	0.00359886	0.766319	0.00416348	0.00195426	0.0353611	0.000388868	0.0029535	0.895491
cg20004935	-0.0048188	0.010251	0.639229	0.00570658	0.00556653	0.307537	0.00741302	0.00841279	0.380152
cg20004985	-0.00393433	0.00313192	0.211703	-0.00168597	0.0017007	0.323696	0.00423061	0.00257029	0.102626
cg20005056	0.0146175	0.0138174	0.292417	-0.00944589	0.00750316	0.210724	-0.00969891	0.0113396	0.394239
cg20005057	0.00597289	0.00481427	0.21737	-0.000911059	0.00261425	0.728133	-0.000211093	0.00395096	0.957488
cg20005070	0.00450409	0.0100495	0.654899	-0.00276395	0.00545711	0.613529	-0.000294015	0.00824743	0.971627
cg20005074	-0.00928909	0.0116539	0.427121	0.00061527	0.00632829	0.922724	0.0105103	0.00956406	0.274194
cg20005344	0.01685	0.02423	0.488259	-0.00781416	0.0131574	0.553799	-0.0192012	0.019885	0.336357
cg20005350	0.00246166	0.0121639	0.839998	0.00411817	0.00660527	0.534268	-0.00126615	0.00998265	0.899303
cg20005415	0.00349194	0.0132175	0.792126	-0.0126304	0.00717735	0.081228	0.00516886	0.0108473	0.634654
cg20005487	0.0367583	0.022743	0.108905	-0.0126797	0.0123499	0.306814	-0.0125195	0.0186646	0.503778
cg20005495	-0.00609429	0.00730318	0.405824	-0.00167497	0.00396578	0.67359	0.00315576	0.00599355	0.599583
cg20005536	0.0230171	0.0168922	0.175795	-0.0036058	0.00917282	0.695009	-0.000592642	0.013863	0.965978
cg20005578	-0.0101546	0.0125104	0.418719	0.00458377	0.0067934	0.501257	0.00496556	0.010267	0.6296
cg20005616	-0.00261869	0.00308951	0.398499	-0.000149422	0.00167767	0.929192	0.000110718	0.00253549	0.965249
cg20005624	0.00468875	0.00333972	0.163155	-0.0025665	0.00181354	0.159837	-0.0026779	0.00274083	0.330694
cg20005629	0.0264243	0.0230805	0.254746	-0.0288175	0.0125332	0.0233764	-0.0135911	0.0189416	0.47457
cg20005636	-0.0063459	0.00635202	0.319969	0.00269868	0.00344928	0.435667	0.000161861	0.00521295	0.975286
cg20005649	-0.00397606	0.0111342	0.721698	-0.00875445	0.0060461	0.150475	0.0103403	0.00913757	0.260255
cg20005705	0.017284	0.0165135	0.29755	-0.0107275	0.00896717	0.23415	-0.00307765	0.0135522	0.820771
cg20005742	-0.0239722	0.0213699	0.264402	0.00446333	0.0116043	0.701256	0.0205851	0.0175378	0.243028
cg20005743	0.0100127	0.0117511	0.396033	-0.00592425	0.00638111	0.35523	-0.0101555	0.00964388	0.294625
cg20005760	-0.00349625	0.00876933	0.690894	-0.00616732	0.00476193	0.197987	0.000305744	0.00719678	0.96619
cg20005848	0.00619093	0.0168029	0.713251	-0.000835477	0.00912434	0.92721	0.00524596	0.0137898	0.704364
cg20005923	-0.0098442	0.0145206	0.499229	0.00803202	0.00788498	0.310606	0.0100029	0.0119167	0.403067
cg20005934	0.0084238	0.00337035	0.0139177	-0.00143056	0.00183017	0.436096	-0.00408878	0.00276597	0.142199
cg20005968	0.0210507	0.011703	0.0748015	-0.0159068	0.00635496	0.0137823	-0.0117464	0.00960436	0.223935
cg20005986	-0.00828734	0.0165941	0.618485	0.0100346	0.00901095	0.267877	0.0130412	0.0136184	0.340357
cg20006164	-0.00703197	0.00340847	0.0414587	0.00408585	0.00185087	0.0293533	0.00607352	0.00279725	0.0320612
cg20006176	0.00658688	0.0107488	0.541271	0.0017663	0.0058368	0.762756	-0.00699428	0.00882125	0.429549
cg20006187	0.0193607	0.0164905	0.242911	-0.0136646	0.0089547	0.129887	-0.00994057	0.0135334	0.464193
cg20006211	0.00026295	0.00902545	0.97681	0.000119848	0.00490101	0.980535	-0.00181697	0.00740698	0.806677
cg20006294	0.0159057	0.0126067	0.209731	-0.00679413	0.00684572	0.323149	-0.0100412	0.010346	0.33391
cg20006491	-0.00334781	0.00634256	0.598679	0.000188405	0.00344415	0.956474	-5.8073e-05	0.00520519	0.991119
cg20006553	0.00618185	0.00351653	0.0815393	-0.00282398	0.00190955	0.142031	-0.00135761	0.00288593	0.638984
cg20006581	-0.0132265	0.00747085	0.0794284	0.00221909	0.00405683	0.585486	0.0106014	0.00613115	0.0865957
cg20006618	0.00448312	0.00613212	0.46628	-0.000343191	0.00332987	0.9181	-0.00751184	0.00503249	0.138387
cg20006624	-0.0301234	0.0155812	0.0557668	0.00301392	0.00846091	0.72236	0.0123735	0.0127871	0.33534
cg20006652	0.0103876	0.0374044	0.781757	-0.0138206	0.0203114	0.497657	0.00297847	0.0306969	0.922881
cg20006715	0.00938497	0.0221421	0.672501	-0.00502704	0.0120236	0.676691	0.00344685	0.0181715	0.849906
cg20006729	-0.00732499	0.0167051	0.661891	0.00724719	0.0090712	0.426056	0.00516704	0.0137095	0.706977
cg20006738	0.00312941	0.00834283	0.708307	-0.000720015	0.00453033	0.874014	0.00212994	0.00684677	0.756323
cg20006741	-0.000752012	0.0197454	0.969689	0.00329021	0.0107222	0.75953	-0.00170301	0.0162046	0.916493
cg20006790	0.00319632	0.00633723	0.615009	0.00221051	0.00344125	0.521979	-0.00327557	0.00520082	0.530119
cg20006825	-0.0153995	0.0095092	0.108218	0.00642518	0.00516369	0.216034	0.0134285	0.00780398	0.0881117
cg20006855	0.00661635	0.00909519	0.468492	-0.00272087	0.00493888	0.582814	-0.0114457	0.00746421	0.128046
cg20006864	0.011624	0.0146519	0.429286	0.00253405	0.0079563	0.750712	-0.00583823	0.0120245	0.628267
cg20006924	-0.00492277	0.00417164	0.240522	0.000787204	0.00226529	0.728874	0.00531178	0.00342356	0.123646
cg20007021	0.00117868	0.0154288	0.939244	-0.00102473	0.00837814	0.902876	-0.00421003	0.012662	0.74015
cg20007063	0.00377157	0.0193385	0.84573	0.00875268	0.0105012	0.406374	-0.0152469	0.0158707	0.338812
cg20007188	0.00973408	0.012843	0.450115	-0.00810193	0.00697403	0.24786	0.00310129	0.01054	0.769128
cg20007245	-0.0058446	0.00484065	0.229868	0.00243357	0.00262858	0.35657	0.00363939	0.00397261	0.361607
cg20007321	-0.000423153	0.0106253	0.968305	0.00162252	0.00576978	0.779078	-0.00062724	0.00871996	0.942787
cg20007347	0.0104134	0.0163548	0.525631	0.0106738	0.00888098	0.231994	-0.0118528	0.013422	0.379114
cg20007394	0.0101742	0.0129118	0.432405	-0.00330222	0.00701137	0.638587	-0.007176	0.0105964	0.499694
cg20007410	0.00704363	0.00724308	0.332954	1.23714e-05	0.00393315	0.997496	-0.000968418	0.00594423	0.870882
cg20007423	-0.0208738	0.012695	0.102981	-0.00292785	0.00689367	0.671873	0.0132146	0.0104185	0.207341
cg20007462	-0.00225435	0.00339492	0.508057	-0.000968087	0.00184351	0.600549	0.00253965	0.00278613	0.364009
cg20007468	-0.0118933	0.0153249	0.439368	-0.00117426	0.00832174	0.888043	0.0178761	0.0125768	0.158043
cg20007472	0.0156093	0.0224221	0.487797	-0.00630325	0.0121757	0.605712	0.00677387	0.0184013	0.713491
cg20007558	-0.000715056	0.012637	0.954979	0.00522971	0.00686218	0.447628	-0.00141339	0.0103709	0.891846
cg20007569	-0.00345625	0.00692394	0.618654	2.03791e-05	0.00375985	0.995685	0.000630867	0.00568232	0.911801
cg20007596	0.0065957	0.0165785	0.691514	0.00608021	0.00900246	0.500843	-0.0212715	0.0136056	0.120821
cg20007622	-0.00547532	0.0102451	0.594119	0.00527243	0.00556329	0.345351	0.00258564	0.00840789	0.759025
cg20007643	-0.00417593	0.00449049	0.354434	0.000516911	0.00243843	0.832511	0.00628886	0.00368524	0.0907369
cg20007702	-0.0397977	0.0200098	0.0491937	0.0250264	0.0108657	0.0231452	0.0253665	0.0164215	0.125289
cg20007744	-0.00720329	0.0232278	0.75706	0.014394	0.0126132	0.25627	0.00108261	0.0190625	0.954813
cg20007836	-0.0122877	0.00871881	0.161557	0.00741813	0.0047345	0.120028	0.00230841	0.00715532	0.7476
cg20007844	0.00522493	0.00844755	0.537515	-0.00640654	0.0045872	0.165341	0.00451372	0.00693271	0.516355
cg20007890	-0.00993401	0.0174427	0.570163	0.00484373	0.00947176	0.610106	0.00547405	0.0143148	0.702899
cg20007894	0.00924367	0.0118593	0.43739	-0.000263116	0.00643983	0.967484	-0.0171919	0.00973261	0.0800993
cg20007980	-0.000446702	0.0123619	0.97124	0.0014443	0.00671278	0.830043	0.00657962	0.0101451	0.517981
cg20007997	-0.00530993	0.0108767	0.626385	-0.00778277	0.00590627	0.190338	0.0115317	0.00892624	0.199104
cg20008101	0.00557736	0.0243467	0.819232	-0.000985684	0.0132208	0.940704	0.000613935	0.0199808	0.975543
cg20008140	0.0020434	0.0212641	0.923619	-0.00581046	0.0115468	0.615824	0.0038088	0.0174509	0.827632
cg20008148	0.000302538	0.0124267	0.980621	-0.0057316	0.00674795	0.397513	0.00650224	0.0101983	0.525071
cg20008173	0.00285194	0.0161503	0.860157	-0.00328665	0.00876995	0.708559	-0.001249	0.0132542	0.925094
cg20008219	-0.00964319	0.0112886	0.394829	-0.00228793	0.00612996	0.709691	0.00323586	0.00926431	0.727545
cg20008357	-0.00181025	0.0124645	0.884793	0.00876413	0.00676851	0.198087	-0.00875999	0.0102294	0.393662
cg20008398	-0.00916758	0.0144245	0.526385	0.0100657	0.00783279	0.201465	0.00183931	0.0118378	0.87681
cg20008445	-0.0128693	0.00736768	0.0834772	0.00489604	0.00400081	0.223656	0.0102386	0.00604648	0.0932249
cg20008643	-0.00598284	0.013788	0.665199	0.00398994	0.00748717	0.595175	0.00595954	0.0113155	0.599482
cg20008667	8.93585e-05	0.0120084	0.994076	-0.00878082	0.00652084	0.180884	0.00411187	0.00985505	0.67732
cg20008734	-0.0399886	0.0295882	0.179306	0.00191935	0.016067	0.905129	0.0264101	0.0242823	0.279138
cg20008788	0.0347004	0.0160767	0.0330684	-0.0145879	0.00872999	0.0975631	-0.0186233	0.0131938	0.160913
cg20008800	0.000164895	0.0174275	0.992468	0.00851346	0.00946349	0.370293	-0.00071898	0.0143023	0.959998
cg20008818	-0.00925787	0.00778095	0.236682	0.00532704	0.00422522	0.210059	0.00615239	0.00638565	0.337424
cg20008841	-0.00652792	0.00617411	0.292689	0.00358187	0.00335267	0.287696	0.00721038	0.00506695	0.15756
cg20008846	-0.0161514	0.011151	0.150341	0.00218322	0.00605522	0.719126	0.014836	0.00915135	0.107843
cg20008873	-0.00565251	0.00698895	0.420389	0.00375945	0.00379515	0.324057	0.00275331	0.00573567	0.632157
cg20008885	0.0226666	0.0214998	0.294071	0.0076129	0.0116748	0.515712	-0.037074	0.0176444	0.0379093
cg20008945	0.00426225	0.00874194	0.62683	-0.000938052	0.00474705	0.843717	-0.00347298	0.0071743	0.629287
cg20009044	-0.0341602	0.0279083	0.223562	0.00692082	0.0151548	0.648805	0.034802	0.0229037	0.131508
cg20009096	0.00291507	0.0064404	0.651713	-0.00156597	0.00349727	0.655201	-0.00272176	0.00528549	0.607621
cg20009097	-0.013081	0.00767834	0.0912749	0.00715435	0.0041695	0.0889995	0.00459784	0.00630143	0.467155
cg20009101	-0.00856971	0.00871148	0.327409	0.000138267	0.00473052	0.976735	0.0089099	0.00714931	0.215316
cg20009183	-0.0019779	0.0039399	0.616659	0.00459454	0.00213945	0.0339458	-0.000627408	0.00323338	0.846502
cg20009224	0.0183661	0.0139443	0.19054	-0.00986688	0.00757204	0.195273	-0.0144862	0.0114437	0.208237
cg20009273	0.0206563	0.0151477	0.175459	-0.0188353	0.00822551	0.0239371	-0.00541666	0.0124313	0.663889
cg20009323	0.0237843	0.0249394	0.342335	-0.0203052	0.0135426	0.136646	-0.027257	0.0204672	0.185697
cg20009327	0.00984068	0.00913945	0.283959	0.00105581	0.00496291	0.831924	-0.0121473	0.00750053	0.108197
cg20009332	-0.0027694	0.0131832	0.834001	0.00586393	0.00715876	0.414485	-0.0107543	0.0108191	0.322402
cg20009349	-0.00182077	0.00721227	0.801161	-0.000973415	0.00391641	0.804174	0.00122042	0.00591894	0.837024
cg20009354	0.000696105	0.0059717	0.907416	0.00466979	0.00324276	0.152688	-0.00231475	0.00490083	0.637636
cg20009356	-0.0164113	0.0292354	0.5757	0.0155136	0.0158754	0.330612	0.00348434	0.0239928	0.8848
cg20009378	-0.00109502	0.002075	0.598755	-0.000829092	0.00112677	0.463409	0.00019846	0.0017029	0.907435
cg20009408	0.00415542	0.00686296	0.546104	0.000474501	0.00372673	0.898917	-0.0045787	0.00563227	0.418008
cg20009461	-0.0330042	0.0235076	0.163141	0.0101332	0.0127651	0.429012	0.032086	0.0192921	0.0991261
cg20009499	0.00230299	0.00275435	0.404894	-0.00120152	0.00149567	0.423515	-0.00142588	0.00226043	0.529479
cg20009594	-0.00208752	0.00698337	0.765559	-0.00200091	0.00379212	0.598805	-0.00233235	0.00573109	0.684825
cg20009629	0.00123482	0.011355	0.913601	-0.00152474	0.00616602	0.805152	0.00501843	0.00931881	0.591302
cg20009641	0.00205959	0.011475	0.857888	0.00296949	0.00623119	0.634626	-0.00515961	0.0094173	0.58488
cg20009650	-0.00386047	0.00433828	0.375482	-0.00102823	0.00235578	0.663349	0.00222237	0.00356032	0.533785
cg20009671	-0.000540123	0.00275641	0.845009	0.00148421	0.00149679	0.323569	0.000943961	0.00226212	0.677279
cg20009762	0.0132886	0.00936107	0.158564	-0.00291327	0.00508326	0.567739	-0.00799794	0.00768241	0.300125
cg20009810	-0.0094052	0.00678023	0.1682	0.00190545	0.0036818	0.605824	0.00884412	0.00556437	0.114836
cg20009866	0.0174546	0.0110252	0.116257	-0.00727469	0.0059869	0.226929	-0.0102633	0.0090481	0.259133
cg20009923	0.0129892	0.0076274	0.0913982	0.00335282	0.00414184	0.419975	-0.016535	0.00625963	0.0094551
cg20009973	0.0209862	0.0171505	0.223699	-0.00382826	0.00931308	0.681826	-0.0200583	0.014075	0.15696
cg20010012	0.00458767	0.00515339	0.375288	-0.00295585	0.0027984	0.293162	-0.00198909	0.00422926	0.63906
cg20010014	-0.000410419	0.0065845	0.950412	-0.000571796	0.00357552	0.873238	0.00889645	0.00540375	0.102546
cg20010054	0.00820357	0.0104532	0.434266	-0.000224343	0.00567633	0.968545	-0.00755984	0.00857873	0.380115
cg20010076	0.0127146	0.0102039	0.215392	-0.000761134	0.00554092	0.890993	-0.00669715	0.00837409	0.425581
cg20010079	-0.00619091	0.0108887	0.570812	-0.00682643	0.0059128	0.25079	0.012102	0.00893612	0.178422
cg20010130	-0.00421199	0.00718502	0.55893	-0.0031883	0.00390161	0.415595	0.0022293	0.00589657	0.706109
cg20010135	0.00295027	0.0135596	0.828161	0.00756115	0.00736314	0.306724	-0.00715443	0.011128	0.521614
cg20010253	-0.00332463	0.00752001	0.659282	-0.00259087	0.00408353	0.527092	0.00028422	0.0061715	0.963351
cg20010264	0.00372941	0.0139655	0.789936	0.00338883	0.00758359	0.655852	-0.00265239	0.0114612	0.817416
cg20010341	0.00521379	0.00670222	0.438287	0.000619545	0.00363945	0.865141	-0.00503402	0.00550036	0.36208
cg20010358	0.00437147	0.00664672	0.512112	-0.00288753	0.00360931	0.425422	-0.0049463	0.0054548	0.366506
cg20010362	0.00190604	0.00903147	0.833244	0.00730011	0.00490428	0.139476	-0.0029383	0.00741192	0.692556
cg20010396	-0.00322146	0.00286893	0.263934	0.00152168	0.00155789	0.330834	0.00376939	0.00235447	0.112255
cg20010411	0.0146899	0.0102728	0.155557	-0.00166299	0.00557836	0.766178	-0.0104586	0.00843067	0.217415
cg20010418	0.0189518	0.00934879	0.045061	0.00123345	0.00507659	0.808483	-0.00814579	0.00767233	0.290693
cg20010476	0.000350886	0.00654775	0.95736	-0.00125284	0.00355557	0.725243	0.00176852	0.00537359	0.742695
cg20010506	-0.00542993	0.00313956	0.0865215	-0.0011788	0.00170485	0.490745	0.0054262	0.00257657	0.0374809
cg20010551	0.0182862	0.0117531	0.122615	0.0118777	0.00638219	0.0654051	-0.0226435	0.00964551	0.0206844
cg20010565	-0.0024891	0.00251985	0.325419	0.00242972	0.00136833	0.0785504	0.00157135	0.00206798	0.448972
cg20010635	0.00214428	0.0156358	0.891171	0.00422295	0.00849055	0.619921	0.00357786	0.0128319	0.780903
cg20010675	-0.0296759	0.0195513	0.131921	0.0207559	0.0106168	0.0531191	0.0204017	0.0160453	0.20623
cg20010679	-0.0077683	0.00742572	0.297792	0.000482877	0.00403232	0.904898	0.00388537	0.00609411	0.525084
cg20010714	-0.00504987	0.00240176	0.0377848	0.000641802	0.00130421	0.623628	0.00303961	0.00197107	0.125918
cg20010841	0.000560549	0.0146898	0.96963	0.00255435	0.00797685	0.749408	-0.00733364	0.0120555	0.544229
cg20010848	-0.00434436	0.00415672	0.298249	7.56578e-05	0.00225718	0.973322	0.00166687	0.00341132	0.626078
cg20011006	-0.00459948	0.00684612	0.503096	0.000909206	0.00371759	0.807246	0.0052395	0.00561845	0.353094
cg20011026	-0.00603296	0.00858995	0.483959	0.00317186	0.00466452	0.497935	0.00550914	0.00704957	0.436196
cg20011051	-0.00281013	0.00207028	0.177443	0.0018323	0.00112421	0.10599	0.000724231	0.00169903	0.67075
cg20011075	-0.0258535	0.0170748	0.132861	0.00308722	0.00927198	0.739796	0.0293859	0.0140129	0.0382799
cg20011116	-0.00437138	0.00266324	0.103576	-0.000672637	0.0014462	0.642774	0.00276293	0.00218566	0.20886
cg20011134	-0.0177097	0.0125856	0.162205	-0.0031766	0.00683425	0.642989	0.0156988	0.0103287	0.1314
cg20011148	-0.00384293	0.00439417	0.383724	0.00334433	0.00238613	0.163858	0.00316417	0.00360619	0.382167
cg20011208	0.00447498	0.00716679	0.533654	-0.000363744	0.00389172	0.925703	0.00327478	0.00588161	0.578807
cg20011217	0.00418706	0.00577104	0.469668	-0.00147577	0.00313379	0.638629	0.000149436	0.00473615	0.974886
cg20011234	-0.00515799	0.0224745	0.818903	-0.00458583	0.0122041	0.707818	-0.0042953	0.0184443	0.816288
cg20011248	0.018752	0.0214825	0.384621	-0.0103548	0.0116654	0.376665	-0.0185388	0.0176302	0.295316
cg20011278	0.0245811	0.0204269	0.231418	-0.00880516	0.0110923	0.429014	-0.0102793	0.0167639	0.541022
cg20011326	-0.000145924	0.0032149	0.963879	0.00398578	0.00174576	0.0243449	-0.0018284	0.0026384	0.489772
cg20011352	-0.000384779	0.00263517	0.884176	0.000288655	0.00143096	0.840507	0.00122696	0.00216263	0.571634
cg20011360	0.010484	0.0105208	0.321193	-0.00199065	0.00571303	0.728175	-0.0123987	0.00863419	0.153841
cg20011402	0.00454021	0.00600218	0.45101	-0.00111591	0.00325931	0.732722	-0.00114666	0.00492585	0.816361
cg20011459	-0.00384444	0.00667622	0.565898	0.0022488	0.00362533	0.536342	-0.00055397	0.00547901	0.919649
cg20011461	0.00965681	0.0198303	0.627246	0.00593733	0.0107682	0.582495	-0.0092179	0.0162742	0.572268
cg20011465	0.00265673	0.00773028	0.731744	-0.00233335	0.0041977	0.579433	-0.00116357	0.00634406	0.854813
cg20011476	0.0477783	0.0243087	0.0518797	-0.0166356	0.0132002	0.210243	-0.012601	0.0199496	0.528932
cg20011529	-0.00869179	0.0101891	0.395488	0.0113471	0.00553291	0.0426599	0.00946519	0.00836198	0.260124
cg20011531	-0.000396071	0.00975273	0.967679	0.000994881	0.00529594	0.851335	-0.00351498	0.00800383	0.661405
cg20011552	0.00113683	0.0127313	0.92901	0.00568417	0.00691335	0.41274	0.00346261	0.0104483	0.740968
cg20011562	0.00105763	0.00328003	0.747728	-0.000309876	0.00178113	0.862203	-0.00120895	0.00269185	0.654233
cg20011601	-0.00457274	0.0174653	0.79395	0.00136999	0.009484	0.885407	0.0036797	0.0143333	0.797872
cg20011604	-0.00165897	0.0128432	0.897459	-0.0075091	0.00697415	0.283968	0.00268882	0.0105401	0.79912
cg20011726	-0.0137851	0.0179092	0.443114	0.0146677	0.00972507	0.134361	-0.000878728	0.0146977	0.952434
cg20011788	0.0551086	0.0252185	0.0309918	-0.0405032	0.0136942	0.00379457	-0.0404576	0.0206962	0.0531405
cg20011794	-0.000825646	0.00320241	0.797027	0.000416928	0.00173898	0.810967	-0.00113082	0.00262814	0.667839
cg20011807	0.00585681	0.00511214	0.254419	-0.00313712	0.002776	0.260898	-0.00606678	0.00419541	0.151006
cg20011833	-0.00173486	0.00303251	0.568429	0.001362	0.00164672	0.409971	0.000678579	0.00248871	0.785624
cg20011860	0.11716	0.0733084	0.112871	-0.0354064	0.039808	0.375713	-0.105172	0.0601625	0.0832301
cg20011931	-0.00767242	0.00904903	0.39835	0.003891	0.00491381	0.430153	0.00737785	0.00742633	0.32266
cg20011940	0.0029768	0.0147387	0.840312	-0.00116488	0.00800341	0.884545	-0.00686163	0.0120957	0.57168
cg20011947	-0.00603812	0.00924931	0.515236	0.000549832	0.00502257	0.913027	0.00130365	0.0075907	0.863955
cg20011974	0.00156024	0.00402123	0.698765	-0.00198219	0.00218361	0.36599	0.00109749	0.00330013	0.740098
cg20011978	0.00302834	0.0123629	0.806948	-0.00959728	0.0067133	0.155668	0.00553268	0.0101459	0.586644
cg20011983	-0.0347129	0.028666	0.228512	0.00802039	0.0155663	0.607418	0.0422699	0.0235255	0.075117
cg20011998	0.000854682	0.00212926	0.688905	0.00128093	0.00115623	0.270344	-0.00114905	0.00174743	0.51219
cg20012023	0.0254357	0.0159697	0.114087	-0.00501806	0.0086719	0.564003	-0.0228614	0.013106	0.0838916
cg20012024	0.0139589	0.014621	0.341816	-0.00887559	0.00793951	0.266045	-0.00505756	0.0119991	0.674216
cg20012028	-0.00506722	0.00248126	0.0435238	0.000645122	0.00134738	0.633032	0.00321932	0.00203631	0.116759
cg20012089	-0.00296598	0.00336612	0.380171	0.00357953	0.00182787	0.0527263	0.000161199	0.00276249	0.953574
cg20012172	0.000589041	0.00387071	0.879325	-0.000233758	0.00210188	0.911649	-0.00115801	0.0031766	0.716152
cg20012224	-0.00227912	0.0194918	0.907131	-0.00282909	0.0105845	0.789748	0.00442388	0.0159965	0.782642
cg20012247	0.00432547	0.0061992	0.486809	-0.00171765	0.0033663	0.610899	-0.00142771	0.00508754	0.779523
cg20012308	0.0281361	0.0175665	0.112091	-0.00691281	0.00953897	0.47018	-0.00787636	0.0144164	0.585934
cg20012309	0.00513924	0.0071863	0.476035	-0.00283378	0.00390231	0.469271	-0.00384005	0.00589763	0.516328
cg20012315	-0.025131	0.070918	0.723742	-0.0636449	0.03851	0.101246	0.00657833	0.0582007	0.910214
cg20012316	-0.0108519	0.00681701	0.114281	0.000748164	0.00370178	0.840204	0.0115485	0.00559456	0.0413468
cg20012366	-0.000884721	0.00775925	0.909429	-0.00133245	0.00421343	0.752421	-0.00193115	0.00636783	0.762259
cg20012537	-0.00593672	0.00932058	0.525482	-0.000535335	0.00506127	0.915957	-0.00290458	0.00764918	0.704882
cg20012601	0.0196677	0.0144388	0.175936	-0.00315949	0.00784057	0.687755	-0.0157075	0.0118496	0.187727
cg20012607	-0.0398197	0.022449	0.0788663	0.0134076	0.0121903	0.273794	0.037409	0.0184234	0.0447165
cg20012697	-0.0182632	0.0109303	0.0975878	0.0105536	0.00593537	0.0781532	0.00368679	0.00897023	0.68187
cg20012719	0.00562935	0.00822392	0.495093	-0.00767482	0.00446576	0.0885019	-0.00211397	0.00674918	0.754707
cg20012761	0.045046	0.0283621	0.115101	0.0111066	0.0154012	0.472348	-0.0554496	0.0232761	0.0189233
cg20012796	-0.0252762	0.0226116	0.266071	-0.00270292	0.0122786	0.826176	0.0316774	0.0185568	0.0906349
cg20012806	0.00683425	0.0103719	0.511326	0.00696709	0.00563218	0.218716	-0.00019496	0.00851201	0.981768
cg20012848	-0.0179034	0.0154865	0.250159	0.00828309	0.00840949	0.326801	0.0182163	0.0127094	0.15461
cg20012849	0.00404338	0.00727124	0.579286	-0.00187892	0.00394843	0.635115	-0.00290421	0.00596733	0.62745
cg20012879	-0.00884501	0.00932748	0.345068	-2.70013e-05	0.00506502	0.995756	0.00508993	0.00765484	0.507488
cg20012885	0.00645531	0.0114465	0.573933	-0.00273717	0.00621569	0.660537	-0.0029971	0.00939388	0.750295
cg20012888	-0.0108379	0.0151743	0.4766	0.00751632	0.00823998	0.363671	0.00238465	0.0124532	0.848496
cg20012915	-0.00607879	0.00322295	0.0619198	0.000415557	0.00175013	0.812754	0.00665798	0.002645	0.0132706
cg20012977	0.0124337	0.018056	0.492511	-0.00651648	0.00980477	0.507682	0.00126039	0.0148181	0.93237
cg20013010	0.00916892	0.00794001	0.250685	-0.00654496	0.00431159	0.131885	-0.00439356	0.00651618	0.501564
cg20013021	0.000891239	0.00360855	0.805384	-0.00167789	0.00195952	0.393708	-0.000419951	0.00296146	0.887493
cg20013057	0.00826145	0.0143163	0.565073	-0.00382974	0.00777404	0.623254	-0.0113007	0.011749	0.338238
cg20013097	0.0303385	0.02397	0.2083	0.000689999	0.0130162	0.95782	-0.0275431	0.0196717	0.164286
cg20013151	0.0310192	0.0199424	0.122715	-0.00452383	0.0108292	0.676948	-0.0190579	0.0163663	0.246758
cg20013177	0.0449411	0.0434612	0.303381	-0.05935	0.0236004	0.0133562	-0.0055581	0.0356676	0.876452
cg20013240	-0.00251003	0.0211138	0.905587	-0.00694727	0.0114653	0.545802	-0.00245468	0.0173276	0.887606
cg20013286	-0.00297015	0.00341898	0.38689	-0.00116689	0.00185658	0.530968	0.00107202	0.00280588	0.703151
cg20013302	0.0124887	0.00553005	0.0258976	-0.00248185	0.00300293	0.410323	-0.00724389	0.00453838	0.113327
cg20013319	0.0117145	0.0202429	0.563976	0.0157448	0.0109923	0.154882	-0.0272499	0.0166129	0.103802
cg20013406	-0.00567585	0.00780858	0.468848	-0.0023742	0.00424022	0.57667	0.000835454	0.00640832	0.896512
cg20013478	2.42145e-05	0.0113976	0.998309	0.00544692	0.00618913	0.380735	-0.00489431	0.00935373	0.601855
cg20013491	0.00361174	0.0102741	0.725857	-0.00146748	0.00557905	0.793016	-0.00215361	0.00843171	0.798877
cg20013510	0.00866525	0.00489294	0.0793357	-0.00323064	0.00265697	0.226621	-0.00464529	0.00401552	0.249847
cg20013533	-0.00790235	0.0158428	0.618919	0.0176195	0.008603	0.0429345	0.00242911	0.0130018	0.852139
cg20013539	0.00686821	0.0111245	0.53825	0.000982496	0.00604084	0.871099	-0.00491601	0.00912962	0.591342
cg20013563	0.00526948	0.00661477	0.427386	0.00135576	0.00359196	0.706572	-0.00619611	0.00542859	0.256188
cg20013571	-0.0376553	0.0375479	0.318129	0.0373563	0.0203893	0.0696339	0.0236347	0.0308146	0.444727
cg20013586	0.00818928	0.00625924	0.193482	0.00107907	0.0033989	0.751483	-0.00659443	0.00513681	0.201924
cg20013590	0.0202662	0.012327	0.103022	-0.01769	0.00669382	0.0094234	-0.00841547	0.0101165	0.407292
cg20013672	0.016076	0.0174969	0.360215	-0.0012059	0.00950117	0.899235	-0.00475712	0.0143593	0.741054
cg20013688	-0.00097246	0.00605228	0.872643	-0.00289707	0.00328651	0.379968	0.00672848	0.00496696	0.178306
cg20013831	0.0343804	0.0172038	0.0481382	-0.0148671	0.00934201	0.114384	-0.0236416	0.0141187	0.0968767
cg20013864	-0.00139779	0.00239084	0.559985	-0.00072197	0.00129828	0.579273	0.00124422	0.00196211	0.527316
cg20013865	0.0392314	0.0289273	0.177811	-0.0154273	0.0157081	0.328194	-0.04408	0.02374	0.0660177
cg20013942	0.019524	0.0200228	0.331655	0.015063	0.0108728	0.168737	-0.0139692	0.0164322	0.39711
cg20013963	-0.0140985	0.00960162	0.144864	0.00614747	0.00521388	0.240919	0.00824859	0.00787982	0.297487
cg20014057	-0.0127904	0.0070451	0.0721701	0.00232665	0.00382563	0.544326	0.00836011	0.00578174	0.151035
cg20014063	0.00489092	0.00999897	0.625715	-0.00381269	0.00542965	0.484039	-0.00263294	0.00820592	0.748926
cg20014085	-0.0115696	0.00752798	0.127195	0.0106022	0.00408785	0.0107902	0.0039849	0.00617804	0.520263
cg20014094	0.0019287	0.00386179	0.618473	-0.00309847	0.00209703	0.142386	-0.00167687	0.00316928	0.597802
cg20014207	0.049141	0.0251914	0.053636	-0.0417183	0.0136795	0.0028703	-0.0339015	0.020674	0.103901
cg20014266	0.0114182	0.0115029	0.323066	-0.0149761	0.00624634	0.0181882	-0.00624251	0.00944019	0.509822
cg20014284	0.00322387	0.00219642	0.145016	-1.01218e-05	0.0011927	0.993244	-0.00315485	0.00180255	0.0828697
cg20014304	0.00351347	0.005368	0.514142	-0.00672463	0.00291494	0.0229296	-0.00276373	0.00440539	0.531729
cg20014311	-0.00683301	0.00945273	0.4713	0.0026047	0.00513303	0.612863	0.00572593	0.00775764	0.462024
cg20014398	0.0222826	0.0160603	0.168113	-0.000281252	0.00872107	0.974331	-0.023473	0.0131803	0.0776867
cg20014410	-0.0130091	0.0120707	0.283507	0.0114858	0.00655467	0.0825079	0.00128964	0.00990617	0.896658
cg20014412	-0.00250108	0.00759126	0.742428	0.00180731	0.00412221	0.661933	0.00433583	0.00622997	0.487919
cg20014432	-0.000570444	0.00210589	0.786991	-0.00134544	0.00114354	0.241913	0.000874422	0.00172825	0.613899
cg20014441	-0.00334957	0.00395539	0.398925	0.00100337	0.00214786	0.641316	0.00317281	0.0032461	0.330504
cg20014495	0.00949174	0.00762075	0.21559	-0.00289175	0.00413823	0.486159	-0.00820668	0.00625417	0.192187
cg20014565	0.000255253	0.00301966	0.932789	-0.00265781	0.00163974	0.107908	0.000249969	0.00247817	0.919838
cg20014585	0.000177985	0.00671351	0.978897	-0.00472278	0.00364558	0.197866	0.00211903	0.00550962	0.701273
cg20014591	-0.000978812	0.00818598	0.90504	0.00462	0.00444516	0.300928	-2.76985e-05	0.00671804	0.996718
cg20014596	-0.00140847	0.00549141	0.798055	-0.000315559	0.00298195	0.915916	0.00186935	0.00450667	0.679099
cg20014778	0.000661621	0.00372406	0.859316	-0.00237158	0.00202224	0.243431	0.00108623	0.00305625	0.722961
cg20014819	-0.00406823	0.00256784	0.115997	0.000865942	0.00139439	0.535873	0.00390892	0.00210737	0.0662911
cg20014822	0.00671185	0.00502409	0.184328	-0.00425734	0.00272819	0.121514	-0.00507796	0.00412315	0.220736
cg20014874	-0.00383652	0.00784431	0.625757	0.000456478	0.00425963	0.914854	0.00806247	0.00643764	0.213082
cg20014926	0.0141853	0.0176483	0.423261	0.00451161	0.00958342	0.638736	0.00169254	0.0144836	0.907185
cg20014942	0.0288747	0.0498669	0.563749	0.000350085	0.0270788	0.989708	-0.0492902	0.0409246	0.231014
cg20014960	0.0115708	0.0165552	0.486078	-0.00710434	0.00898984	0.431075	-0.00565084	0.0135865	0.678282
cg20014974	-0.00675287	0.00955217	0.481095	-0.00152317	0.00518703	0.769579	0.0115707	0.00783924	0.142801
cg20014988	0.0140595	0.0216805	0.518024	0.00420058	0.011773	0.721926	-0.0159401	0.0177927	0.372275
cg20015011	0.00655195	0.0109356	0.55031	0.00412626	0.00593824	0.488606	0.000272459	0.00897455	0.975836
cg20015040	-0.0109705	0.0136072	0.42185	0.00428453	0.00738901	0.5632	0.00423624	0.0111671	0.70516
cg20015078	0.00684954	0.0112533	0.543998	-0.00475804	0.00611076	0.437868	-0.00461743	0.0092353	0.618091
cg20015104	0.00490097	0.00953742	0.608375	0.00752406	0.00517902	0.149127	0.00366466	0.00782714	0.640568
cg20015203	-0.00606336	0.0123912	0.625582	0.000110847	0.00672866	0.986886	0.014363	0.0101691	0.160652
cg20015240	0.0193531	0.0217495	0.375507	-0.0140129	0.0118105	0.237989	-0.0209481	0.0178493	0.243087
cg20015258	0.00140293	0.00949035	0.88275	-0.000392259	0.00515346	0.939465	0.00108787	0.00778851	0.889171
cg20015269	0.00308585	0.00854764	0.718778	7.45696e-05	0.00464155	0.987211	0.000334503	0.00701485	0.962054
cg20015272	-0.0116173	0.0163998	0.480207	0.00639125	0.00890543	0.474476	0.0100634	0.0134589	0.456229
cg20015298	0.00957842	0.00399439	0.0181699	-0.0046902	0.00216904	0.0327578	-0.00546341	0.0032781	0.0984313
cg20015299	-0.00226248	0.00657182	0.7313	-0.000126999	0.00356863	0.971676	0.00112356	0.00539334	0.835362
cg20015329	-0.0152356	0.0099787	0.129677	0.00987332	0.00541864	0.0711564	0.0180535	0.00818929	0.0295695
cg20015338	0.0114114	0.00995159	0.253999	-0.0132371	0.00540392	0.0158818	-0.00434264	0.00816704	0.595986
cg20015376	-0.00511726	0.00859994	0.553042	0.000383248	0.00466995	0.934743	0.00325548	0.00705776	0.645521
cg20015401	0.00964647	0.0105102	0.360719	0.000181686	0.00570724	0.974662	-0.00177666	0.00862544	0.837188
cg20015412	-0.00973757	0.0117316	0.408318	-0.0031368	0.00637048	0.623421	0.0107181	0.00962781	0.26803
cg20015424	-0.0070135	0.0147863	0.63621	-0.0039568	0.00802928	0.623139	0.0117833	0.0121348	0.33366
cg20015448	-0.00741244	0.00926676	0.425496	0.00172352	0.00503204	0.732621	0.000412861	0.00760501	0.956804
cg20015535	0.000642152	0.00279181	0.818509	0.00108026	0.00151601	0.477623	-0.000342268	0.00229118	0.881523
cg20015582	0.0121827	0.0105261	0.249625	0.00452113	0.00571591	0.430662	-0.00892488	0.00863854	0.303802
cg20015583	-0.00618005	0.013314	0.643438	-0.00502646	0.00722976	0.488367	-0.00113458	0.0109265	0.917487
cg20015657	0.0182116	0.0118203	0.12626	-0.0070881	0.00641867	0.271875	-0.0247447	0.00970064	0.0121213
cg20015672	0.00487977	0.00874558	0.577999	0.00191315	0.00474903	0.68784	-0.00897201	0.00717729	0.213932
cg20015689	-0.0151616	0.0114632	0.188698	0.00351927	0.00622474	0.572975	0.0124781	0.00940755	0.187456
cg20015729	0.0223731	0.0110747	0.0457934	-0.00949112	0.0060138	0.117386	-0.00704756	0.00908875	0.439758
cg20015787	-0.00245336	0.00990938	0.804921	6.23487e-05	0.005381	0.990776	0.0050799	0.0081324	0.533494
cg20015855	-0.00169104	0.0158432	0.915193	0.00284208	0.0086032	0.741763	0.012392	0.0130022	0.342641
cg20015921	-4.64416e-05	0.00480356	0.992304	-0.00194798	0.00260843	0.456776	-0.000714189	0.00394217	0.85657
cg20015931	-0.00563858	0.00224813	0.013597	0.00199284	0.00122078	0.105448	0.00411216	0.00184499	0.0278585
cg20015986	-0.0271883	0.0111792	0.0166274	0.0106455	0.00607054	0.082278	0.0151908	0.0091745	0.10062
cg20016023	0.00899898	0.0121502	0.460488	-0.00672675	0.00659783	0.310184	-0.00949542	0.00997141	0.343051
cg20016036	0.011796	0.0280719	0.675153	0.00307724	0.0152436	0.840391	-0.0248576	0.023038	0.282955
cg20016044	-0.00912819	0.00898726	0.31201	-0.000607065	0.00488027	0.901232	0.00878269	0.00737564	0.236307
cg20016095	-0.00290035	0.0126588	0.819203	0.00646447	0.00687399	0.34906	-0.00913317	0.0103888	0.381243
cg20016411	-0.0183322	0.0149814	0.223694	-0.00465968	0.00813522	0.567964	0.0132916	0.0122949	0.282033
cg20016416	0.0217052	0.0134112	0.108432	-0.0108502	0.00728256	0.139116	-0.00748263	0.0110063	0.498026
cg20016490	0.00188834	0.0217171	0.930868	-0.0248249	0.0117928	0.0375606	-0.00752191	0.0178227	0.673819
cg20016569	-0.00985963	0.00984639	0.318858	0.00541987	0.0053468	0.312966	0.00776783	0.0080807	0.338519
cg20016599	-0.0205802	0.0126873	0.107643	0.00251327	0.00688948	0.715962	0.0171373	0.0104122	0.102641
cg20016631	0.028235	0.0145769	0.0553145	-0.00496172	0.00791558	0.53207	-0.0211248	0.011963	0.080195
cg20016665	0.00476598	0.0064297	0.460125	-0.000697372	0.00349146	0.842056	-0.00449522	0.00527671	0.396121
cg20016673	0.00102217	0.0213423	0.961887	-0.000220449	0.0115893	0.984858	0.00307067	0.0175151	0.861154
cg20016767	-0.028392	0.0406385	0.486246	-0.00889809	0.0220675	0.687569	0.0263856	0.0333511	0.43056
cg20016845	0.00159254	0.00242788	0.513234	-0.0011003	0.00131839	0.405765	-0.000838264	0.0019925	0.674788
cg20016874	0.000163223	0.00235958	0.944976	0.00114965	0.0012813	0.371545	-0.0014412	0.00193645	0.458313
cg20016907	0.00620783	0.0101227	0.540971	-0.00931067	0.00549683	0.0931285	0.00142282	0.00830745	0.864326
cg20016914	-0.0262477	0.016267	0.10949	0.00337265	0.00883334	0.703339	0.0221561	0.01335	0.0998356
cg20016970	-0.00252354	0.00837332	0.763695	-0.00197082	0.00454689	0.665542	0.00292544	0.00687179	0.671145
cg20016993	0.00030896	0.0121294	0.979725	0.00112738	0.00658653	0.864409	-0.0017864	0.00995433	0.857907
cg20017067	0.000640651	0.00280849	0.819983	0.000324131	0.00152507	0.832083	-0.00136383	0.00230486	0.555254
cg20017108	0.0145021	0.0137692	0.294545	0.000968347	0.00747697	0.89719	-0.0170545	0.0113001	0.134104
cg20017124	0.253903	0.134877	0.0624127	-0.0300539	0.0732409	0.682352	-0.194145	0.11069	0.0822238
cg20017132	-0.0234739	0.0203504	0.251213	0.000781882	0.0110507	0.943722	0.0184349	0.0167011	0.272083
cg20017151	0.0113172	0.00789137	0.154374	-0.00524788	0.00428518	0.22332	-0.00813191	0.00647626	0.211904
cg20017214	-0.00106409	0.00326312	0.744971	0.00375091	0.00177194	0.0365285	-0.00163144	0.00267797	0.543643
cg20017232	-0.00299753	0.00219352	0.174557	0.000653745	0.00119113	0.584223	0.00212056	0.00180017	0.241347
cg20017253	-0.0280832	0.0241665	0.24772	0.00450394	0.0131229	0.732094	0.0391963	0.0198328	0.0506206
cg20017254	0.00585194	0.00828853	0.481663	-0.00297366	0.00450085	0.510193	-2.30575e-05	0.0068022	0.997302
cg20017295	0.00799894	0.0319292	0.802652	-0.0364148	0.0173382	0.0379918	0.0315652	0.0262035	0.230937
cg20017304	0.0106115	0.0205236	0.606168	-0.0180459	0.0111448	0.108261	-0.017946	0.0168433	0.288997
cg20017343	-0.00808466	0.0275007	0.769327	0.018687	0.0149335	0.213462	0.00338975	0.0225692	0.880887
cg20017381	-0.00204607	0.0139459	0.883625	0.00459174	0.0075729	0.54554	-0.0146979	0.0114451	0.201766
cg20017382	0.00102924	0.0190262	0.956957	-0.01041	0.0103316	0.315866	0.00201182	0.0156143	0.897716
cg20017415	0.00401726	0.00238104	0.094402	-0.00040221	0.00129296	0.75633	-0.00330225	0.00195407	0.0938726
cg20017444	-0.00259065	0.00334946	0.440913	0.00167152	0.00181883	0.360101	0.00222043	0.00274882	0.420965
cg20017464	-0.00999974	0.00404295	0.0149136	0.00372266	0.00219541	0.0927791	0.00470644	0.00331796	0.158879
cg20017537	0.00894192	0.00683643	0.193607	-0.00328627	0.00371233	0.377962	-0.00623304	0.0056105	0.269008
cg20017590	0.00539255	0.0132334	0.684435	0.00142303	0.00718599	0.843389	-0.00289226	0.0108603	0.790495
cg20017625	-0.000791051	0.0199369	0.968422	-0.0114875	0.0108261	0.290972	0.000395582	0.0163617	0.980755
cg20017658	-0.00820413	0.0128473	0.52442	0.00542728	0.00697637	0.438268	0.00473651	0.0105435	0.654146
cg20017688	0.00608862	0.00686311	0.376933	-0.00397483	0.00372681	0.288511	-0.00371024	0.00563239	0.511444
cg20017751	-0.00467622	0.00794883	0.557543	-0.00212358	0.00431638	0.623713	0.00442533	0.00652342	0.498958
cg20017761	-0.0234437	0.0136641	0.0890288	0.00282323	0.00741988	0.704312	0.0274428	0.0112138	0.0159781
cg20017769	-6.95674e-05	0.00422798	0.986902	-0.000387267	0.00229588	0.866359	0.00342142	0.0034698	0.326269
cg20017797	0.00328412	0.00318983	0.305475	-0.00086601	0.00173215	0.6181	-0.00566035	0.00261782	0.0327662
cg20017856	-0.00934208	0.0114237	0.415251	0.00538879	0.00620332	0.386906	-0.00445811	0.00937518	0.635358
cg20017877	0.00750316	0.00613574	0.223995	-0.00529544	0.00333183	0.114853	-0.00885544	0.00503546	0.0814236
cg20017891	0.00409568	0.00850966	0.631261	0.00470079	0.00462092	0.311251	-0.00520297	0.00698368	0.45785
cg20017989	-0.00517738	0.00796269	0.516916	0.000954663	0.00432391	0.825668	0.00506154	0.0065348	0.440266
cg20017995	0.0094003	0.00925658	0.312083	-0.00731768	0.00502651	0.148292	-0.0066899	0.00759665	0.380434
cg20018007	-0.00342406	0.00900138	0.704387	-0.00235397	0.00488794	0.631056	0.00039751	0.00738722	0.957184
cg20018022	0.00660976	0.014911	0.658433	-0.00203454	0.00809697	0.802073	-0.00626865	0.0122371	0.609492
cg20018057	0.000425719	0.00626286	0.945929	-7.37985e-05	0.00340087	0.982727	-0.00190734	0.00513978	0.711282
cg20018086	0.0381044	0.0214581	0.0785385	-0.00667075	0.0116522	0.568159	-0.040562	0.0176102	0.0231404
cg20018104	-0.0133893	0.0136779	0.329778	0.0130853	0.00742739	0.0808868	0.00693761	0.0112251	0.537825
cg20018106	-0.0113095	0.0184694	0.541576	-0.000497342	0.0100293	0.96054	0.00780326	0.0151574	0.607715
cg20018119	0.014577	0.0081534	0.0765546	0.00166573	0.00442747	0.707473	-0.0110555	0.00669131	0.10134
cg20018181	-0.00297332	0.00453836	0.513738	0.00138692	0.00246443	0.574732	0.000993269	0.00372453	0.790212
cg20018225	-0.00251713	0.00451864	0.578621	0.00190331	0.00245371	0.4396	0.00383122	0.00370834	0.303806
cg20018234	-0.000550288	0.00257974	0.831479	0.00287766	0.00140085	0.0423243	-0.00221756	0.00211713	0.297194
cg20018253	-0.020982	0.0142981	0.145103	0.00550246	0.00776417	0.48001	0.0159964	0.0117341	0.175591
cg20018267	0.00208786	0.00263649	0.43012	-0.00149213	0.00143167	0.299592	-0.00110357	0.00216371	0.611047
cg20018344	0.00789571	0.00910021	0.38748	-0.00448686	0.0049416	0.365876	-0.000490258	0.00746832	0.94778
cg20018396	-0.0123419	0.0095152	0.19732	0.00515612	0.00516696	0.320516	0.00978303	0.0078089	0.212934
cg20018401	-0.0366853	0.016987	0.0329746	0.0102525	0.00922431	0.268789	0.0306181	0.0139409	0.0301701
cg20018425	0.0153845	0.0111925	0.17207	0.00397426	0.00607778	0.514541	-0.0164203	0.00918545	0.0765875
cg20018452	0.0015307	0.0111586	0.891142	0.00356419	0.00605937	0.557596	-0.00787851	0.00915763	0.391483
cg20018469	-0.00162468	0.00863416	0.851091	0.0027624	0.00468853	0.556948	-0.00518394	0.00708585	0.465975
cg20018509	-0.00623192	0.012283	0.612917	0.0111847	0.00666992	0.0964048	0.00286211	0.0100804	0.776998
cg20018542	-0.00557246	0.0100795	0.581486	0.00068678	0.00547336	0.900375	-0.00462979	0.00827198	0.576825
cg20018545	-0.00259744	0.00555293	0.640882	0.00582076	0.00301536	0.0561356	0.00144894	0.00455716	0.751127
cg20018561	0.000766192	0.00316073	0.808914	1.40573e-05	0.00171634	0.99348	-0.000745254	0.00259394	0.774419
cg20018563	-0.0120513	0.0157574	0.446029	0.00609169	0.00855661	0.478017	0.0121061	0.0129317	0.351247
cg20018618	-0.00612801	0.00685176	0.373076	0.00695633	0.00372065	0.0641908	-0.00294394	0.00562308	0.601647
cg20018660	-0.00673801	0.0147699	0.649146	-0.0021242	0.00802035	0.791619	0.0107172	0.0121213	0.378538
cg20018667	0.0131393	0.00705488	0.0652101	-0.0031389	0.00383095	0.414357	-0.0126218	0.00578978	0.0313874
cg20018767	-0.015048	0.0103332	0.148163	0.00383034	0.00561112	0.496274	0.012037	0.00848018	0.158601
cg20018782	-0.000463736	0.00886243	0.958364	-0.00152373	0.00481248	0.752131	0.0048013	0.00727319	0.510546
cg20018806	0.00189933	0.00981715	0.846947	0.00600113	0.00533092	0.262733	-0.0091915	0.0080567	0.256409
cg20018812	0.0039506	0.0103433	0.703238	0.00981754	0.00561665	0.0832656	-0.0049007	0.00848853	0.564895
cg20018912	-0.00167645	0.00270362	0.536489	-0.000106318	0.00146812	0.942401	-7.90281e-05	0.00221879	0.971652
cg20018984	0.00477122	0.00741082	0.521033	0.000406324	0.00402423	0.919759	-0.00447317	0.00608188	0.463606
cg20019008	-0.00316945	0.0150062	0.833114	-0.0075946	0.00814867	0.353375	-0.00406494	0.0123152	0.741971
cg20019019	-5.88231e-05	0.00328963	0.985766	0.000224685	0.00178634	0.900136	-0.00263174	0.00269972	0.331788
cg20019062	0.00257995	0.00911736	0.777731	-0.00177718	0.00495092	0.720314	0.00258731	0.00748241	0.730164
cg20019086	0.0236238	0.0259377	0.364397	-0.00223478	0.0140847	0.874222	-0.0154135	0.0212864	0.470543
cg20019107	-0.00103702	0.00755475	0.891071	-0.00427345	0.00410239	0.299836	0.000678327	0.00620001	0.913079
cg20019163	-0.00148816	0.0154876	0.923626	0.00558015	0.00841007	0.508393	0.000188175	0.0127103	0.988215
cg20019168	-0.00252824	0.0138348	0.855334	-0.0111769	0.00751257	0.139675	-0.00185637	0.0113539	0.870424
cg20019202	0.0368762	0.0265012	0.166885	-0.00209886	0.0143907	0.884308	-0.0255223	0.0217489	0.243131
cg20019217	2.37564e-05	0.00487415	0.99612	-0.000390115	0.00264677	0.883092	-0.00123357	0.0040001	0.758374
cg20019267	-0.0151036	0.010059	0.13609	0.0114906	0.00546223	0.0376889	0.00756742	0.00825516	0.36131
cg20019347	-0.0426785	0.0219176	0.0540568	0.00989584	0.0119017	0.407513	0.0376546	0.0179873	0.0386117
cg20019356	0.00183338	0.00953013	0.847801	0.00509822	0.00517506	0.326711	-0.000818633	0.00782115	0.916829
cg20019410	0.00567421	0.0136518	0.678483	0.00340532	0.00741319	0.646882	-0.00251111	0.0112037	0.82307
cg20019489	-0.0168571	0.013991	0.230846	0.00675494	0.0075974	0.375883	0.0103914	0.0114821	0.367439
cg20019524	-0.0110666	0.011971	0.357272	0.00338879	0.00650048	0.603196	0.00993607	0.00982428	0.314055
cg20019527	0.00914337	0.0122469	0.456906	-0.00861669	0.00665033	0.197799	-0.00636863	0.0100508	0.527627
cg20019546	-0.00301864	0.00655365	0.645992	-0.00210978	0.00355877	0.554504	0.0028333	0.00537843	0.599401
cg20019551	-0.00832449	0.0107955	0.442297	-0.00762614	0.00586219	0.19601	0.0107242	0.00885963	0.228696
cg20019560	-0.00444738	0.0129816	0.73256	-0.00942608	0.0070493	0.183927	0.00585049	0.0106537	0.584016
cg20019575	-0.00422789	0.0089932	0.639199	-0.00533854	0.0048835	0.276704	0.00122429	0.00738051	0.868555
cg20019612	0.0133864	0.0135427	0.325099	-0.00536098	0.00735398	0.467557	-0.00931234	0.0111142	0.403916
cg20019658	-0.00402973	0.00474112	0.397197	6.60724e-05	0.00257453	0.979572	0.00719966	0.00389092	0.0669432
cg20019673	0.000741215	0.00677471	0.913077	-0.00117851	0.00367881	0.749311	-0.00210172	0.00555985	0.706146
cg20019675	0.00301629	0.0140064	0.829893	-0.00611374	0.00760578	0.42323	-0.000850868	0.0114947	0.941127
cg20019706	-0.00543934	0.00726001	0.455324	0.00557799	0.00394234	0.159924	-0.00114887	0.00595812	0.847452
cg20019876	-0.00899242	0.00622031	0.151117	0.00817958	0.00337776	0.0170873	0.0059046	0.00510486	0.249917
cg20019881	0.0103939	0.00812487	0.203495	-0.00944824	0.00441197	0.0344407	-0.000181904	0.00666789	0.978285
cg20019897	-0.0133341	0.0249811	0.59458	0.01779	0.0135653	0.192441	0.0113478	0.0205014	0.581036
cg20020000	0.00287218	0.00715705	0.688972	0.00703802	0.00388643	0.0728818	-0.00648707	0.00587362	0.271812
cg20020015	0.0162464	0.00918168	0.0795914	-0.00349671	0.00498584	0.48458	-0.0117784	0.00753519	0.120898
cg20020034	-0.00702037	0.0155783	0.653129	-0.00621473	0.00845937	0.464112	0.00612358	0.0127848	0.632908
cg20020053	-0.018089	0.0252109	0.474582	0.0231471	0.01369	0.093707	0.0151492	0.02069	0.465604
cg20020054	0.00328327	0.00306145	0.285862	0.000890658	0.00166243	0.593208	-0.000923984	0.00251246	0.713758
cg20020057	0.00857355	0.00713658	0.232195	-0.00496928	0.00387531	0.202436	-0.000363239	0.00585683	0.95066
cg20020062	-0.00307349	0.00969266	0.751773	0.00285843	0.00526332	0.588169	0.00301689	0.00795454	0.705221
cg20020161	-0.00341659	0.0147353	0.817075	0.00780123	0.00800159	0.331719	0.00278825	0.0120929	0.818079
cg20020212	0.00207846	0.0080844	0.797586	-0.0030985	0.00439	0.4818	-0.00218007	0.00663468	0.743092
cg20020221	-0.00500007	0.00967966	0.606504	-0.0146369	0.00525626	0.00631056	0.0128239	0.00794387	0.109324
cg20020270	0.0126771	0.00814266	0.122373	-0.00651274	0.00442163	0.143627	-0.00871233	0.00668249	0.195039
cg20020337	0.00272501	0.00794672	0.732321	0.00214439	0.00431524	0.620226	-0.00372322	0.00652169	0.569233
cg20020355	-0.00564723	0.00887998	0.52613	-0.00274198	0.00482201	0.57076	0.00476885	0.00728759	0.514233
cg20020409	-0.000911755	0.0137311	0.947179	-0.00632076	0.00745627	0.39844	-0.00169821	0.0112688	0.880488
cg20020452	-0.0137038	0.00846299	0.108253	-0.00204959	0.00459558	0.656479	0.012256	0.00694537	0.0804012
cg20020481	-0.0118003	0.0297281	0.69218	0.00896496	0.016143	0.579785	-0.0118802	0.0243972	0.627262
cg20020483	-0.0192412	0.0202425	0.343925	0.0024513	0.0109921	0.823944	0.0197614	0.0166125	0.236785
cg20020488	-0.00577301	0.0204144	0.777868	-0.000986545	0.0110854	0.929248	0.0230153	0.0167536	0.172311
cg20020490	0.00932133	0.0126108	0.461388	-0.000941415	0.00684793	0.890907	-0.00900668	0.0103494	0.386053
cg20020625	-0.0118277	0.0093124	0.206728	-0.00389375	0.00505683	0.442951	0.00738685	0.00764247	0.335888
cg20020723	0.0467574	0.0646296	0.470928	-0.0224588	0.0350952	0.523542	0.0307331	0.05304	0.563482
cg20020744	0.0146218	0.00806378	0.0725177	-0.00464736	0.0043788	0.290864	-0.0120108	0.00661775	0.0722589
cg20020844	0.00042492	0.0127472	0.973468	-0.014155	0.00692198	0.0432487	-0.000637346	0.0104613	0.95153
cg20020848	-0.00675546	0.00702459	0.338316	0.00293496	0.0038145	0.443292	0.00434739	0.00576492	0.452393
cg20020919	0.0121587	0.0127854	0.343698	-0.0106562	0.00694276	0.127689	-0.0116989	0.0104927	0.267301
cg20021018	-0.0170228	0.00931533	0.0703507	0.00487111	0.00505842	0.337674	0.011341	0.00764487	0.140808
cg20021098	-0.0119565	0.00957596	0.214464	0.00345481	0.00519995	0.50783	-0.000263253	0.00785876	0.973338
cg20021104	0.00320767	0.0136534	0.814695	-0.00720482	0.00741408	0.333294	0.00934459	0.011205	0.406108
cg20021204	-0.00551437	0.00838231	0.512003	0.000128101	0.00455177	0.977599	0.00739022	0.00687916	0.285043
cg20021244	-0.000283942	0.00192624	0.883081	-0.000184727	0.00104599	0.860143	0.000411241	0.00158082	0.795239
cg20021336	-0.0267796	0.0243995	0.274799	-0.00239409	0.0132495	0.856941	0.0136634	0.0200241	0.496454
cg20021436	-0.00510471	0.0271563	0.851243	-0.00619362	0.0147465	0.6753	0.00662254	0.0222866	0.76691
cg20021470	-0.00772998	0.0116484	0.508327	-0.00594349	0.0063253	0.349463	0.0162632	0.00955953	0.0917207
cg20021506	-0.0287119	0.0154307	0.0654561	0.0281835	0.00837917	0.0010598	0.0235431	0.0126636	0.0656833
cg20021513	-0.000735421	0.010151	0.942377	0.00733262	0.00551222	0.186188	-0.000184284	0.00833071	0.982391
cg20021570	0.0116205	0.00945569	0.221716	0.00238948	0.00513464	0.64259	-0.0125618	0.00776006	0.10836
cg20021572	-0.0128884	0.0132358	0.332313	0.00907871	0.0071873	0.209203	0.00655416	0.0108623	0.547494
cg20021581	0.00946609	0.016774	0.573678	-0.00344799	0.00910864	0.705759	-0.00193809	0.013766	0.888295
cg20021748	0.0182196	0.00989226	0.0681978	-0.0122937	0.0053717	0.0240132	-0.0182115	0.00811834	0.0268837
cg20021784	0.00621666	0.0177377	0.726651	0.00425489	0.00963195	0.659539	0.00150324	0.0145569	0.91794
cg20021787	-0.00270959	0.0053425	0.613046	0.00196067	0.00290109	0.500562	0.00271263	0.00438447	0.537399
cg20021790	-0.00151219	0.0117508	0.897839	0.00052757	0.00638091	0.934257	0.0043174	0.00964357	0.655252
cg20021806	0.0129846	0.0109074	0.236436	-0.0118486	0.00592294	0.047914	-0.0186514	0.00895143	0.0395114
cg20021941	-0.000761707	0.0130664	0.953619	0.00200897	0.00709535	0.777602	0.00206102	0.0107233	0.84794
cg20021972	0.0405678	0.0189183	0.0342046	-0.0139615	0.010273	0.176911	-0.0331779	0.0155258	0.0348175
cg20022036	-0.0258165	0.0625424	0.680569	0.0522096	0.0339619	0.127091	0.00609263	0.0513271	0.905728
cg20022118	-0.00929982	0.0269271	0.730476	0.00857451	0.014622	0.5588	0.00238147	0.0220984	0.914377
cg20022122	0.00218793	0.00777924	0.779045	0.0054776	0.00422429	0.197451	-0.00778403	0.00638424	0.225355
cg20022139	-0.00620142	0.0076933	0.421935	-0.00662146	0.00417762	0.115841	0.00739444	0.00631371	0.244061
cg20022145	-0.00795243	0.00869664	0.362493	0.00180984	0.00472246	0.702281	0.00672639	0.00713713	0.348027
cg20022216	0.00134348	0.00400724	0.738064	-0.000522899	0.00217602	0.810544	-0.00492883	0.00328865	0.136805
cg20022220	0.0123432	0.0153947	0.424409	0.00128465	0.00835965	0.87815	-0.00243686	0.0126341	0.847409
cg20022223	0.0177346	0.00908221	0.0533994	-1.24821e-05	0.00493183	0.997985	-0.0119472	0.00745356	0.111829
cg20022233	0.0286136	0.017936	0.113511	-0.00470338	0.00973963	0.630118	-0.0210974	0.0147197	0.154615
cg20022392	0.0195469	0.0144365	0.178515	0.00620583	0.00783934	0.430282	-0.0297368	0.0118477	0.0135317
cg20022454	-0.00756373	0.0182197	0.678848	-0.00415872	0.00989367	0.675056	0.00805031	0.0149525	0.591393
cg20022483	-0.00216246	0.0138538	0.876247	-0.00453684	0.00752292	0.547704	0.00892023	0.0113695	0.43439
cg20022486	-0.0034551	0.00668753	0.606439	0.00471201	0.00363147	0.197157	0.00420309	0.0054883	0.44542
cg20022511	0.00365205	0.00417041	0.383099	-0.00392012	0.00226462	0.0862508	-0.00118011	0.00342256	0.730901
cg20022541	-0.0431981	0.112946	0.702853	0.0532493	0.061332	0.387168	0.0699918	0.092692	0.451803
cg20022578	-0.00216363	0.00305286	0.479997	0.000579298	0.00165777	0.727424	-0.000803363	0.00250541	0.749083
cg20022589	0.00112395	0.00349645	0.748476	0.000169522	0.00189865	0.929017	-0.00151263	0.00286946	0.599152
cg20022687	0.00321488	0.00737945	0.663942	-0.00676552	0.0040072	0.0941785	0.00203561	0.00605614	0.737419
cg20022755	0.0155748	0.0133314	0.245218	0.000590215	0.0072392	0.935168	-0.0292862	0.0109407	0.00857032
cg20022862	-0.00420068	0.00437676	0.339276	0.00192772	0.00237667	0.41906	0.00321916	0.0035919	0.372089
cg20022869	-0.00792255	0.0107963	0.46462	0.00379973	0.00586263	0.518253	0.0037406	0.00886028	0.673721
cg20022957	0.0108033	0.0135047	0.425452	-0.000508344	0.00733331	0.944861	-0.00847127	0.011083	0.446294
cg20023049	-0.00203989	0.0100411	0.83939	-0.000660624	0.00545253	0.903786	0.00592114	0.0082405	0.473947
cg20023079	0.00220928	0.00662653	0.739467	-0.00170396	0.00359834	0.636766	-0.00220658	0.00543824	0.685712
cg20023120	0.0164452	0.0159836	0.305792	7.02228e-05	0.00867942	0.993559	-0.0116532	0.0131174	0.376277
cg20023155	0.0115425	0.0162276	0.478414	-0.00548909	0.00881195	0.534631	-0.00271985	0.0133177	0.838552
cg20023184	0.0107223	0.0267561	0.689386	0.0114374	0.0145291	0.432855	-0.0179521	0.0219581	0.415373
cg20023208	0.00532229	0.0100472	0.597367	0.000895839	0.00545584	0.869876	-0.00157325	0.0082455	0.849033
cg20023231	0.00214142	0.00243508	0.381097	-0.00319781	0.0013223	0.0172318	-0.00112671	0.00199841	0.574037
cg20023259	-0.00043145	0.00540135	0.936479	0.000322286	0.00293305	0.912704	-0.00196214	0.00443276	0.658891
cg20023271	-0.00294266	0.00833533	0.724738	-0.00289981	0.00452626	0.523073	-0.0022968	0.00684061	0.737691
cg20023297	0.000575348	0.010229	0.955247	5.23286e-06	0.00555456	0.99925	-2.36856e-05	0.0083947	0.997754
cg20023310	0.00755679	0.0105772	0.476469	-0.0022776	0.00574366	0.692474	-0.00385985	0.00868049	0.65744
cg20023324	0.0175918	0.0104766	0.0959617	-0.00406434	0.00568902	0.476482	-0.0158077	0.00859791	0.0686795
cg20023354	-0.0015246	0.00422476	0.718887	0.000498822	0.00229413	0.828273	-0.00260456	0.00346716	0.454131
cg20023356	0.0134835	0.00842001	0.112166	-0.00606619	0.00457224	0.187342	-0.00823108	0.00691011	0.236152
cg20023524	0.00376617	0.00937778	0.688753	0.00177555	0.00509233	0.728002	-0.0115493	0.00769612	0.136306
cg20023538	0.0146845	0.0137009	0.286161	-0.000128155	0.00743989	0.986288	-0.0189205	0.011244	0.0952662
cg20023578	-0.0161204	0.0175258	0.359683	0.00138046	0.00951686	0.884934	0.0237461	0.014383	0.101594
cg20023621	0.00271291	0.0174527	0.876757	-0.00465261	0.00947717	0.624455	0.00645353	0.014323	0.653186
cg20023641	-0.00181401	0.00776457	0.815709	0.00423003	0.00421632	0.317941	-0.00187674	0.0063722	0.768916
cg20023647	0.0126867	0.0080091	0.116057	-0.00738003	0.00434911	0.0925423	-0.00824368	0.00657288	0.21243
cg20023660	-0.00612176	0.00436776	0.163856	0.00262453	0.00237179	0.270897	0.00239685	0.00358452	0.505108
cg20023675	0.0035791	0.00818785	0.662879	-0.00298986	0.00444617	0.502703	-0.00306586	0.00671957	0.649104
cg20023712	0.0052341	0.00740775	0.481328	-0.00025921	0.00402256	0.948738	-0.00219556	0.00607937	0.71868
cg20023762	-0.0071142	0.0147927	0.631525	0.00416441	0.00803277	0.605201	-0.000179939	0.0121401	0.988201
cg20023783	0.000856392	0.00334551	0.798442	-0.00206781	0.00181668	0.257497	0.00277964	0.00274558	0.313567
cg20023788	-0.00839763	0.010223	0.413168	0.0031817	0.00555128	0.567715	0.0118226	0.00838974	0.161606
cg20023884	-0.000388995	0.00805031	0.961548	-0.00173033	0.00437149	0.693003	0.000887068	0.0066067	0.893436
cg20023898	0.016987	0.0104613	0.107281	-0.0025959	0.00568069	0.648594	-0.00913017	0.00858532	0.289901
cg20023985	0.00179817	0.0117336	0.878482	0.00358416	0.0063716	0.574906	2.4142e-05	0.0096295	0.998004
cg20024058	0.0093329	0.0178875	0.60289	0.00205707	0.00971329	0.832671	0.00205887	0.0146799	0.888718
cg20024110	0.00285721	0.0172373	0.868652	-0.00327873	0.00936023	0.726796	0.00483165	0.0141463	0.733341
cg20024125	0.0134339	0.0111679	0.231598	-0.00404617	0.00606442	0.506043	-0.00899317	0.00916525	0.328635
cg20024151	-0.0162322	0.00903029	0.074996	-0.00274637	0.00490363	0.576572	0.00551186	0.00741094	0.458616
cg20024192	-0.00217544	0.00217276	0.318912	4.11928e-05	0.00117985	0.972212	0.00220101	0.00178313	0.219703
cg20024221	-0.00740899	0.00400766	0.0671857	0.00334187	0.00217624	0.127504	0.00573058	0.00328899	0.0842423
cg20024234	0.00157193	0.00308066	0.610894	-0.000406592	0.00167286	0.808418	8.03326e-05	0.00252823	0.97471
cg20024250	-0.00467258	0.0100335	0.642351	-0.00265544	0.00544838	0.626958	0.00234076	0.00823423	0.776737
cg20024259	0.00649467	0.00807926	0.423206	-0.00769379	0.00438721	0.0822693	0.00259398	0.00663046	0.69639
cg20024302	0.0183951	0.0084355	0.0313373	0.0104879	0.00458065	0.023952	-0.00896831	0.00692282	0.19787
cg20024310	0.00564102	0.00925104	0.54327	-0.00839992	0.00502351	0.0973423	0.00494412	0.00759211	0.516263
cg20024324	0.00371035	0.00643673	0.565499	0.00205842	0.00349528	0.557126	-0.00530791	0.00528247	0.317191
cg20024345	-0.0017186	0.0066958	0.797914	0.000729365	0.00363596	0.841384	-0.00207631	0.00549508	0.706271
cg20024352	0.00304379	0.00713094	0.670328	-0.00109499	0.00387225	0.777877	-0.00240791	0.0058522	0.68154
cg20024393	-8.14711e-05	0.00865507	0.992507	-0.00244213	0.00469989	0.604376	0.00142903	0.00710302	0.840924
cg20024403	0.000440926	0.00934173	0.96244	-0.00404474	0.00507275	0.426968	-0.00114116	0.00766654	0.881945
cg20024427	-0.0146462	0.0250851	0.560508	-0.0084269	0.0136217	0.537435	0.00489367	0.0205868	0.812549
cg20024451	-0.0157909	0.0172449	0.361837	0.0223981	0.00936436	0.0184601	0.0197641	0.0141525	0.165372
cg20024459	0.014435	0.00686157	0.0376801	-0.00390397	0.00372597	0.297041	-0.0112141	0.00563113	0.0489098
cg20024590	0.0142129	0.021431	0.508592	0.000863164	0.0116375	0.941009	-0.00606462	0.0175879	0.730889
cg20024602	-0.0309009	0.0243868	0.20779	-0.0114254	0.0132425	0.390136	0.00630938	0.0200137	0.753167
cg20024609	0.0055193	0.0173294	0.750715	0.00288844	0.00941024	0.759465	-0.00442953	0.0142218	0.756041
cg20024658	0.00721792	0.0118063	0.54222	0.00356369	0.00641104	0.57943	-0.00510854	0.00968911	0.599085
cg20024687	-0.00300293	0.00821723	0.715482	-0.00550546	0.00446213	0.2199	-0.00103605	0.00674369	0.878181
cg20024713	0.0137655	0.00852697	0.109317	0.00261945	0.00463032	0.572738	-0.0134871	0.00699789	0.0565207
cg20024732	-0.0140235	0.0113398	0.218848	-0.00116465	0.00615775	0.850335	0.0150424	0.00930631	0.108879
cg20024748	-0.00265612	0.00739723	0.720232	-0.00240373	0.00401685	0.550796	0.00478083	0.00607073	0.43267
cg20024757	-0.00566262	0.00607034	0.352949	-0.000163243	0.00329632	0.960592	0.000572926	0.00498179	0.908652
cg20024816	-0.000749744	0.00743586	0.91987	-0.000963511	0.00403783	0.811843	-0.0017033	0.00610243	0.780678
cg20024827	-0.000144224	0.0170429	0.993263	-0.013386	0.00925465	0.150906	0.0010175	0.0139867	0.942139
cg20024841	0.00709905	0.00656287	0.281752	-0.00254901	0.00356378	0.475967	-0.000704881	0.00538599	0.896115
cg20024850	-0.00530544	0.0159005	0.739268	0.00771137	0.00863432	0.37375	-0.00699582	0.0130492	0.592964
cg20025028	-0.00190502	0.00329317	0.564125	0.00113691	0.00178826	0.526252	0.00121604	0.00270263	0.653635
cg20025032	-0.00469426	0.00989605	0.636186	-0.00127026	0.00537377	0.813577	0.00572202	0.00812146	0.482576
cg20025033	-0.00130684	0.0203353	0.948876	0.000694937	0.0110425	0.949934	0.00226668	0.0166887	0.892211
cg20025041	0.00353721	0.0129417	0.785121	-0.00143662	0.00702763	0.8384	0.00640288	0.010621	0.547847
cg20025055	-0.00719419	0.0108915	0.510293	0.00747599	0.00591431	0.208884	0.00471939	0.0089384	0.59857
cg20025072	-0.000220589	0.0024421	0.928191	0.00035644	0.00132611	0.788598	-0.000641431	0.00200417	0.749539
cg20025086	0.0110269	0.00975563	0.260805	0.00283472	0.00529751	0.593658	-0.0164194	0.00800622	0.04266
cg20025090	0.0156657	0.0179304	0.384188	-0.00898362	0.00973656	0.358199	-0.0203134	0.014715	0.170246
cg20025115	0.00351103	0.0125618	0.780385	0.00401792	0.00682129	0.557052	0.00183402	0.0103091	0.859127
cg20025135	0.0318491	0.0155113	0.0424164	-0.0166558	0.00842294	0.0504945	-0.0182724	0.0127297	0.154006
cg20025238	-0.00690733	0.0106597	0.518345	0.00540817	0.00578844	0.352193	0.00580217	0.00874817	0.508562
cg20025248	-0.0117028	0.0110042	0.28989	0.00770753	0.0059755	0.199806	0.00363222	0.00903087	0.688317
cg20025254	0.00450785	0.00437703	0.305322	0.000277803	0.00237682	0.907168	-0.00273863	0.00359213	0.447454
cg20025389	-0.0423023	0.0161501	0.0100539	0.0135627	0.00876986	0.124854	0.0247046	0.013254	0.0649979
cg20025432	-0.0184598	0.00956692	0.0562386	0.00199522	0.00519504	0.701673	0.0186099	0.00785134	0.0195158
cg20025499	-0.0159981	0.0139938	0.255426	0.00920034	0.00759894	0.22859	0.00511456	0.0114844	0.656943
cg20025595	2.07083e-05	0.012348	0.998665	-0.00478314	0.0067052	0.477141	0.00674314	0.0101337	0.507176
cg20025656	0.00676616	0.00935799	0.471193	0.00311538	0.00508158	0.541093	-0.00605781	0.00767988	0.431932
cg20025658	-0.00496909	0.0066388	0.455761	-0.000495803	0.00360501	0.890862	0.00779912	0.00544831	0.155129
cg20025659	-0.00394446	0.00291128	0.178229	0.00184582	0.00158089	0.245498	0.00170496	0.00238922	0.476983
cg20025677	-0.0147925	0.00895241	0.101315	-0.00175999	0.00486135	0.718019	0.00928394	0.00734703	0.209034
cg20025701	-0.00169721	0.0110382	0.878082	0.00268969	0.00599398	0.654507	0.000298544	0.0090588	0.973769
cg20025711	-0.00791452	0.0111828	0.480602	-0.00495873	0.00607248	0.415927	0.0147064	0.00917743	0.111924
cg20025748	0.00479703	0.00855563	0.576151	0.00113532	0.00464588	0.807398	-0.00741356	0.0070214	0.293349
cg20025765	-0.0414551	0.0208048	0.0487848	-0.00482076	0.0112974	0.670423	0.0393992	0.017074	0.0228949
cg20025772	0.00901641	0.00595647	0.132965	-0.00140434	0.00323449	0.66501	-0.00768066	0.00488833	0.119003
cg20025963	0.00112518	0.00349824	0.748334	-0.000353409	0.00189962	0.852754	-0.000756301	0.00287092	0.792708
cg20025970	-0.0159846	0.00855308	0.0643009	-0.00051736	0.0046445	0.911509	0.0105493	0.00701931	0.135733
cg20025977	-0.0283973	0.011105	0.0119155	0.0045028	0.00603026	0.456837	0.0132339	0.00911362	0.14932
cg20026178	-0.00849904	0.0110975	0.445404	0.00599187	0.00602616	0.322254	0.00396351	0.00910743	0.664274
cg20026190	-0.012238	0.0199874	0.54161	-0.000552149	0.0108536	0.959519	0.011399	0.0164032	0.488565
cg20026205	-0.00683643	0.0117605	0.562226	-0.00338483	0.00638621	0.597165	0.0159884	0.00965159	0.100459
cg20026299	0.00839446	0.0118431	0.479946	0.0001377	0.00643107	0.982956	-0.0116258	0.00971938	0.234211
cg20026346	0.00460732	0.0146463	0.753682	9.82117e-05	0.00795325	0.99017	-0.00397502	0.0120199	0.741497
cg20026361	0.00937008	0.00605462	0.124593	-0.00203667	0.00328778	0.53689	-0.00826491	0.00496888	0.099092
cg20026393	-0.00933359	0.0111561	0.404612	0.0112491	0.006058	0.0660007	-0.00215081	0.00915556	0.814709
cg20026458	-0.0156998	0.0220258	0.477485	0.0101567	0.0119605	0.397621	0.00747149	0.018076	0.680165
cg20026466	0.00547268	0.0125079	0.662579	-0.00896344	0.00679204	0.189676	-0.00505952	0.0102649	0.62307
cg20026499	-0.00771996	0.00916351	0.401354	0.00115888	0.00497598	0.816276	0.00403907	0.00752028	0.59229
cg20026524	-0.0177365	0.0146398	0.228291	0.00848442	0.00794975	0.288193	0.012787	0.0120146	0.289526
cg20026576	0.0347621	0.0218587	0.114634	-0.0088376	0.0118697	0.458131	-0.0149867	0.0179389	0.405285
cg20026597	0.0142643	0.0187293	0.447927	-0.00830435	0.0101704	0.415967	-0.000932811	0.0153707	0.951718
cg20026610	0.000616415	0.0119554	0.958973	0.000698169	0.00649202	0.914555	6.54572e-05	0.0098115	0.994689
cg20026613	0.00711438	0.013687	0.604253	0.00557927	0.00743231	0.45445	4.35204e-05	0.0112326	0.996916
cg20026633	0.00812377	0.010172	0.426219	0.00333973	0.00552359	0.54667	-0.00275863	0.0083479	0.741682
cg20026651	0.0008011	0.00295012	0.786478	0.00147423	0.00160198	0.359451	-0.000103758	0.00242109	0.965894
cg20026673	0.0362186	0.0201043	0.0743585	-0.0201618	0.0109171	0.0674619	-0.0195926	0.0164992	0.237592
cg20026737	0.00476637	0.00630889	0.451564	0.000442867	0.00342586	0.897379	-0.00532606	0.00517756	0.305886
cg20026798	-0.0033005	0.00187789	0.0816054	0.000597773	0.00101973	0.558939	0.00255329	0.00154114	0.10042
cg20026939	-0.00810999	0.0060438	0.182401	0.00289007	0.00328191	0.380451	0.00201148	0.00496	0.685868
cg20027050	0.0010097	0.00254585	0.692426	0.000248228	0.00138245	0.857831	0.000137085	0.00208932	0.947805
cg20027191	-0.0102763	0.00782841	0.192019	0.00069329	0.00425099	0.870748	0.00641402	0.00642459	0.320299
cg20027215	0.00143752	0.0109374	0.895674	-0.0058777	0.00593923	0.324523	0.00383658	0.00897606	0.669906
cg20027246	-0.00743869	0.00729571	0.310156	0.00542219	0.00396172	0.1739	0.00259737	0.00598742	0.66528
cg20027275	0.00593035	0.00823855	0.473157	-0.00339661	0.00447371	0.449334	0.00337643	0.00676119	0.618506
cg20027289	-0.00353352	0.00288042	0.22254	-0.000534563	0.00156413	0.73318	0.00107424	0.00236389	0.650409
cg20027296	0.000672895	0.00707879	0.924442	-0.00115158	0.00384393	0.76506	-0.004163	0.0058094	0.475141
cg20027306	-0.00597131	0.00744071	0.423984	0.00552061	0.00404046	0.174622	-0.00331152	0.00610642	0.588707
cg20027314	0.005254	0.0191677	0.784516	-0.00203401	0.0104085	0.845425	0.00642484	0.0157305	0.68375
cg20027331	0.00789362	0.0156069	0.614024	-0.00633318	0.00847486	0.456483	-0.00583608	0.0128082	0.649538
cg20027419	-0.0145294	0.00844312	0.0880884	0.00252874	0.00458479	0.582375	0.00817604	0.00692907	0.240561
cg20027456	0.0109953	0.0118177	0.354196	-0.0130365	0.00641724	0.0446161	0.00382076	0.00969847	0.694377
cg20027512	0.00266892	0.00230439	0.249296	-0.000601135	0.00125133	0.631901	-0.00256571	0.00189116	0.177659
cg20027547	-0.0121217	0.00901669	0.181598	-0.000647754	0.00489625	0.894992	0.00671491	0.00739979	0.366154
cg20027578	0.00552779	0.00468871	0.240959	0.000798848	0.00254607	0.7543	-0.00513117	0.00384792	0.185125
cg20027624	0.0393911	0.0213923	0.0682616	-0.0032903	0.0116164	0.777522	-0.0325007	0.0175561	0.0668168
cg20027684	-0.00924537	0.0161362	0.567841	0.0041611	0.00876227	0.635808	0.00525047	0.0132426	0.692516
cg20027742	0.00699629	0.00999319	0.48534	0.0040656	0.00542651	0.455329	-0.00238838	0.00820118	0.771428
cg20027768	-0.000327454	0.00745356	0.965038	-0.00165531	0.00404744	0.683353	4.5635e-05	0.00611696	0.994061
cg20027782	0.00694531	0.0119633	0.562732	-0.00566461	0.00649634	0.385125	-0.00906666	0.00981803	0.357783
cg20027784	0.0254717	0.0143604	0.0788721	0.00619459	0.007798	0.428684	-0.0126027	0.0117853	0.287248
cg20027894	0.00844477	0.0081043	0.299691	-0.00169621	0.0044008	0.700661	-0.00525186	0.006651	0.431441
cg20028058	-0.0100781	0.00493935	0.0437087	0.000686215	0.00268217	0.79855	0.00480845	0.00405361	0.238094
cg20028158	-0.00047014	0.00259938	0.856806	0.00056831	0.00141152	0.688007	0.00122467	0.00213325	0.56708
cg20028194	-0.0217294	0.0139809	0.123004	0.0056001	0.00759192	0.462304	0.0173278	0.0114738	0.133857
cg20028233	-0.00116728	0.00307101	0.704606	0.00137803	0.00166762	0.410398	0.000609146	0.00252031	0.809466
cg20028245	-0.00648101	0.0124023	0.602327	-0.00593193	0.0067347	0.380346	0.00156805	0.0101783	0.877846
cg20028291	-0.000957464	0.0041949	0.81988	-0.00228015	0.00227792	0.319032	0.00165897	0.00344265	0.630843
cg20028339	-0.00710563	0.00632838	0.263959	0.00263701	0.00343645	0.444508	0.00228313	0.00519356	0.661084
cg20028411	-0.00237606	0.0018103	0.192076	0.00166991	0.00098303	0.092195	0.00190894	0.00148567	0.201526
cg20028417	0.0426471	0.0288198	0.141789	-0.0112074	0.0156497	0.475424	-0.0231265	0.0236517	0.330322
cg20028470	-0.0114398	0.0182007	0.530956	-0.00105031	0.00988335	0.915561	-0.000714766	0.0149369	0.961921
cg20028483	0.00562037	0.0113079	0.620158	0.000974045	0.00614041	0.874252	-0.0109798	0.0092801	0.239299
cg20028519	-0.00578814	0.00269304	0.0338026	0.000262273	0.00146238	0.857995	0.00469035	0.00221011	0.0360631
cg20028528	-0.00958196	0.0162459	0.556528	0.0106942	0.00882184	0.228017	0.0100087	0.0133326	0.454438
cg20028593	0.0110462	0.0131807	0.403817	0.00678515	0.00715741	0.345213	-0.0109791	0.0108171	0.312345
cg20028646	0.00511287	0.013349	0.702448	0.0010316	0.00724878	0.887093	-0.000480398	0.0109552	0.965103
cg20028661	-0.00608041	0.00590323	0.305263	0.000812039	0.00320558	0.800493	0.00524616	0.00484464	0.28123
cg20028826	-0.00990083	0.0194054	0.610926	0.00984984	0.0105375	0.351969	0.0129402	0.0159255	0.418234
cg20028827	-0.00441141	0.00491221	0.371121	-0.00193562	0.00266744	0.469596	0.000748335	0.00403134	0.853077
cg20028869	0.00728817	0.0116843	0.534079	-0.00877159	0.00634483	0.169625	0.00843842	0.00958905	0.380775
cg20028891	0.00686247	0.010053	0.496278	0.00229049	0.00545901	0.675611	-0.00700961	0.00825029	0.397382
cg20028936	0.00138246	0.00651539	0.832356	0.0014585	0.00353799	0.680967	0.00392325	0.00534702	0.464677
cg20028964	0.0126406	0.0073072	0.0864563	-0.00338858	0.00396796	0.39497	-0.0138479	0.00599685	0.0228006
cg20028974	0.00170877	0.00263948	0.518729	-0.00032956	0.00143329	0.818572	-0.000279515	0.00216616	0.897564
cg20028981	-0.0249473	0.0132792	0.0629366	0.0146237	0.00721089	0.0449764	0.0225461	0.0108979	0.0409048
cg20029003	-0.00599994	0.00664806	0.368758	0.00070091	0.00361004	0.846412	0.00491287	0.00545591	0.369839
cg20029026	-0.00333575	0.00337059	0.324509	0.00187995	0.0018303	0.306613	0.00249422	0.00276616	0.369191
cg20029036	0.0148512	0.0208133	0.47702	0.0086745	0.0113021	0.44442	-0.0322965	0.017081	0.0612842
cg20029081	0.00164186	0.011442	0.886162	-0.00750198	0.00621326	0.229863	-0.000184412	0.0093902	0.984367
cg20029105	-0.00947827	0.0165534	0.568092	0.0044167	0.00898883	0.624155	0.00423332	0.013585	0.755921
cg20029140	-0.0025007	0.00979989	0.799063	-0.00251175	0.00532155	0.637864	0.00616902	0.00804254	0.444696
cg20029153	-0.0119231	0.00966527	0.21998	0.00649746	0.00524844	0.218359	0.00830727	0.00793206	0.297256
cg20029156	-0.00142511	0.00873424	0.870689	-0.00380706	0.00474287	0.423885	0.00542813	0.00716798	0.450504
cg20029201	-0.00113715	0.0129965	0.930436	0.0223527	0.00705739	0.00199183	-0.00949809	0.0106659	0.375137
cg20029311	-0.00154007	0.00796493	0.847037	0.00262828	0.00432512	0.544654	0.0020058	0.00653663	0.759534
cg20029393	-0.00108633	0.0035134	0.757758	-0.00203171	0.00190785	0.289242	0.00341282	0.00288336	0.239113
cg20029449	0.0119839	0.00632293	0.0606767	-0.000904774	0.00343349	0.792647	-0.00916184	0.00518908	0.080238
cg20029458	-0.0171666	0.0135965	0.209413	-0.00574568	0.0073832	0.438116	0.0100708	0.0111583	0.368743
cg20029644	0.0537172	0.017228	0.00232397	-0.0206249	0.00935515	0.0295596	-0.0373712	0.0141386	0.00941125
cg20029652	-0.00265351	0.00298683	0.376262	0.00249434	0.00162191	0.126943	-0.00259683	0.00245122	0.291736
cg20029657	0.00228559	0.0128426	0.859074	-0.00245022	0.00697378	0.726	-7.19387e-05	0.0105396	0.994566
cg20029669	0.000220038	0.00226797	0.922887	-0.000338498	0.00123156	0.783944	-0.000805871	0.00186127	0.665886
cg20029725	-0.00216801	0.00409615	0.597678	0.00499028	0.00222429	0.0268652	-0.00139076	0.00336161	0.679887
cg20029745	0.00573197	0.00611492	0.35062	0.00123589	0.00332053	0.710462	-0.00790131	0.00501837	0.118249
cg20029803	-0.00498757	0.0064865	0.443592	0.00365789	0.00352231	0.301318	-0.000392039	0.00532332	0.941426
cg20029849	-0.0302675	0.0195887	0.125183	0.012567	0.0106371	0.239981	0.0115375	0.016076	0.474473
cg20029869	-0.00186095	0.00572736	0.745857	-0.0010427	0.00311008	0.738065	4.70098e-05	0.00470031	0.992038
cg20029881	-0.0258213	0.0173032	0.138488	0.0162537	0.00939602	0.0864629	0.00926275	0.0142004	0.515575
cg20029903	-0.00480466	0.00634618	0.450612	-0.00381563	0.00344611	0.27061	0.00106667	0.00520816	0.838102
cg20029906	0.00367964	0.00865882	0.671697	-0.00619584	0.00470192	0.190334	-0.00450028	0.00710609	0.527853
cg20029923	0.00826902	0.0202014	0.683095	-0.00407928	0.0109698	0.710709	-0.00698078	0.0165789	0.674529
cg20029967	0.0321628	0.0151095	0.0355153	-0.0147342	0.00820478	0.0752712	-0.0216183	0.0124	0.0840568
cg20029988	0.0344062	0.0161015	0.0348278	-0.00417348	0.00874346	0.634077	-0.0272145	0.0132141	0.0418074
cg20030024	-0.0132823	0.0185684	0.475929	0.00857106	0.010083	0.397144	0.00420587	0.0152386	0.783066
cg20030066	0.0045584	0.0127747	0.721902	-0.00577466	0.00693693	0.406958	-0.00926227	0.0104839	0.378906
cg20030117	0.0545647	0.0225613	0.0172256	-0.0224288	0.0122512	0.0698464	-0.0405068	0.0185155	0.0308056
cg20030158	-0.000681558	0.0147292	0.963177	0.0015204	0.00799824	0.849588	-0.00227193	0.0120879	0.851261
cg20030200	0.0145941	0.0119823	0.225838	-0.0120346	0.00650663	0.0670576	-0.0041181	0.00983357	0.676194
cg20030218	-0.00157282	0.0169141	0.926082	-0.000678763	0.0091847	0.941223	0.00959957	0.013881	0.490669
cg20030219	0.0225379	0.0158891	0.158885	-0.00671169	0.00862809	0.438305	-0.0232864	0.0130398	0.0768871
cg20030243	0.000710335	0.0028368	0.802745	-0.00124716	0.00154044	0.41991	-0.000754935	0.0023281	0.746348
cg20030274	-0.0115961	0.020147	0.566078	0.00702571	0.0109402	0.522086	0.00634727	0.0165342	0.701802
cg20030283	-0.000305604	0.00301763	0.919518	-0.0023862	0.00163864	0.148182	0.00209848	0.0024765	0.398636
cg20030294	-0.0028965	0.0135531	0.831164	-0.0033221	0.00735959	0.652592	0.00371486	0.0111227	0.739023
cg20030310	0.00100131	0.00367859	0.78598	-0.0016499	0.00199755	0.410613	-0.00155436	0.00301893	0.607676
cg20030343	0.0045261	0.0118998	0.704418	0.00120213	0.00646183	0.85276	-0.00377133	0.00976587	0.700113
cg20030393	0.00126484	0.00218644	0.564115	-0.00105781	0.00118728	0.374901	-0.00210802	0.00179436	0.242609
cg20030493	0.00266253	0.00926483	0.774362	0.000990925	0.005031	0.844219	-0.0085138	0.00760343	0.265267
cg20030528	-0.00759319	0.0161417	0.638995	0.00562374	0.00876529	0.522473	-0.000201922	0.0132471	0.987866
cg20030555	-0.00229718	0.00260885	0.380489	1.84923e-05	0.00141666	0.989609	0.00233722	0.00214102	0.277377
cg20030560	-0.010316	0.0178475	0.564442	0.00592999	0.00969158	0.541886	-0.000886936	0.014647	0.951824
cg20030569	0.0136082	0.0165211	0.411901	-0.00653567	0.00897131	0.467851	-0.0247869	0.0135585	0.0702378
cg20030642	0.00320779	0.00768437	0.677168	0.00193482	0.00417278	0.643795	-0.00144956	0.00630638	0.81863
cg20030664	0.00322265	0.00212785	0.132765	-0.000445422	0.00115547	0.700618	-0.00170281	0.00174628	0.331645
cg20030671	-0.000240243	0.00246528	0.922546	0.00143554	0.0013387	0.285914	-0.00200996	0.0020232	0.322667
cg20030711	-0.00291939	0.0286471	0.919015	0.0244789	0.015556	0.118452	-0.00180844	0.02351	0.938825
cg20030714	-0.00473432	0.00611664	0.440587	-0.00286232	0.00332146	0.390692	0.00864006	0.00501978	0.0880255
cg20030740	0.00302367	0.0112073	0.787824	-0.00431144	0.00608581	0.48017	-0.0112665	0.00919758	0.223214
cg20030796	0.00582324	0.0155705	0.70913	0.00573185	0.00845511	0.499249	-0.00351298	0.0127784	0.783896
cg20030799	0.0152795	0.00890646	0.0890584	-0.00619849	0.00483639	0.202666	-0.0102579	0.00730932	0.163314
cg20030817	-0.00968782	0.00789088	0.222171	0.0047262	0.00428492	0.27244	0.0105512	0.00647586	0.106107
cg20030852	0.0571213	0.0214985	0.00905749	-0.019992	0.0116741	0.0896215	-0.0330187	0.0176433	0.0639382
cg20030934	0.000737785	0.00796066	0.926327	-0.00454557	0.00432281	0.295318	0.00225143	0.00653313	0.73104
cg20031032	-0.00091557	0.00921038	0.920997	-0.0020063	0.00500143	0.689091	-0.000305957	0.00755874	0.967786
cg20031082	-0.00335605	0.0201931	0.868307	-0.00619443	0.0109653	0.573284	-0.0105904	0.016572	0.524119
cg20031197	-0.00759329	0.00982442	0.441239	0.00442232	0.00533486	0.40893	0.000873477	0.00806267	0.913927
cg20031198	-0.00139815	0.00720189	0.846427	-0.00683486	0.00391078	0.0833065	0.00158717	0.00591042	0.788788
cg20031311	-0.0247356	0.0218161	0.259334	0.00498357	0.0118466	0.674813	0.0229646	0.017904	0.202309
cg20031327	-0.0100525	0.020904	0.631552	-0.00760442	0.0113513	0.504315	0.00694081	0.0171554	0.686569
cg20031349	0.00106136	0.0136862	0.938327	-0.00547958	0.00743189	0.462506	-0.00406351	0.0112319	0.718209
cg20031364	0.0189591	0.0103742	0.0703325	-0.00598149	0.00563342	0.290658	-0.0132373	0.00851388	0.122869
cg20031394	-0.0115018	0.00903394	0.205641	0.00565363	0.00490562	0.251622	0.00222555	0.00741394	0.764603
cg20031397	-0.00148413	0.00271712	0.586026	0.000461301	0.00147545	0.755138	0.000238552	0.00222988	0.915
cg20031401	0.00216346	0.00383745	0.574055	0.000511975	0.00208381	0.806379	-0.000667477	0.0031493	0.832542
cg20031456	-0.00302758	0.0065233	0.643481	0.00407545	0.00354229	0.252428	0.000400558	0.00535352	0.940493
cg20031457	-0.00402633	0.00250078	0.110257	0.000930024	0.00135798	0.494872	0.00391973	0.00205233	0.0587518
cg20031584	0.00403896	0.00715252	0.573434	0.00139452	0.00388397	0.720249	-0.0014212	0.0058699	0.809141
cg20031632	0.0039933	0.0106964	0.709621	-0.000973784	0.00580838	0.867165	-0.00364649	0.0087783	0.67866
cg20031656	-0.00191614	0.00296473	0.519423	0.00255848	0.00160991	0.114884	-0.00168319	0.00243309	0.490524
cg20031659	-0.00203432	0.00481201	0.673297	0.0018064	0.00261302	0.49083	0.0015107	0.0039491	0.702797
cg20031662	-0.00104315	0.0124643	0.933454	-0.00105025	0.00676839	0.876972	-0.000424436	0.0102292	0.966978
cg20031678	-0.00362475	0.0032162	0.262183	-0.00231214	0.00174646	0.188281	0.00454639	0.00263946	0.0877944
cg20031708	0.0276312	0.0172751	0.112582	-0.0169786	0.00938074	0.0730358	-0.0266578	0.0141773	0.0627101
cg20031717	-0.0174586	0.0109358	0.113255	0.00148774	0.00593837	0.802645	0.0160753	0.00897476	0.0760164
cg20031843	0.00656744	0.0156841	0.676228	-0.00103258	0.00851678	0.903722	-0.00816908	0.0128716	0.526967
cg20031845	-0.0260827	0.0187606	0.167247	0.000188971	0.0101874	0.985234	0.00804729	0.0153964	0.602252
cg20031851	0.00339057	0.00957278	0.723876	0.000988852	0.00519822	0.84948	-0.00640354	0.00785616	0.416777
cg20031900	0.00506306	0.0103457	0.625542	-0.00250256	0.00561793	0.656863	-0.00204227	0.00849048	0.810362
cg20031954	-0.000226239	0.00719141	0.97496	0.0036662	0.00390509	0.349876	-0.00207725	0.00590182	0.725536
cg20032008	0.0522541	0.0211871	0.0151949	-0.0110942	0.0115051	0.337016	-0.0548068	0.0173878	0.00208964
cg20032056	0.00735371	0.00831937	0.378664	-0.00692831	0.00451759	0.127992	-0.0103033	0.00682751	0.134144
cg20032085	0.0154985	0.0219398	0.481427	-0.0210845	0.0119138	0.0795391	0.00814786	0.0180055	0.651785
cg20032209	-0.0065164	0.0093172	0.485782	0.00751778	0.00505944	0.140168	-0.000366943	0.00764641	0.961812
cg20032271	-0.0142073	0.00706468	0.0467676	1.53732e-05	0.00383627	0.99681	0.0103469	0.00579782	0.0770791
cg20032280	0.000999154	0.0112971	0.929685	-0.00286564	0.00613455	0.641331	0.00306375	0.00927125	0.741683
cg20032370	-0.00223859	0.00467618	0.633087	0.00197816	0.00253926	0.437634	-0.00177333	0.00383763	0.64493
cg20032372	0.00122537	0.0205793	0.952627	0.0178593	0.011175	0.112879	-0.00621146	0.016889	0.713742
cg20032501	-0.00975553	0.0148532	0.512683	0.00207139	0.00806559	0.797799	0.0160888	0.0121897	0.189617
cg20032523	0.0689201	0.0219663	0.00218671	0.00363658	0.0119282	0.761039	-0.070429	0.0180272	0.000161868
cg20032560	0.00978153	0.00768237	0.205616	-0.000484582	0.00417169	0.907738	-0.00831486	0.00630474	0.189967
cg20032645	-0.000907193	0.0158894	0.954574	0.00572844	0.0086283	0.508135	-0.000398977	0.0130401	0.975647
cg20032668	-0.00649265	0.0141449	0.647134	-0.00358072	0.00768099	0.642009	0.00966234	0.0116084	0.407011
cg20032723	0.00568787	0.00374144	0.13132	-0.000498363	0.00203168	0.806684	-0.00650602	0.00307051	0.0363516
cg20032789	0.00604617	0.00276953	0.0311531	-0.00131987	0.00150391	0.382059	-0.00543828	0.00227289	0.0184207
cg20032794	0.00180464	0.00777318	0.816843	-0.000264736	0.004221	0.950104	0.00249776	0.00637926	0.696153
cg20032809	-0.00206478	0.00302246	0.49595	-0.000297946	0.00164126	0.856282	0.0016306	0.00248046	0.51231
cg20032836	-0.00836419	0.00649786	0.200719	0.00665274	0.00352848	0.0620082	0.00249766	0.00533264	0.640445
cg20032949	-0.00707218	0.0110315	0.522798	-0.00265203	0.00599034	0.658839	0.00444281	0.00905329	0.624588
cg20033020	0.00308267	0.00982472	0.754293	0.00764462	0.00533503	0.154719	-0.00678345	0.00806291	0.401997
cg20033041	-0.00167953	0.0133426	0.900058	-0.00341121	0.00724529	0.638703	-0.0018939	0.0109499	0.863
cg20033053	0.00544069	0.0102116	0.595249	-0.00149698	0.0055451	0.787694	-0.00759079	0.0083804	0.367033
cg20033070	-0.0129447	0.0108517	0.235487	0.000345816	0.00589272	0.953309	0.015176	0.00890577	0.0911918
cg20033071	-0.00499352	0.00265696	0.0628348	0.00264773	0.00144278	0.0691845	0.00155413	0.0021805	0.477516
cg20033079	-0.0117432	0.0140618	0.405462	0.0100679	0.00763585	0.190074	0.00851085	0.0115402	0.462391
cg20033091	0.00365115	0.00857899	0.671236	-0.00988224	0.00465857	0.0361421	-0.000142778	0.00704057	0.983857
cg20033096	-0.00908921	0.0106293	0.39435	-0.000272084	0.00577194	0.962488	0.00925021	0.00872323	0.291281
cg20033105	0.0123558	0.00883421	0.164738	-0.00372821	0.00479716	0.438727	-0.00698065	0.00725003	0.337738
cg20033199	-0.00636641	0.00482036	0.189331	0.00158606	0.00261755	0.545809	0.00289005	0.00395595	0.466603
cg20033210	0.00146633	0.00303869	0.630371	-0.000355765	0.00165007	0.829694	-0.000189126	0.00249378	0.939685
cg20033221	-0.00432966	0.0338261	0.898385	0.014997	0.0183683	0.416001	0.00812314	0.0277603	0.770366
cg20033256	0.000412251	0.0028519	0.885328	-0.00329657	0.00154864	0.0355121	-0.000174212	0.00234049	0.9408
cg20033307	-0.00738429	0.0103925	0.478875	0.000273779	0.00564337	0.961395	0.00363871	0.00852891	0.670481
cg20033372	0.037885	0.0263228	0.152921	-0.0260951	0.0142939	0.070621	-0.0264176	0.0216025	0.223983
cg20033401	-0.0617924	0.0287769	0.0339659	0.0275723	0.0156265	0.0804299	0.0473994	0.0236166	0.0471979
cg20033444	0.00399776	0.0130565	0.76004	-0.00218143	0.00708996	0.758908	-0.00802583	0.0107152	0.455447
cg20033578	0.00872709	0.0161788	0.590691	-0.00579824	0.00878545	0.510645	-0.00740114	0.0132776	0.578376
cg20033583	0.00323375	0.0203034	0.873747	0.0128517	0.0110252	0.246269	-0.00809314	0.0166626	0.62814
cg20033598	0.00010336	0.00290874	0.971718	0.000365095	0.0015795	0.817631	-0.000906525	0.00238713	0.70486
cg20033619	-0.00153639	0.00646431	0.812576	0.00464394	0.00351026	0.188591	-0.00175661	0.00530511	0.741186
cg20033652	0.0294514	0.0130475	0.0259675	-0.0126309	0.00708506	0.0773852	-0.0254779	0.0107078	0.0190636
cg20033731	0.000576762	0.00202012	0.775791	-0.00157406	0.00109697	0.154147	0.00013307	0.00165786	0.936172
cg20033737	0.00229552	0.0161106	0.886958	0.0197558	0.0087484	0.0259051	-0.00885287	0.0132216	0.504531
cg20033759	0.0120237	0.0115929	0.301937	-0.0152655	0.00629518	0.016939	-0.00737549	0.00951402	0.439871
cg20033771	0.0104977	0.0123953	0.398881	-0.00313996	0.00673089	0.64178	-0.00938377	0.0101725	0.358306
cg20033808	-0.00721045	0.0113808	0.527682	2.87383e-05	0.00618002	0.996298	0.0117867	0.00933996	0.20963
cg20033859	-0.00748881	0.0158265	0.637021	-0.00755809	0.00859411	0.381074	0.0100244	0.0129884	0.44189
cg20033940	-0.0434896	0.0773882	0.575282	0.0724071	0.0420234	0.0876952	0.0399019	0.0635107	0.531129
cg20033981	-0.000738471	0.00873126	0.932751	-0.000692788	0.00474126	0.884095	-0.00172314	0.00716554	0.810409
cg20034027	-0.0323528	0.0314815	0.306357	0.000574081	0.0170951	0.973272	0.0232018	0.0258361	0.371128
cg20034045	0.0112512	0.0139305	0.421027	-0.00114962	0.00756456	0.879486	-0.0177162	0.0114324	0.1241
cg20034086	0.00782789	0.0135202	0.563789	-0.0001415	0.00734176	0.984658	-0.00182559	0.0110957	0.869615
cg20034100	-0.0150817	0.0228024	0.509734	0.000239477	0.0123822	0.984605	-0.00469473	0.0187134	0.802379
cg20034120	0.004995	0.00536133	0.353546	-0.00140768	0.00291131	0.629687	8.33783e-05	0.00439992	0.984915
cg20034126	-0.0062851	0.0117522	0.593867	0.00127217	0.00638171	0.842359	-0.0158966	0.00964478	0.102163
cg20034190	-0.00275682	0.00232306	0.237895	-0.00160164	0.00126147	0.206884	0.00313546	0.00190648	0.1029
cg20034201	-0.00584609	0.00975144	0.550065	0.00258171	0.00529523	0.626836	0.00237189	0.00800277	0.767496
cg20034202	0.00352689	0.00699153	0.614952	-0.00289051	0.00379655	0.448076	-0.00418956	0.00573779	0.466839
cg20034209	0.00571907	0.00642314	0.375202	-0.00552412	0.0034879	0.116111	-0.0063324	0.00527132	0.232218
cg20034215	0.00251815	0.00202813	0.21702	-3.06396e-05	0.00110131	0.977855	-0.000992026	0.00166444	0.552391
cg20034226	-0.012059	0.0127365	0.345815	-0.000336185	0.00691621	0.96132	0.00663107	0.0104526	0.52714
cg20034238	-0.00338914	0.0134377	0.801349	0.00363245	0.00729696	0.619617	0.00904068	0.011028	0.414108
cg20034270	-0.00958912	0.00815599	0.242247	-0.000211221	0.00442887	0.962048	0.0103359	0.00669343	0.125416
cg20034355	-0.0248085	0.0234666	0.292744	0.0184661	0.0127429	0.150145	0.0253171	0.0192585	0.191381
cg20034372	-0.0135642	0.0124102	0.276788	-0.00867722	0.00673901	0.200584	0.0130914	0.0101848	0.201354
cg20034440	-0.00735543	0.00726855	0.313782	-0.00164328	0.00394697	0.677973	0.00594381	0.00596513	0.32123
cg20034552	0.0215402	0.0244397	0.380045	-0.0179582	0.0132713	0.178778	-0.00118311	0.0200571	0.953069
cg20034617	-0.00649201	0.0197776	0.743347	0.00511935	0.0107397	0.634538	-0.00457756	0.016231	0.778454
cg20034627	0.00820087	0.00761978	0.284165	0.00396908	0.0041377	0.339537	-0.0121219	0.00625338	0.0551293
cg20034712	0.0200215	0.0328899	0.54395	0.00968719	0.0178599	0.588641	-0.0167281	0.0269919	0.536707
cg20034792	-0.00221185	0.00580728	0.70403	0.000731746	0.00315347	0.816935	0.000571748	0.0047659	0.904728
cg20034834	-0.0181639	0.0243181	0.4567	-0.00763363	0.0132052	0.564394	0.0170661	0.0199573	0.394336
cg20034856	0.0309345	0.0223412	0.168965	-0.0137975	0.0121317	0.257881	-0.0323149	0.0183349	0.0807657
cg20034948	0.0109299	0.0125975	0.387486	-0.0118702	0.00684069	0.0855007	-0.0116034	0.0103384	0.264155
cg20034980	0.00177463	0.0048767	0.716631	-0.000638511	0.00264815	0.809914	-0.00151545	0.00400219	0.705674
cg20035016	-0.00717926	0.00774549	0.35601	0.00481065	0.00420596	0.255203	0.00231359	0.00635654	0.716579
cg20035032	-0.0151282	0.0160041	0.346592	0.0114601	0.00869055	0.190013	0.0104261	0.0131342	0.429011
cg20035105	0.00121519	0.0105308	0.908343	0.00597415	0.00571844	0.298444	-0.00270591	0.00864238	0.754799
cg20035127	0.0372443	0.0147111	0.0127628	-0.0162858	0.00798841	0.0438807	-0.0195826	0.012073	0.107662
cg20035157	0.00420145	0.0122488	0.732246	0.000263184	0.00665135	0.968509	0.000417075	0.0100523	0.96698
cg20035206	-0.00321875	0.0102811	0.754817	0.00075418	0.00558284	0.892788	-0.000816429	0.00843744	0.923091
cg20035222	0.00837177	0.00716474	0.245144	-9.90733e-05	0.0038906	0.97973	-0.00538368	0.00587993	0.361878
cg20035294	0.177542	0.122579	0.150352	0.0209485	0.066563	0.753573	-0.104017	0.100598	0.303409
cg20035319	-0.0470181	0.0282196	0.0985288	0.00220781	0.0153238	0.885703	0.0539192	0.0231592	0.0217296
cg20035322	-0.00841921	0.0141199	0.552224	-0.000873672	0.00766743	0.909488	0.0052751	0.0115879	0.649845
cg20035362	0.0138594	0.0194109	0.476739	-0.00269804	0.0105405	0.798454	0.000473598	0.0159301	0.976336
cg20035380	0.0349596	0.0160625	0.0316578	-0.00589803	0.00872225	0.500329	-0.021576	0.0131821	0.104537
cg20035418	-0.00965421	0.00694129	0.167081	0.0129945	0.00376926	0.000802588	-0.000310129	0.00569655	0.956682
cg20035453	-0.00723822	0.014021	0.606723	-0.00223585	0.00761372	0.76957	0.00215284	0.0115067	0.851931
cg20035459	0.00215619	0.0115262	0.851952	-0.00285503	0.00625897	0.649181	0.00464591	0.00945928	0.6243
cg20035466	0.0143144	0.0178292	0.423784	-0.00222949	0.00968161	0.818301	-0.0079325	0.014632	0.588822
cg20035675	-0.00706851	0.00904763	0.436331	0.00275117	0.00491305	0.576638	-5.19759e-05	0.00742518	0.994428
cg20035679	0.00653146	0.017409	0.708252	0.00131552	0.00945346	0.88958	-0.0142532	0.0142872	0.320653
cg20035724	0.00591003	0.00724713	0.416548	-0.00212452	0.00393534	0.590386	-0.00160877	0.00594755	0.787288
cg20035971	0.00413952	0.0197909	0.834708	-0.00770021	0.0107469	0.475197	-0.00214023	0.0162419	0.895406
cg20035980	-0.0132618	0.0132005	0.317275	-0.00308923	0.00716816	0.667337	0.0111001	0.0108334	0.30779
cg20035993	-0.00446631	0.027634	0.871899	-0.001104	0.0150058	0.941485	0.0298051	0.0226786	0.191498
cg20036083	-0.0385002	0.0172438	0.0275939	0.0235512	0.00936376	0.0133435	0.0141026	0.0141516	0.321175
cg20036097	-0.0052442	0.0206704	0.800196	0.0172573	0.0112244	0.127049	0.0115877	0.0169637	0.495987
cg20036162	0.00773703	0.00597167	0.197818	-0.00390985	0.00324274	0.230512	-0.00762144	0.00490081	0.122786
cg20036207	-0.0153354	0.00654355	0.0208954	0.000822791	0.00355329	0.817312	0.0121129	0.00537014	0.0260733
cg20036244	0.00199068	0.00252936	0.432957	-0.000684385	0.0013735	0.619282	-0.00166898	0.00207579	0.423117
cg20036294	-0.0100966	0.011744	0.39181	0.00222529	0.00637725	0.7278	0.00434426	0.00963804	0.653063
cg20036302	0.0129871	0.0126313	0.306126	0.00032614	0.00685904	0.962162	-0.0189381	0.0103662	0.0704245
cg20036365	-0.00465786	0.0104726	0.657362	-0.00311941	0.00568683	0.584437	0.00282441	0.0085946	0.743063
cg20036377	0.00970006	0.0179205	0.589406	0.00707661	0.00973119	0.468643	-0.00433209	0.0147069	0.768884
cg20036388	-0.0021485	0.0102994	0.835143	-0.00221074	0.00559279	0.693398	0.0073985	0.00845248	0.383315
cg20036405	0.0110513	0.00886653	0.215261	-0.00550275	0.00481471	0.25556	-0.0107266	0.00727655	0.143303
cg20036493	0.00424772	0.00885907	0.632552	-0.00128454	0.00481066	0.789954	-0.00829847	0.00727043	0.256182
cg20036516	-0.0111006	0.00674285	0.102562	0.00279016	0.00366151	0.447676	0.0085402	0.00553369	0.125628
cg20036641	-0.00809021	0.0104729	0.441482	0.00412703	0.00568701	0.469567	-0.00226098	0.00859487	0.792995
cg20036679	0.00472143	0.0142923	0.741766	-0.00124422	0.00776102	0.872925	-0.000728291	0.0117294	0.950603
cg20036706	-0.00353387	0.0076747	0.646097	0.00107546	0.00416752	0.796845	0.00287362	0.00629844	0.649115
cg20036711	0.00652439	0.0137298	0.635587	-0.00564464	0.00745556	0.450606	0.0025958	0.0112677	0.818228
cg20036732	-0.0203857	0.0143436	0.158075	0.013373	0.00778885	0.0888039	0.00649815	0.0117714	0.582049
cg20036770	-0.00612057	0.00321907	0.0598726	0.000956353	0.00174802	0.585414	0.00389884	0.00264181	0.142849
cg20036791	0.170737	0.125774	0.177402	-0.0810759	0.0682979	0.237748	-0.108946	0.10322	0.29352
cg20036869	0.000921284	0.00239009	0.70064	0.000496627	0.00129787	0.702719	-0.000760664	0.00196149	0.698914
cg20036874	0.0167605	0.0110278	0.131419	-0.00760051	0.00598832	0.207041	-0.00650016	0.00905025	0.474139
cg20036889	0.0158372	0.00976791	0.107805	-0.00916481	0.00530418	0.0868223	-0.0108217	0.0080163	0.179798
cg20036915	-0.00437807	0.00393603	0.268432	0.000934401	0.00213735	0.66284	0.00333656	0.00323021	0.303905
cg20036982	-0.00448216	0.00836082	0.592978	0.000875134	0.0045401	0.847505	0.00263502	0.00686153	0.701699
cg20036996	-0.00577325	0.0173926	0.740568	-0.000471854	0.00944456	0.960245	-0.00651199	0.0142737	0.64913
cg20037072	0.048269	0.0299889	0.11036	-0.0158715	0.0162846	0.331881	-0.0408101	0.0246112	0.100128
cg20037080	0.00543671	0.00704664	0.442046	-0.000482932	0.00382647	0.899798	-0.0047953	0.00578301	0.408785
cg20037088	0.0598126	0.0214945	0.00634619	0.00298152	0.0116719	0.798857	-0.0518219	0.01764	0.00402814
cg20037145	-0.000576013	0.012772	0.96411	-0.00522064	0.00693546	0.453211	-0.00320951	0.0104817	0.760029
cg20037202	0.00651309	0.0063642	0.308367	-0.00165127	0.0034559	0.633731	-0.00492926	0.00522295	0.347355
cg20037229	-0.00277725	0.00592013	0.639913	0.00240076	0.00321475	0.456781	0.00382156	0.00485851	0.433225
cg20037328	-0.0212395	0.0113368	0.0636531	0.00624845	0.00615611	0.312334	0.00658434	0.00930383	0.480627
cg20037384	-0.00256694	0.00221866	0.249787	0.00081664	0.00120478	0.499299	0.00126303	0.0018208	0.489353
cg20037400	0.00129582	0.00655851	0.843739	-0.00110674	0.00356141	0.756571	-0.000195636	0.00538241	0.971071
cg20037470	-0.00170286	0.00332753	0.609853	0.00010904	0.00180692	0.95199	-0.000582799	0.00273083	0.831398
cg20037482	-0.0110472	0.01017	0.279739	-6.63496e-05	0.00552252	0.990436	0.0102309	0.00834627	0.222891
cg20037507	0.00113304	0.00854997	0.894815	-0.000105113	0.00464282	0.981979	0.00122424	0.00701676	0.861814
cg20037521	0.00135966	0.00587954	0.817548	0.00033363	0.00319271	0.916965	-0.00497666	0.0048252	0.304621
cg20037575	-0.0339905	0.0186381	0.0709116	0.0181519	0.0101209	0.0756395	0.0322023	0.0152959	0.0375419
cg20037601	-0.0116963	0.00805243	0.149203	0.000878247	0.00437264	0.841186	0.00801854	0.00660844	0.227584
cg20037632	0.0242147	0.0201546	0.23216	0.0142168	0.0109444	0.19666	-0.0247986	0.0165404	0.136669
cg20037773	0.00443608	0.00281297	0.117665	-0.000462756	0.0015275	0.762501	-0.00466694	0.00230854	0.0456458
cg20037905	-0.00497868	0.00703681	0.48074	-0.000353383	0.00382114	0.926484	0.00825791	0.00577495	0.155564
cg20037968	0.00383382	0.00703885	0.587086	0.000560518	0.00382224	0.883679	-0.00375387	0.00577661	0.517151
cg20037999	-0.00105313	0.0024706	0.670747	0.000282801	0.00134159	0.833437	0.000595396	0.00202756	0.769578
cg20038038	0.0121571	0.00909719	0.184192	-0.00653113	0.00493996	0.188877	-0.00430642	0.00746585	0.565242
cg20038070	0.00172818	0.00217119	0.427769	0.00159652	0.001179	0.17847	-0.000224617	0.00178184	0.899916
cg20038116	-0.0151219	0.0260833	0.563267	0.0209205	0.0141638	0.142522	0.00447993	0.021406	0.834613
cg20038169	3.30546e-06	0.00374369	0.999297	-0.00161782	0.0020329	0.427852	-0.000961997	0.00307236	0.754787
cg20038187	-0.00709767	0.0230688	0.758912	0.00727265	0.0125269	0.562721	-0.00330411	0.018932	0.861774
cg20038204	0.0289599	0.0143906	0.0466195	-0.00212837	0.00781441	0.785852	-0.0193703	0.01181	0.10383
cg20038213	0.00395646	0.00704806	0.575698	-0.00063497	0.00382724	0.868534	0.00109531	0.00578418	0.850157
cg20038219	-0.0180428	0.0220807	0.415621	0.0107315	0.0119903	0.372733	0.0244364	0.0181211	0.180266
cg20038225	0.00412647	0.0211355	0.845566	-0.00534515	0.011477	0.642332	0.00860655	0.0173454	0.620753
cg20038310	-0.00735265	0.0111742	0.511911	0.000263893	0.00606781	0.965389	-0.00035085	0.00917038	0.969551
cg20038328	-0.00256116	0.0146169	0.86123	-0.00215393	0.00793731	0.786617	-0.006882	0.0119958	0.567341
cg20038346	-0.000309542	0.00928851	0.973476	0.00116028	0.00504385	0.81849	0.000637889	0.00762286	0.933462
cg20038355	0.00235812	0.0101195	0.816173	-0.00145955	0.0054951	0.791037	-0.00477601	0.00830483	0.566406
cg20038366	0.000553827	0.0141677	0.968889	4.9213e-05	0.00769338	0.994908	0.00559204	0.0116271	0.631509
cg20038368	0.0149191	0.0118867	0.212101	-0.00125082	0.00645475	0.846704	-0.00614582	0.00975517	0.529997
cg20038441	-0.00330676	0.0179261	0.853988	-0.00426295	0.00973426	0.662294	0.0155857	0.0147116	0.291729
cg20038467	0.00512432	0.00771694	0.508058	-0.00905502	0.00419046	0.0328749	0.00330158	0.00633311	0.603192
cg20038477	0.00854195	0.00809065	0.293382	-0.00192218	0.00439339	0.662596	0.00452321	0.00663981	0.49716
cg20038493	-0.00445395	0.012131	0.714209	-0.00352232	0.00658738	0.593931	0.00086708	0.00995562	0.930755
cg20038495	-0.0182436	0.014782	0.219768	0.0148947	0.00802695	0.06619	0.00730931	0.0121313	0.548069
cg20038517	-0.000863378	0.0143222	0.95204	0.00571288	0.00777724	0.464168	0.00820664	0.0117539	0.486521
cg20038591	-0.039626	0.0178863	0.0287904	0.0155587	0.00971266	0.112047	0.0316825	0.0146789	0.0330732
cg20038602	0.0212035	0.0190515	0.268153	-0.00696177	0.0103453	0.502398	-0.0299273	0.0156351	0.0582044
cg20038647	-0.00355832	0.00730273	0.627045	0.00267954	0.00396554	0.500645	0.000596434	0.00599318	0.920908
cg20038717	0.00138886	0.00481796	0.773684	0.000309223	0.00261625	0.90613	-0.0019299	0.00395398	0.626457
cg20038789	-0.00255403	0.00511046	0.618239	0.00127292	0.00277509	0.647357	0.00481889	0.00419403	0.253054
cg20038989	-0.00814568	0.00594319	0.173293	-0.00325065	0.00322728	0.316028	0.00695691	0.00487743	0.156601
cg20038996	-0.00943242	0.0044845	0.0377163	0.00452398	0.00243518	0.0658775	0.00495707	0.00368033	0.180777
cg20039048	0.00424198	0.00942491	0.653538	-0.000901281	0.00511793	0.860537	-0.0076922	0.00773481	0.322166
cg20039073	0.00848358	0.00990571	0.39362	-0.0105859	0.00537901	0.051584	-0.00190772	0.00812939	0.814902
cg20039163	0.000825227	0.00715555	0.908396	0.00317567	0.00388561	0.41553	-0.00225012	0.00587239	0.702334
cg20039211	0.00771038	0.0101239	0.447926	-0.00063275	0.00549747	0.908577	-0.000848004	0.00830842	0.91889
cg20039216	-0.000119774	0.0119144	0.991997	0.00385793	0.00646976	0.552199	-0.0033798	0.00977786	0.730259
cg20039263	-0.014391	0.0109653	0.192115	0.00874638	0.00595441	0.144716	0.00943102	0.00899899	0.296932
cg20039307	0.0380014	0.0292804	0.197055	-0.00538397	0.0158999	0.735543	-0.0324092	0.0240297	0.180198
cg20039309	0.0100984	0.0180404	0.576777	0.00118206	0.00979631	0.904178	-0.00339607	0.0148053	0.818998
cg20039407	0.00187598	0.00367142	0.610396	0.0025343	0.00199366	0.206345	-0.00419132	0.00301304	0.167016
cg20039512	-0.0189837	0.0240738	0.432064	0.00800026	0.0130726	0.541809	0.0130542	0.0197568	0.510159
cg20039560	0.000930799	0.00263705	0.724787	-0.000525562	0.00143198	0.71431	-0.000302268	0.00216417	0.889177
cg20039571	-0.00452168	0.0129438	0.727509	0.00143306	0.00702878	0.838821	0.0117031	0.0106227	0.272993
cg20039713	0.00274072	0.00469654	0.56071	0.00118459	0.00255032	0.643218	-0.00317647	0.00385434	0.411649
cg20039799	-2.61292e-06	0.0102428	0.999797	-0.00182061	0.00556205	0.744043	0.00161434	0.00840602	0.848061
cg20039814	-0.0207598	0.0177815	0.245533	0.0052491	0.0096557	0.587798	0.00479137	0.0145928	0.743281
cg20039909	-0.00641731	0.0154156	0.678012	0.000178219	0.00837101	0.983053	-0.00514282	0.0126512	0.68516
cg20039944	-0.00165409	0.00204119	0.419487	0.000187973	0.00110841	0.865646	0.000730898	0.00167516	0.663463
cg20039978	-0.0103971	0.012586	0.410546	0.0101282	0.00683446	0.141218	0.00921651	0.010329	0.374184
cg20039979	0.0121499	0.0158129	0.443924	-0.00734104	0.00858676	0.394451	0.00316122	0.0129773	0.807997
cg20039983	0.0120541	0.0116155	0.301658	-0.00848915	0.00630746	0.181105	-0.00978465	0.00953257	0.306934
cg20040037	-0.00722477	0.00627334	0.251957	0.0043396	0.00340656	0.205386	0.00146894	0.00514839	0.775936
cg20040041	-0.00805376	0.00806701	0.320297	-0.00291733	0.00438056	0.506823	0.0131802	0.00662041	0.0489768
cg20040047	-0.00155769	0.00513166	0.762049	0.00392435	0.0027866	0.161865	-0.000676966	0.00421143	0.872589
cg20040054	-0.00266405	0.00667973	0.690795	0.00317264	0.00362723	0.383659	0.000638121	0.0054819	0.907544
cg20040140	0.00341531	0.0121017	0.778307	-0.00795028	0.00657146	0.228942	-0.00294869	0.00993156	0.767102
cg20040142	-0.000381015	0.0249574	0.987847	0.00479322	0.0135524	0.724255	0.00132964	0.020482	0.948358
cg20040168	-0.0022875	0.0183992	0.901284	-0.00665906	0.00999116	0.50649	0.00102548	0.0150998	0.945978
cg20040303	0.0857577	0.0281057	0.00285667	0.000733294	0.015262	0.961766	-0.0712262	0.0230657	0.00255119
cg20040306	-0.036642	0.0241038	0.131335	0.00507545	0.0130888	0.698936	0.0283401	0.0197814	0.154789
cg20040320	-0.00699415	0.0138236	0.6139	0.00680827	0.00750653	0.3664	-0.000904152	0.0113447	0.936622
cg20040364	0.0119629	0.0118161	0.313559	-0.0100285	0.00641641	0.120938	-0.00316925	0.00969723	0.744425
cg20040399	-0.00259193	0.0102125	0.800123	-0.00102982	0.00554559	0.853022	0.0014111	0.00838114	0.866604
cg20040488	5.46277e-06	0.00676274	0.999357	0.0018622	0.00367231	0.613104	-0.00146063	0.00555002	0.792908
cg20040515	-0.000870424	0.00251421	0.729852	-0.00144856	0.00136527	0.291009	0.00247185	0.00206335	0.2335
cg20040626	0.0108311	0.0217625	0.619692	0.0043389	0.0118175	0.714205	-0.0061425	0.0178599	0.731559
cg20040691	-0.012869	0.0154938	0.408006	0.00946685	0.00841347	0.262952	-0.0014908	0.0127154	0.906881
cg20040709	-0.0086777	0.0145096	0.551025	-0.00460066	0.00787902	0.560475	0.00515169	0.0119077	0.666127
cg20040743	7.12914e-05	0.00349299	0.983753	0.000248813	0.00189677	0.895874	-0.00117743	0.00286661	0.682062
cg20040747	-0.0197973	0.0244892	0.4206	0.00722	0.0132981	0.588275	0.0242238	0.0200977	0.230673
cg20040750	-0.00494894	0.010799	0.647656	-0.00303613	0.00586407	0.605671	0.0061001	0.00886246	0.492708
cg20040765	-0.0256042	0.0123237	0.0400702	0.00461037	0.00669202	0.492315	0.0119694	0.0101138	0.239171
cg20040772	-0.000419316	0.00325398	0.897702	0.00152184	0.00176698	0.390965	-0.000299732	0.00267047	0.910838
cg20040826	-0.00594685	0.00711639	0.40516	0.0045134	0.00386435	0.245348	0.00420083	0.00584025	0.473489
cg20040836	0.00175481	0.00871399	0.840774	-0.00257038	0.00473188	0.588088	-0.00448845	0.00715137	0.531544
cg20040863	-0.0106171	0.0087876	0.229564	-0.000443982	0.00477185	0.92604	0.0102651	0.00721178	0.157456
cg20040872	0.0447827	0.0129541	0.000777469	-0.0183675	0.00703436	0.0102834	-0.0422153	0.0106311	0.000128106
cg20040969	0.00683084	0.0130548	0.601856	0.00342229	0.00708901	0.630226	-0.00350825	0.0107137	0.743947
cg20040972	0.00890382	0.00379259	0.0206783	-0.00172045	0.00205946	0.405309	-0.00672739	0.00311249	0.0328313
cg20040973	2.88976e-05	0.014864	0.998452	0.00741424	0.00807144	0.360327	-0.00746911	0.0121985	0.541605
cg20040976	0.0325135	0.0150601	0.033029	-0.0184403	0.00817793	0.0261203	-0.0258731	0.0123594	0.0386132
cg20041007	-0.0146468	0.0147283	0.322177	0.00285233	0.00799775	0.722044	0.00597042	0.0120871	0.622327
cg20041088	-0.00295515	0.00667475	0.658827	0.00314105	0.00362453	0.388043	-0.00308414	0.00547781	0.574565
cg20041105	-0.000814725	0.00805324	0.919602	-0.00245258	0.00437308	0.57605	0.00551044	0.0066091	0.40622
cg20041176	2.96216e-05	0.0108172	0.99782	-0.00257168	0.00587396	0.662383	0.00755036	0.00887742	0.396888
cg20041257	-0.00342202	0.00475736	0.473475	-0.00270594	0.00258335	0.297186	0.00321669	0.00390426	0.411783
cg20041366	0.00146625	0.00340091	0.667215	-0.000805186	0.00184676	0.663693	-0.00173844	0.00279105	0.534664
cg20041381	-0.00238794	0.00244424	0.33073	0.00162019	0.00132727	0.224814	0.00134617	0.00200593	0.503567
cg20041415	0.00345132	0.0143572	0.810476	-0.00577488	0.00779627	0.460439	-0.00259902	0.0117826	0.825828
cg20041532	-0.00931453	0.00719011	0.197872	-0.00560025	0.00390438	0.154309	0.00550349	0.00590075	0.35303
cg20041567	0.000569763	0.00299003	0.849226	0.000157896	0.00162365	0.922707	0.00106154	0.00245384	0.666151
cg20041597	0.0188694	0.00902257	0.0387988	-0.00502872	0.00489945	0.306962	-0.0117668	0.00740461	0.114905
cg20041607	-0.00365905	0.00947672	0.700161	-0.00271702	0.00514606	0.598577	0.00430476	0.00777732	0.581043
cg20041614	0.0217706	0.00923301	0.0201451	-0.00799072	0.00501372	0.113856	-0.0168982	0.00757731	0.0277705
cg20041624	0.00617951	0.00657599	0.349426	0.000466385	0.0035709	0.896325	-0.00627844	0.00539676	0.247196
cg20041670	-0.00317162	0.0204027	0.876751	-0.00643362	0.0110791	0.562632	0.0145826	0.0167441	0.385699
cg20041729	0.00310541	0.00740275	0.675673	0.00154219	0.00401985	0.701983	-0.0019714	0.00607526	0.746179
cg20041799	0.0142917	0.00945339	0.133451	-0.00113048	0.00513339	0.826107	-0.0122403	0.00775817	0.1175
cg20041802	0.00149751	0.0021142	0.480251	0.000466318	0.00114806	0.6854	-0.00193509	0.00173508	0.267163
cg20041873	-0.00184844	0.00804203	0.818638	0.00405773	0.00436699	0.354829	-0.0052651	0.0065999	0.426732
cg20041915	-0.00292525	0.00924672	0.752332	0.00232038	0.00502116	0.644908	-0.000253224	0.00758856	0.973441
cg20041967	0.0275982	0.0198602	0.16745	-0.0145431	0.0107845	0.180262	-0.0157422	0.0162988	0.336237
cg20042013	-0.0047172	0.00985579	0.633157	0.00509876	0.0053519	0.34283	-0.000261454	0.00808842	0.974272
cg20042116	-0.0024562	0.0156322	0.875435	-0.00499531	0.00848859	0.557421	-0.00615578	0.0128289	0.632297
cg20042171	-0.000343237	0.010672	0.974401	0.00564539	0.00579514	0.332115	-0.0073946	0.00875829	0.400336
cg20042205	-0.00700169	0.0089055	0.433429	0.00478554	0.00483588	0.324546	0.0110678	0.00730854	0.132802
cg20042228	-0.0050273	0.00376632	0.184697	0.000411001	0.00204519	0.841101	0.00212491	0.00309093	0.493236
cg20042234	-0.00113585	0.0141113	0.935992	-0.0118788	0.00766275	0.123966	0.00662192	0.0115808	0.568624
cg20042240	-0.00915718	0.00799423	0.254499	0.00509973	0.00434104	0.242623	0.00338432	0.00656068	0.606995
cg20042248	-0.0201101	0.0163284	0.220724	0.00336788	0.00886665	0.704799	0.00461972	0.0134003	0.730943
cg20042291	-0.0141542	0.0125706	0.262626	0.00352567	0.00682612	0.606544	0.0115667	0.0103164	0.264649
cg20042318	-0.0203665	0.00831011	0.0158287	0.00341199	0.00451256	0.4512	0.0192382	0.00681991	0.00568323
cg20042331	-0.0190761	0.0122067	0.12098	0.0115173	0.00662847	0.0850893	0.00639215	0.0100177	0.524745
cg20042338	0.00218747	0.0151065	0.885131	0.0101384	0.00820314	0.219122	-0.00888725	0.0123975	0.474982
cg20042412	0.0141721	0.0137814	0.306041	-0.0164904	0.00748359	0.0296409	-0.015723	0.0113101	0.167282
cg20042522	0.00891336	0.00929262	0.339568	-0.00609151	0.00504609	0.229954	-0.0083474	0.00762623	0.276098
cg20042572	-0.0211157	0.00927825	0.0247929	0.00217768	0.00503828	0.666422	0.0198801	0.00761444	0.010291
cg20042639	0.00667682	0.00533174	0.213124	-0.00536631	0.00289525	0.0664917	-0.00425866	0.00437563	0.332556
cg20042662	-0.00895892	0.0188448	0.63544	4.52357e-05	0.0102331	0.996481	0.0115662	0.0154655	0.456134
cg20042692	0.0146706	0.0284462	0.607077	0.00421044	0.0154469	0.785691	-0.0165179	0.0233452	0.480719
cg20042693	-0.00130884	0.00300011	0.663499	7.37872e-05	0.00162912	0.963956	0.000359964	0.00246212	0.88403
cg20042731	-0.0297843	0.0197902	0.13519	-0.00367841	0.0107465	0.732787	0.00862381	0.0162414	0.596505
cg20042780	-0.00254331	0.00852961	0.766133	0.00381686	0.00463176	0.411687	0.00238652	0.00700005	0.733807
cg20042798	-0.000918431	0.00675201	0.892052	0.00845749	0.00366648	0.0229443	0.00320266	0.00554122	0.564465
cg20042885	0.00999925	0.00841112	0.237073	0.00154637	0.00456741	0.735582	-0.00458627	0.00690281	0.507821
cg20042943	0.00273657	0.0149728	0.855315	-0.0117333	0.00813053	0.151829	0.00108517	0.0122878	0.929789
cg20043057	0.00823548	0.00677272	0.226597	-0.0024206	0.00367773	0.511799	-0.00226637	0.00555821	0.684249
cg20043066	0.00355499	0.00966556	0.71373	-0.00376305	0.0052486	0.474916	-0.00394641	0.0079323	0.619822
cg20043073	-0.00877541	0.00720677	0.225958	0.00174006	0.00391343	0.657454	0.00699219	0.00591443	0.239665
cg20043105	0.00121772	0.00263335	0.64469	-0.000624514	0.00142996	0.66316	0.00065409	0.00216113	0.762719
cg20043176	0.00202895	0.00949243	0.831142	-0.00239736	0.00515459	0.642784	0.00305144	0.00779021	0.696037
cg20043202	0.000551509	0.0179063	0.975485	0.00389036	0.00972352	0.68986	-0.00162483	0.0146953	0.912161
cg20043211	0.000967715	0.00984576	0.921883	-0.00416478	0.00534645	0.437665	0.00476776	0.00808018	0.556363
cg20043244	-0.0480713	0.0449925	0.287666	-0.0290963	0.0244319	0.23625	0.0170985	0.0369243	0.644229
cg20043258	0.00888139	0.0100841	0.380384	0.0109458	0.00547588	0.0480848	-0.00872473	0.00827579	0.29408
cg20043269	-0.0198403	0.0236495	0.403328	-0.0133027	0.0128422	0.302538	0.0383576	0.0194086	0.050622
cg20043291	-0.00558406	0.00403034	0.168701	0.000433761	0.00218856	0.843259	0.00300434	0.00330761	0.365699
cg20043447	0.0218381	0.0166591	0.192628	-0.003648	0.00904625	0.687539	-0.0180537	0.0136717	0.189406
cg20043466	0.000376374	0.00218771	0.863722	-0.000652875	0.00118797	0.583728	0.000928904	0.00179541	0.605931
cg20043600	-0.00208938	0.0070237	0.766664	-0.00471931	0.00381402	0.218588	0.00278124	0.00576418	0.630407
cg20043627	-0.0068151	0.00950073	0.474695	0.00226926	0.00515909	0.660904	0.0130752	0.00779702	0.096392
cg20043636	0.00485464	0.00608983	0.427068	-0.00146416	0.00330691	0.658811	-0.00404416	0.00499778	0.420152
cg20043649	0.00718759	0.0148662	0.629712	-0.00250871	0.00807265	0.756567	-0.00181134	0.0122003	0.882247
cg20043679	-0.0154659	0.0112208	0.170901	0.00803824	0.00609315	0.189833	0.0173959	0.00920867	0.0615148
cg20043683	-0.00796806	0.0101732	0.435171	0.00624684	0.00552428	0.2606	-0.00446482	0.00834894	0.593883
cg20043699	0.00084894	0.00843429	0.920009	-0.0016821	0.00458	0.714122	0.00319671	0.00692182	0.645114
cg20043717	0.00089883	0.0205082	0.965121	0.00561001	0.0111364	0.615441	0.0108662	0.0168306	0.519868
cg20043783	-0.00176318	0.00323637	0.586993	-0.00171277	0.00175742	0.331899	0.00263776	0.00265602	0.322829
cg20043833	-0.00340883	0.00971156	0.726254	-0.00163383	0.00527358	0.757289	-0.0013703	0.00797005	0.863807
cg20043883	-0.00765575	0.00774485	0.325079	-0.00478615	0.00420562	0.257577	0.010566	0.00635602	0.099288
cg20043937	-0.00524457	0.00975497	0.591918	0.00626066	0.00529715	0.239797	0.00473601	0.00800567	0.555345
cg20043943	0.00699279	0.0102993	0.498589	-0.00685966	0.00559272	0.222617	-0.00383493	0.00845237	0.65093
cg20043969	-0.00146273	0.0023176	0.529259	-0.0005459	0.00125851	0.665306	0.00113519	0.001902	0.551842
cg20044021	0.0203137	0.0120936	0.0958539	0.0115735	0.0065671	0.0807892	-0.0199621	0.00992497	0.0467385
cg20044090	-0.000664959	0.0206556	0.974377	-0.0209513	0.0112164	0.0644354	0.00966873	0.0169516	0.569587
cg20044118	0.0151116	0.00852553	0.0790779	-0.00120693	0.00462954	0.794811	-0.0120482	0.0069967	0.0878841
cg20044143	-0.0200607	0.0192238	0.298988	-0.0199041	0.0104389	0.0591661	0.0288429	0.0157765	0.070227
cg20044184	0.037367	0.0206824	0.073542	-0.020113	0.011231	0.0760683	-0.0062916	0.0169736	0.711596
cg20044189	-0.000968199	0.0021438	0.652427	-0.00156585	0.00116413	0.181365	0.00139221	0.00175937	0.430463
cg20044208	-0.0234007	0.0148052	0.116847	0.00863283	0.00803955	0.285265	0.00896353	0.0121503	0.462255
cg20044376	-0.00110573	0.00230724	0.632716	0.000828067	0.00125288	0.510039	-0.000329332	0.0018935	0.862242
cg20044410	-0.00343492	0.0037241	0.358365	0.00126347	0.00202226	0.533411	-0.000182306	0.00305628	0.952543
cg20044443	-0.00536986	0.0139801	0.70164	-0.00884427	0.00759149	0.24653	0.00965884	0.0114731	0.40169
cg20044550	0.00369944	0.00981881	0.70707	0.00141773	0.00533182	0.790814	-0.0122445	0.00805807	0.131497
cg20044641	-0.0247071	0.0148726	0.0995116	0.00444281	0.00807616	0.583356	0.0142827	0.0122056	0.244459
cg20044645	-0.00364265	0.00708197	0.608036	0.000905862	0.00384566	0.814216	-0.00143035	0.005812	0.806061
cg20044666	0.0103491	0.0159254	0.517142	-0.0170662	0.0086478	0.05095	-0.00462727	0.0130696	0.72398
cg20044704	-0.004275	0.00997249	0.668995	-0.00694678	0.00541527	0.202254	0.00663042	0.00818419	0.419603
cg20044752	0.00338946	0.0171331	0.843542	-0.00729771	0.00930362	0.434494	0.00828743	0.0140607	0.556799
cg20044770	-0.00145187	0.0126637	0.908933	-0.00450606	0.00687664	0.513662	0.00339284	0.0103928	0.744696
cg20044800	0.0157112	0.00865012	0.0720479	-0.0062464	0.0046972	0.18633	-0.00873542	0.00709895	0.221126
cg20044860	0.00023506	0.00255051	0.926737	-0.000734705	0.00138498	0.596848	-0.000461737	0.00209314	0.825816
cg20044918	-0.0201331	0.0164794	0.224428	0.0143894	0.00894867	0.110704	0.0282389	0.0135243	0.0391053
cg20044923	0.0400798	0.0211541	0.0607639	-0.0106341	0.0114871	0.356606	-0.0281827	0.0173607	0.107375
cg20044962	0.0432005	0.0214127	0.0460765	-0.0117338	0.0116276	0.315124	-0.0365237	0.0175729	0.0399982
cg20045040	-0.0172051	0.0120025	0.154562	0.000889198	0.00651761	0.891731	0.0170421	0.00985017	0.0864106
cg20045045	0.000952063	0.00257703	0.712509	-0.00101099	0.00139938	0.471548	-0.000507978	0.00211491	0.810631
cg20045116	-0.0135909	0.00884166	0.127129	-0.000959277	0.00480121	0.842007	0.0102185	0.00725615	0.161877
cg20045155	0.00181928	0.0121748	0.881488	-0.00192538	0.00661116	0.771422	0.00194864	0.00999156	0.845731
cg20045172	-0.00684866	0.00481794	0.158003	0.00373059	0.00261624	0.156718	0.00313167	0.00395397	0.430047
cg20045209	0.0141472	0.00806068	0.0820282	0.0144241	0.00437712	0.00132345	-0.0100212	0.00661521	0.132674
cg20045237	7.09926e-05	0.00988463	0.994283	-0.00900997	0.00536756	0.0960693	0.00775279	0.00811208	0.341315
cg20045250	-0.00407858	0.00875712	0.64232	0.00279986	0.0047553	0.557211	3.18424e-05	0.00718676	0.996473
cg20045300	0.0182872	0.0117408	0.122208	-0.00218638	0.00637552	0.732303	-0.0158664	0.00963543	0.10248
cg20045327	-0.00206182	0.00664015	0.756762	0.00364437	0.00360574	0.314372	0.00485111	0.00544942	0.375297
cg20045394	-0.00332072	0.00874643	0.704926	0.000211514	0.0047495	0.964559	0.00622187	0.00717799	0.38794
cg20045426	-0.00273249	0.0112117	0.807903	0.00202797	0.00608818	0.739693	0.00146603	0.00920117	0.8737
cg20045572	-0.000143937	0.00935449	0.987751	-0.000266914	0.00507968	0.958189	-0.00273772	0.00767701	0.722065
cg20045613	-0.0162638	0.0178777	0.364957	0.00204822	0.00970796	0.833291	0.0230617	0.0146718	0.118859
cg20045672	0.00579328	0.00370428	0.120704	0.000546473	0.0020115	0.786382	-0.00601847	0.00304002	0.0502294
cg20045696	0.0125781	0.0110224	0.256292	0.000957488	0.0059854	0.873198	-0.0185161	0.00904583	0.0430492
cg20045834	0.0296915	0.00921755	0.00167919	-0.0086226	0.00500532	0.0877553	-0.0216564	0.00756462	0.00502803
cg20045841	0.0184129	0.00741944	0.0145877	0.00126661	0.00402891	0.753827	-0.0128011	0.00608896	0.037804
cg20045882	0.0450069	0.0478971	0.349451	-0.0390009	0.0260091	0.136607	-0.0128457	0.039308	0.744443
cg20045888	0.00108753	0.00186804	0.561638	-0.00117946	0.00101438	0.247452	0.000602126	0.00153305	0.695255
cg20045910	-0.00383043	0.003311	0.249827	0.00328636	0.00179794	0.0702834	0.000818674	0.00271726	0.763764
cg20045970	-0.00732869	0.00955671	0.444805	0.00265081	0.00518949	0.610512	0.00224209	0.00784297	0.775514
cg20046003	-0.00560409	0.00738972	0.449855	-0.00264714	0.00401277	0.510838	0.00610497	0.00606457	0.316306
cg20046101	0.0249908	0.013754	0.0719408	-0.0110293	0.00746869	0.142603	-0.0240183	0.0112876	0.0355825
cg20046126	-0.0169708	0.0149666	0.259297	0.00215718	0.00812717	0.791177	0.0114921	0.0122827	0.351512
cg20046143	-0.0090795	0.00864706	0.296015	0.00563131	0.00469554	0.232992	0.0132129	0.00709644	0.0652862
cg20046236	-0.0658593	0.0434901	0.132804	0.0200257	0.023616	0.398294	0.0399277	0.0356913	0.265707
cg20046330	0.00336408	0.00297146	0.260041	-0.00125765	0.00161356	0.437406	-0.00156376	0.00243861	0.522694
cg20046388	-0.00300583	0.00266127	0.261156	0.00182773	0.00144513	0.208633	0.00247313	0.00218404	0.259945
cg20046390	-0.015572	0.0145149	0.285695	0.00289948	0.00788188	0.71368	0.0036058	0.011912	0.762688
cg20046431	-0.00216028	0.0341565	0.949685	0.0143595	0.0185477	0.440477	0.00126814	0.0280315	0.963998
cg20046472	-0.0484847	0.0199298	0.0165955	0.0235363	0.0108223	0.0317865	0.0500829	0.0163559	0.00276334
cg20046516	0.0193558	0.0125213	0.125018	0.00299777	0.00679932	0.660156	-0.0270572	0.0102759	0.00967923
cg20046611	-0.00318009	0.0143094	0.824541	0.00457599	0.00777029	0.55713	0.000143612	0.0117434	0.990265
cg20046668	0.0105265	0.0194483	0.589425	-0.0131979	0.0105609	0.214061	0.00301107	0.0159608	0.850712
cg20046681	0.0104617	0.00589701	0.0788187	0.000777712	0.0032022	0.80856	-0.00679332	0.00483954	0.163222
cg20046743	-0.00789616	0.0180248	0.662193	-0.0108144	0.00978786	0.271624	-0.00286525	0.0147925	0.846772
cg20046808	0.0906952	0.0341077	0.00900497	-0.0460434	0.0185212	0.0144231	-0.0821985	0.0279914	0.00404244
cg20046827	0.0125506	0.0313263	0.689461	-0.00598228	0.0170108	0.725755	-0.0186951	0.0257088	0.468656
cg20046851	-0.00763301	0.0207139	0.713211	0.00109749	0.0112481	0.922451	0.00962629	0.0169994	0.572362
cg20046859	-0.00910826	0.0091956	0.324102	0.00249144	0.0049934	0.618814	0.00709809	0.00754661	0.348988
cg20046862	0.00401777	0.00936189	0.668644	-0.000145476	0.0050837	0.977223	-0.0016428	0.00768308	0.831083
cg20046875	0.0020648	0.00386307	0.594077	5.32953e-05	0.00209773	0.979777	-0.00308424	0.00317033	0.332766
cg20046887	0.00565028	0.00908019	0.535056	-0.00116699	0.00493074	0.813349	-0.00454848	0.0074519	0.542871
cg20046896	0.00358343	0.00914983	0.696083	0.00275195	0.00496855	0.58079	0.000899969	0.00750905	0.90482
cg20046914	0.00032992	0.00228499	0.88546	0.00123721	0.0012408	0.320901	-0.00137877	0.00187524	0.463752
cg20046964	-0.00213309	0.00472304	0.652421	0.00286897	0.00256471	0.265733	0.000738333	0.00387609	0.849281
cg20047055	0.00834061	0.0118513	0.483061	-0.000846981	0.0064355	0.895533	-0.0122841	0.00972607	0.209257
cg20047076	0.0109291	0.0045301	0.0174947	-0.00209235	0.00245994	0.396856	-0.00396937	0.00371775	0.288001
cg20047090	-0.00324922	0.00246987	0.191063	0.00113364	0.00134119	0.399805	0.00239123	0.00202697	0.240661
cg20047141	0.000777821	0.00273453	0.776605	0.00156448	0.00148491	0.294381	-0.000469198	0.00224416	0.834777
cg20047230	-0.00576931	0.0048929	0.240895	0.00131517	0.00265695	0.621594	-0.000551172	0.00401549	0.891075
cg20047235	-0.00613909	0.0046091	0.18563	0.000839567	0.00250284	0.737927	0.00395268	0.00378258	0.298328
cg20047238	-0.00124864	0.00963898	0.897166	0.00292282	0.00523417	0.577698	-0.00190155	0.00791048	0.810481
cg20047329	-0.00738817	0.00962459	0.444349	0.0011434	0.00522636	0.827231	0.00869053	0.00789868	0.273625
cg20047349	-0.002161	0.0084191	0.797907	-0.00639805	0.00457175	0.164484	0.00566887	0.00690935	0.413727
cg20047468	-0.00115654	0.00857159	0.892916	0.00376702	0.00465455	0.420079	-0.00207358	0.0070345	0.768723
cg20047483	0.00594791	0.00704983	0.40067	-0.00459043	0.0038282	0.233063	-0.00394194	0.00578563	0.497093
cg20047489	0.00268763	0.00608584	0.659631	-0.00335143	0.00330474	0.312747	-0.00054875	0.00499451	0.912712
cg20047514	0.00941469	0.00778607	0.22919	-0.00409495	0.004228	0.334903	-0.00978807	0.00638984	0.128438
cg20047561	0.00631243	0.0114567	0.582763	-0.00786584	0.00622122	0.208774	-0.0046465	0.00940223	0.622156
cg20047612	-0.00284214	0.00613392	0.64403	0.0011386	0.00333085	0.733126	0.000823106	0.00503397	0.870417
cg20047677	-0.0104478	0.00799493	0.194006	-0.00256994	0.00434141	0.555092	0.00793752	0.00656125	0.228966
cg20047732	0.00145975	0.0026709	0.585802	-0.00200654	0.00145035	0.169319	0.000689998	0.00219194	0.753518
cg20047825	0.00383172	0.00425958	0.370323	-0.00108126	0.00231304	0.641094	-0.00573799	0.00349574	0.103566
cg20047878	0.0374044	0.0134823	0.00650056	-0.00381896	0.00732117	0.602975	-0.0303147	0.0110646	0.00717477
cg20047904	0.0240405	0.0160669	0.137446	0.00397157	0.00872467	0.649854	-0.0163584	0.0131857	0.217389
cg20047924	-0.0148855	0.0103739	0.154153	0.00635602	0.00563323	0.261645	0.0139053	0.00851359	0.105263
cg20048017	-0.00103595	0.00807512	0.898154	0.00425463	0.00438496	0.334036	0.00101474	0.00662706	0.878584
cg20048037	-0.0148008	0.00880732	0.0956947	0.0066782	0.00478256	0.165416	0.00561382	0.00722796	0.439014
cg20048045	-0.0296732	0.0120212	0.0151107	0.00726122	0.00652775	0.268408	0.0249774	0.0098655	0.0127602
cg20048050	0.00384242	0.00511627	0.454245	-0.00162792	0.00277824	0.559107	-0.00363267	0.00419881	0.38883
cg20048109	0.00291483	0.021895	0.894336	0.00268349	0.0118895	0.821851	-0.0124806	0.0179687	0.488787
cg20048125	-0.00402739	0.00269996	0.138654	-0.000362514	0.00146614	0.805169	0.00377473	0.0022158	0.0912879
cg20048140	-0.000343221	0.00370211	0.926303	0.00211566	0.00201032	0.294923	0.00027513	0.00303824	0.92801
cg20048232	-0.00149714	0.0117466	0.898814	-0.00125639	0.00637866	0.844216	0.000466065	0.00964017	0.961528
cg20048245	0.0480984	0.014828	0.0015625	-0.0109529	0.00805193	0.176522	-0.0438264	0.012169	0.000476342
cg20048260	-0.046189	0.0422037	0.276157	0.0291078	0.0229175	0.206724	0.0389983	0.0346356	0.262633
cg20048323	0.00260398	0.0180083	0.885292	0.0120843	0.0097789	0.219183	-0.0119954	0.014779	0.418743
cg20048345	-0.000191087	0.0077683	0.98042	0.00851646	0.00421835	0.0459292	-0.00391993	0.00637526	0.539913
cg20048434	-0.0127314	0.0117422	0.280628	0.00685258	0.00637625	0.284859	0.013215	0.00963654	0.173057
cg20048521	0.000945347	0.0106486	0.929421	-0.00528003	0.00578242	0.363178	-0.00100556	0.00873907	0.908603
cg20048529	-0.00188586	0.00755226	0.803278	0.000283381	0.00410104	0.945036	0.000536633	0.00619796	0.931161
cg20048561	-0.000573197	0.00232848	0.806011	-7.58572e-05	0.00126441	0.952269	-0.000494986	0.00191093	0.796097
cg20048599	0.00517687	0.00981551	0.598966	-0.000324506	0.00533003	0.951563	-0.00421428	0.00805536	0.601912
cg20048655	0.00951686	0.00941181	0.314158	-0.00210053	0.00511081	0.681874	-0.00708329	0.00772405	0.361126
cg20048664	0.00336111	0.00763612	0.660686	-0.000963756	0.00414657	0.816642	-0.00263612	0.00626679	0.674831
cg20048754	0.00384145	0.0029993	0.202964	-0.00119645	0.00162868	0.464138	-0.00378947	0.00246145	0.126548
cg20048870	0.00181678	0.00282291	0.521185	-0.000711375	0.0015329	0.643513	-0.00189479	0.00231669	0.415191
cg20048961	0.00242133	0.00759759	0.750561	0.00481609	0.00412565	0.245593	-0.00281771	0.00623517	0.652227
cg20049007	-0.0145368	0.0102177	0.157653	0.00561601	0.00554845	0.313675	0.0104969	0.00838546	0.213299
cg20049051	-0.0037302	0.0063387	0.557417	0.00513363	0.00344205	0.138707	-0.00207192	0.00520202	0.691187
cg20049090	-0.0144895	0.0230467	0.530848	0.0134192	0.0125149	0.28595	0.0256985	0.0189139	0.177019
cg20049121	-0.0259225	0.0286375	0.36734	0.0140227	0.0155508	0.369166	0.00558024	0.0235021	0.812761
cg20049151	0.0149608	0.0117804	0.206771	-0.0107267	0.00639698	0.0964141	-0.00634908	0.00966787	0.512733
cg20049175	0.0110327	0.00778963	0.159505	0.000500924	0.00422993	0.905948	-0.000586234	0.00639277	0.927101
cg20049245	-0.00981307	0.0154043	0.525427	0.00657015	0.00836488	0.433881	0.00497075	0.012642	0.694937
cg20049253	0.000460499	0.00214192	0.830171	-0.000687906	0.00116311	0.555441	-0.000689098	0.00175783	0.695804
cg20049273	0.0338751	0.0150692	0.026572	-0.015368	0.00818289	0.0630208	-0.0212652	0.0123669	0.0883322
cg20049279	0.0518531	0.0244606	0.0362664	-0.0098816	0.0132826	0.458494	-0.0528146	0.0200743	0.00973579
cg20049294	-0.00371404	0.00323159	0.252927	-0.000162748	0.00175482	0.926276	0.00293306	0.00265209	0.271164
cg20049299	-0.00894197	0.0172078	0.604353	-0.00239734	0.00934417	0.797998	0.0182546	0.014122	0.198847
cg20049309	-0.0276151	0.033889	0.416909	0.00466299	0.0184025	0.80044	0.0356824	0.0278119	0.202192
cg20049362	-0.000543004	0.00774532	0.944236	0.00183318	0.00420587	0.663791	0.00719022	0.0063564	0.260441
cg20049409	0.00834639	0.00769875	0.280681	-0.000200354	0.00418058	0.961863	-0.0083798	0.00631818	0.187488
cg20049415	0.000848989	0.00362939	0.815481	-0.000181589	0.00197083	0.926756	-0.000567489	0.00297856	0.849249
cg20049416	0.0523812	0.0211439	0.0147564	-0.0316306	0.0114816	0.00687237	-0.0401951	0.0173523	0.0223881
cg20049422	0.0113486	0.00791129	0.154272	-0.00313727	0.00429599	0.466773	-0.00257345	0.00649261	0.692602
cg20049424	-0.00414946	0.0101799	0.684351	-0.000946739	0.00552792	0.86433	0.00847503	0.00835443	0.312601
cg20049427	0.00766967	0.0067713	0.259815	-0.00365693	0.00367696	0.322137	-0.00471413	0.00555705	0.398105
cg20049435	0.0509669	0.0168924	0.00317041	-0.0271821	0.00917291	0.00373123	-0.0362967	0.0138632	0.0100846
cg20049605	0.00175933	0.0124464	0.88785	0.000815094	0.00675863	0.904228	6.71325e-05	0.0102144	0.994768
cg20049663	0.0020865	0.0020798	0.317954	0.000222625	0.00112937	0.844095	-0.00145674	0.00170684	0.395254
cg20049702	-0.00757018	0.0193839	0.696893	0.0135897	0.0105259	0.199383	0.0208147	0.0159079	0.193449
cg20049730	-0.00763389	0.0129029	0.555305	-0.0101408	0.00700655	0.150647	0.00720756	0.0105891	0.497519
cg20049923	0.00190808	0.00945432	0.84043	0.000418316	0.00513389	0.935207	-0.000940558	0.00775893	0.903736
cg20049927	0.0197879	0.0175462	0.261875	0.0159409	0.00952793	0.0971554	-0.0192076	0.0143997	0.184997
cg20050012	0.0083917	0.00646157	0.19676	0.0011955	0.00350877	0.733966	-0.00470955	0.00530286	0.376416
cg20050093	0.00655833	0.0158996	0.680788	-0.000176541	0.00863381	0.983723	-0.00348433	0.0130484	0.789945
cg20050108	-0.0047517	0.0126625	0.708191	0.0178078	0.00687598	0.0109008	0.00519491	0.0103918	0.61814
cg20050113	-0.00771932	0.0120416	0.522822	-0.00219572	0.00653887	0.737665	0.00606604	0.0098823	0.540596
cg20050190	-0.00194142	0.00287926	0.501549	0.000535744	0.0015635	0.73251	0.00194883	0.00236294	0.4113
cg20050194	-0.00483977	0.0108868	0.657514	-0.000140679	0.00591174	0.981058	0.011872	0.0089345	0.186669
cg20050234	-0.00825907	0.00913795	0.368066	0.00672036	0.0049621	0.178404	-0.000452225	0.0074993	0.952024
cg20050268	-0.00346068	0.0104767	0.741784	0.00250503	0.00568904	0.660565	0.00531509	0.00859794	0.537733
cg20050419	0.00672254	0.00762994	0.380199	-0.00221018	0.00414322	0.594802	-0.00303876	0.00626172	0.628434
cg20050420	0.0220079	0.012789	0.0880919	-0.00665649	0.00694472	0.339915	-0.0192751	0.0104957	0.0689868
cg20050477	0.0149098	0.0176926	0.401216	0.00149126	0.00960744	0.876933	-0.012031	0.0145199	0.409133
cg20050484	-0.00586819	0.0140195	0.676344	0.00100578	0.00761289	0.895135	0.00362235	0.0115055	0.753482
cg20050554	-0.00660767	0.00879921	0.454293	0.00439161	0.00477815	0.360053	0.00200031	0.0072213	0.782299
cg20050563	-0.023811	0.0138347	0.0880429	0.0132704	0.00751255	0.0800981	0.015615	0.0113538	0.171832
cg20050595	0.0170702	0.0161589	0.293102	0.00790765	0.00877462	0.369453	-0.0156988	0.0132612	0.239038
cg20050689	-0.00688581	0.0131933	0.602778	0.00517673	0.00716426	0.471473	0.0031447	0.0108275	0.772028
cg20050761	-0.0103593	0.00671834	0.125958	0.00101575	0.0036482	0.781209	0.0101811	0.00551358	0.0675019
cg20050767	0.0115304	0.0127339	0.367186	-0.00782959	0.00691479	0.259972	-0.0105757	0.0104504	0.313765
cg20050789	-0.0284207	0.0268208	0.291624	0.0258402	0.0145642	0.0787925	0.0224183	0.0220112	0.310676
cg20050821	0.00255114	0.00252413	0.314378	0.00027213	0.00137066	0.84299	-0.00201987	0.0020715	0.331662
cg20050828	-0.00244505	0.0177997	0.890994	0.00510842	0.00966559	0.598206	0.00491556	0.0146078	0.737133
cg20050875	0.00845383	0.0109273	0.4408	-0.00748624	0.00593374	0.209748	0.00137768	0.00896776	0.878186
cg20050877	0.0133663	0.0107123	0.214771	-0.00675798	0.00581701	0.247847	-0.00807538	0.00879134	0.360335
cg20051033	-0.000891887	0.00352311	0.800623	0.00257271	0.00191313	0.181466	0.000550041	0.00289134	0.849474
cg20051094	0.00833338	0.00909582	0.361578	-0.000121781	0.00493922	0.980374	-0.000635003	0.00746473	0.932363
cg20051112	0.0013967	0.00296649	0.638698	-0.000250782	0.00161087	0.876569	-0.00162003	0.00243453	0.507164
cg20051117	-0.00752182	0.0134951	0.578404	0.00480896	0.00732811	0.513044	-0.00113448	0.0110751	0.918598
cg20051118	0.0375029	0.0239174	0.119749	-0.00418582	0.0129876	0.747842	-0.022744	0.0196284	0.249076
cg20051133	0.00920867	0.0125696	0.465353	-0.00480911	0.00682558	0.482566	-0.00758004	0.0103156	0.464017
cg20051177	-0.00401604	0.0151457	0.791382	0.000126445	0.00822441	0.987761	-0.00335026	0.0124297	0.788021
cg20051210	0.00743979	0.00292664	0.0124111	-0.00109712	0.00158923	0.491431	-0.00503442	0.00240183	0.0383686
cg20051224	0.0105453	0.00991158	0.289686	0.000599793	0.0053822	0.91147	-0.0140495	0.0081342	0.086936
cg20051241	-0.0281335	0.0199037	0.160338	0.0128064	0.0108081	0.238617	0.0240751	0.0163345	0.14337
cg20051292	-0.00593796	0.00690601	0.391755	-0.00351116	0.00375011	0.351178	0.00155035	0.0056676	0.784946
cg20051324	0.0119941	0.0127463	0.348771	0.00374984	0.00692149	0.589074	-0.0175931	0.0104606	0.0954348
cg20051358	0.047398	0.0192466	0.0153416	-0.00359101	0.0104513	0.731807	-0.0339246	0.0157952	0.0339265
cg20051420	-0.0133542	0.00898424	0.140034	-0.0024312	0.00487863	0.619241	0.00925331	0.00737315	0.212138
cg20051444	-0.0012498	0.00234576	0.595251	-0.00263631	0.0012738	0.0408277	0.0015385	0.00192511	0.425911
cg20051477	-1.73765e-05	0.00234666	0.994105	0.00127875	0.00127428	0.317818	0.00103111	0.00192585	0.593451
cg20051530	-0.0291061	0.027263	0.288036	0.0127126	0.0148044	0.392372	0.026792	0.0223741	0.233704
cg20051548	0.0190775	0.018881	0.314517	-0.00494561	0.0102528	0.630503	-0.00914904	0.0154952	0.556104
cg20051589	-0.00495039	0.0058039	0.395545	-0.0052427	0.00315164	0.0990625	0.00404052	0.00476313	0.398117
cg20051635	0.0203714	0.0354761	0.566985	-0.0501783	0.0192643	0.0104652	-0.00479269	0.0291144	0.869548
cg20051696	0.00614387	0.00945535	0.517191	-0.00972347	0.00513445	0.0608827	0.00292403	0.00775979	0.707034
cg20051715	-0.0173551	0.01224	0.159045	0.00754922	0.00664655	0.258504	0.00735411	0.010045	0.465656
cg20051772	-0.00565742	0.0106662	0.596898	0.00193827	0.00579194	0.738527	-0.00351559	0.00875346	0.688741
cg20051784	0.0276185	0.0179865	0.127528	-0.0115318	0.00976702	0.240273	-0.0131368	0.0147611	0.375428
cg20051808	-0.0044931	0.00855596	0.600541	0.00619747	0.00464606	0.184986	0.000213769	0.00702167	0.975768
cg20051875	0.0556473	0.0173242	0.0017284	-0.0162106	0.00940739	0.0876661	-0.0363812	0.0142175	0.0118595
cg20051876	-0.0164865	0.00938807	0.0818518	0.00765636	0.00509792	0.135998	0.0156954	0.00770457	0.0440348
cg20051949	-0.00751323	0.00768094	0.330139	0.00326056	0.00417091	0.436047	0.00520289	0.00630357	0.410938
cg20052010	0.00143366	0.008055	0.859063	-0.00234447	0.00437403	0.593043	-0.0053438	0.00661055	0.420619
cg20052133	-0.0166535	0.0149484	0.26768	-0.00536994	0.00811728	0.509647	0.013446	0.0122678	0.275453
cg20052227	0.00682673	0.00561192	0.22641	-0.000128095	0.00304739	0.966548	-0.00975927	0.00460557	0.0363395
cg20052242	-0.0133355	0.00801887	0.0991576	0.00217347	0.00435442	0.618676	0.00836515	0.0065809	0.206365
cg20052268	0.00142622	0.00712937	0.841812	-0.000556192	0.0038714	0.886026	-0.000968532	0.00585091	0.868826
cg20052308	-0.00156256	0.00258961	0.547487	-0.00175199	0.00140621	0.21545	0.0012778	0.00212523	0.54891
cg20052355	0.00332498	0.00180568	0.0682574	-0.00048273	0.000980522	0.623475	-0.00317827	0.00148188	0.034173
cg20052411	0.000316974	0.00227431	0.889411	-0.000189324	0.001235	0.878443	-0.000764655	0.00186647	0.682838
cg20052429	-0.00902732	0.00832429	0.280534	0.00583947	0.00452026	0.199119	0.00153192	0.00683155	0.822985
cg20052431	0.00298585	0.00808635	0.712655	-0.00100107	0.00439106	0.820085	0.00200893	0.00663628	0.762676
cg20052509	0.00447121	0.00573766	0.437492	-0.00178659	0.00311567	0.567531	-0.00245264	0.00470876	0.603506
cg20052580	-0.00929857	0.00844354	0.273186	0.00476241	0.00458502	0.301227	0.0098875	0.00692942	0.156445
cg20052718	-0.00751522	0.00673209	0.266714	0.00584468	0.00365566	0.112734	0.00345948	0.00552487	0.532504
cg20052733	-0.00289315	0.00809782	0.721571	0.000330137	0.00439728	0.940289	0.00607759	0.00664569	0.362446
cg20052751	-0.00494806	0.00321336	0.126471	8.79834e-06	0.00174492	0.995986	0.00488815	0.00263713	0.0664774
cg20052760	0.00275334	0.0141036	0.845579	-0.00547245	0.00765857	0.4764	-0.00447181	0.0115745	0.699984
cg20052865	-0.028013	0.0142951	0.0525699	0.0148977	0.00776254	0.0575536	0.014046	0.0117317	0.233775
cg20052878	-0.0123939	0.00686351	0.0736905	0.00114623	0.00372703	0.759011	0.00426952	0.00563272	0.45008
cg20052923	-0.0105584	0.0122119	0.38914	0.00103271	0.00663134	0.87653	0.0128242	0.0100221	0.203378
cg20052933	0.00804444	0.00754749	0.288829	0.00151726	0.00409845	0.711943	-0.0088265	0.00619405	0.156989
cg20053001	0.0151486	0.0140807	0.284351	0.0146509	0.00764609	0.0579439	-0.0123756	0.0115557	0.286534
cg20053037	0.000228526	0.00317195	0.942696	-0.00182214	0.00172244	0.292426	0.000692389	0.00260314	0.790751
cg20053110	-0.0520251	0.0295242	0.0808273	0.0391239	0.0160323	0.0162708	0.0158172	0.0242298	0.515248
cg20053123	-0.00605973	0.0101559	0.551953	0.00481308	0.00551487	0.384702	0.00270948	0.00833471	0.745735
cg20053158	-0.000454824	0.0033183	0.89123	-0.0018488	0.00180191	0.307131	0.00198588	0.00272325	0.46741
cg20053329	0.00105269	0.00187081	0.57479	0.00083976	0.00101589	0.410239	-0.00249127	0.00153533	0.107532
cg20053366	0.00513682	0.0197412	0.795189	-0.0116127	0.0107199	0.281048	-0.00165779	0.0162011	0.918684
cg20053381	0.00143358	0.00366813	0.696687	-0.00254731	0.00199187	0.203641	0.00130682	0.00301035	0.665061
cg20053399	0.026053	0.010729	0.0167924	-0.00715926	0.0058261	0.221759	-0.0165504	0.00880508	0.0628036
cg20053447	0.00269017	0.00629764	0.670089	0.00240253	0.00341975	0.483824	-0.000566232	0.00516833	0.912959
cg20053454	-0.00372085	0.00335071	0.269219	0.0013419	0.00181951	0.462383	-0.000361918	0.00274985	0.89553
cg20053465	0.000306636	0.00960734	0.974596	0.00932309	0.00521699	0.0766813	0.00105287	0.00788452	0.894013
cg20053493	-0.0117994	0.00820702	0.153351	0.00121775	0.00445658	0.785175	0.00577012	0.00673531	0.393475
cg20053517	0.0181902	0.0077889	0.021336	-0.00496783	0.00422954	0.242708	-0.00852323	0.00639217	0.18516
cg20053540	0.0015117	0.00504646	0.765081	-0.00148591	0.00274033	0.588751	-0.00131976	0.00414151	0.750583
cg20053572	-0.0232634	0.0153345	0.13212	-0.00223548	0.00832697	0.788846	0.0260737	0.0125847	0.0406169
cg20053609	0.0242307	0.0141923	0.0905852	-0.00876718	0.00770671	0.257758	-0.0123263	0.0116473	0.292236
cg20053627	-0.0611097	0.0371207	0.102568	0.0037928	0.0201573	0.851098	0.0318085	0.0304641	0.298714
cg20053637	0.0102257	0.0123195	0.408314	-0.00547267	0.00668975	0.415087	-0.00198165	0.0101103	0.84497
cg20053681	0.0162578	0.00914147	0.0780902	-0.00833919	0.00496401	0.0958089	-0.0102059	0.00750219	0.176488
cg20053734	0.0218576	0.0106354	0.0422311	-0.0106862	0.00577524	0.0669463	-0.0192936	0.00872822	0.0291419
cg20053799	-0.00101377	0.0019149	0.597588	-0.000100307	0.00103983	0.923327	0.000908859	0.00157152	0.564222
cg20053800	-0.019388	0.012871	0.134849	0.0136282	0.00698922	0.0537343	0.0142753	0.0105629	0.179323
cg20053821	0.0103619	0.00787359	0.1909	-0.00239983	0.00427552	0.575738	-0.00722993	0.00646167	0.265622
cg20053829	-0.000564144	0.00237578	0.812744	-0.000713942	0.0012901	0.581112	0.00153709	0.00194975	0.432186
cg20053845	-0.000632529	0.00754534	0.933344	0.00505351	0.00409728	0.220062	0.000872403	0.00619228	0.888218
cg20053852	-0.00350509	0.00725601	0.630013	0.000445569	0.00394017	0.91017	0.00601383	0.00595484	0.314756
cg20053878	0.0305673	0.0219871	0.167262	-0.0153073	0.0119394	0.20251	-0.010557	0.0180443	0.559704
cg20053885	0.0066297	0.0208066	0.750608	-0.00753152	0.0112984	0.506424	-0.0128639	0.0170755	0.452848
cg20053981	0.000738294	0.00232314	0.751239	-0.000950382	0.00126151	0.452838	-0.000471729	0.00190654	0.80504
cg20054074	0.0208647	0.0117315	0.0780815	-0.00149091	0.00637046	0.815393	-0.0103889	0.00962779	0.282924
cg20054085	-0.00108077	0.00237768	0.650328	0.000335696	0.00129113	0.795348	0.00029962	0.0019513	0.878247
cg20054111	0.00330906	0.00941277	0.725849	-0.000265885	0.00511133	0.958608	-0.00687744	0.00772484	0.375247
cg20054122	0.00451824	0.0134742	0.738018	0.00741436	0.00731677	0.313122	0.00104757	0.011058	0.924698
cg20054157	0.012086	0.0179553	0.502287	-0.00630466	0.00975013	0.519223	-0.00773653	0.0147355	0.600622
cg20054209	0.00169318	0.00757661	0.823581	-0.00138285	0.00411426	0.737427	-0.00550941	0.00621795	0.377523
cg20054226	0.00721817	0.0192365	0.70821	-0.0195235	0.0104458	0.0642799	-0.00195716	0.015787	0.901563
cg20054248	-0.0192642	0.010483	0.0688127	0.0103514	0.00569251	0.0717192	0.00388364	0.00860318	0.652577
cg20054309	-0.00693596	0.00949618	0.466702	-0.0025977	0.00515663	0.615437	0.00650884	0.00779329	0.405424
cg20054385	-0.00614342	0.00697292	0.380217	-0.00285386	0.00378644	0.452636	0.00299522	0.00572251	0.601742
cg20054392	0.00121885	0.0056291	0.828979	-0.00248226	0.00305672	0.418507	-0.00210671	0.00461967	0.649268
cg20054394	-0.00234948	0.0102626	0.819345	-0.00154926	0.00557283	0.781533	0.00590701	0.00842231	0.484564
cg20054412	0.00508688	0.00994731	0.610108	-0.00913442	0.0054016	0.0936571	-0.00600235	0.00816352	0.463743
cg20054420	-0.00234082	0.0153478	0.879057	0.0051374	0.00833416	0.538887	-0.00717384	0.0125956	0.570142
cg20054446	-0.00303387	0.00912391	0.740131	8.78414e-05	0.00495447	0.985887	0.00195155	0.00748778	0.794864
cg20054536	-0.0224154	0.0255275	0.381809	0.0148691	0.013862	0.285772	0.0231886	0.0209498	0.270767
cg20054540	0.00126451	0.00775686	0.870803	0.0035532	0.00421214	0.400745	-0.001906	0.00636587	0.765193
cg20054656	0.0117446	0.0191385	0.540706	0.013613	0.0103926	0.192968	-0.00304809	0.0157065	0.846483
cg20054703	-0.00332176	0.00303505	0.276141	0.00013079	0.00164809	0.936892	0.00339408	0.00249079	0.175776
cg20054731	-0.00903112	0.00985925	0.361668	-0.00317586	0.00535378	0.554265	0.00709657	0.00809125	0.382362
cg20054739	0.0573986	0.030243	0.0603293	-0.0186382	0.0164226	0.258879	-0.0408146	0.0248198	0.10294
cg20054746	-0.00299703	0.00766897	0.696702	0.00142394	0.00416441	0.733056	0.00321842	0.00629374	0.610119
cg20054786	0.0135687	0.013389	0.313085	0.00681898	0.00727051	0.350353	-0.00316646	0.010988	0.773756
cg20054812	0.00317015	0.00202856	0.120983	-0.000699238	0.00110155	0.526893	-0.000950459	0.00166479	0.56922
cg20054852	-0.00124127	0.00819204	0.879842	0.00729278	0.00444845	0.103987	-0.00882218	0.00672302	0.192172
cg20054872	0.0111846	0.00959308	0.246177	-0.0018264	0.00520924	0.726553	-0.00398058	0.00787282	0.614141
cg20054880	-0.00585395	0.00442447	0.188551	-0.00252087	0.00240258	0.296371	0.00347954	0.00363106	0.340027
cg20054910	0.0196806	0.0138492	0.158128	-0.0129038	0.00752042	0.0890079	-0.00942231	0.0113657	0.408894
cg20054939	0.00124844	0.0156713	0.936649	-0.0105048	0.00850987	0.219675	0.00387343	0.0128611	0.76385
cg20054982	0.0141987	0.00982357	0.151196	-0.00453173	0.0053344	0.397432	-0.0113628	0.00806197	0.161529
cg20054983	-0.0139418	0.00863225	0.109158	0.00156847	0.0046875	0.738559	0.010576	0.00708429	0.138331
cg20055025	0.00401177	0.00759748	0.598536	-0.00367324	0.00412559	0.375218	-0.00057532	0.00623507	0.92665
cg20055056	-0.0274826	0.018273	0.135447	0.0220942	0.00992262	0.0280082	0.0105162	0.0149962	0.484622
cg20055060	0.0222444	0.011112	0.0477645	-0.01275	0.00603407	0.0368616	-0.0185857	0.00911939	0.0439446
cg20055101	0.0211893	0.0167918	0.209661	-0.00758202	0.0091183	0.407484	-0.00509273	0.0137806	0.712423
cg20055154	0.000902518	0.00619949	0.88452	0.000287953	0.00336645	0.931991	-0.00171719	0.00508778	0.736373
cg20055230	-0.00208451	0.0045586	0.648379	-0.00177013	0.00247542	0.476072	0.00463748	0.00374114	0.217765
cg20055237	-0.0122705	0.0129152	0.344156	0.0105367	0.00701324	0.135861	-6.88877e-05	0.0105992	0.994826
cg20055284	-0.00600144	0.0161375	0.710688	-0.00578468	0.00876301	0.510554	0.010328	0.0132437	0.43716
cg20055293	0.00637896	0.00908824	0.484229	-0.00797781	0.0049351	0.108841	-0.00555195	0.0074585	0.458235
cg20055316	-0.0128919	0.00647155	0.0488386	-0.000618685	0.00351418	0.860576	0.0101876	0.00531105	0.0576802
cg20055392	0.000268466	0.00651086	0.967184	0.000695715	0.00353553	0.844364	-0.00163815	0.00534331	0.759743
cg20055426	-0.0045232	0.00414595	0.277661	0.000891292	0.00225134	0.69295	0.000915304	0.00340249	0.788425
cg20055475	0.0196848	0.011024	0.0769153	-0.00290417	0.00598629	0.628544	-0.0186338	0.00904718	0.0417944
cg20055548	-0.0122083	0.0145411	0.40297	0.00375972	0.0078961	0.634913	0.0024896	0.0119335	0.835129
cg20055581	0.0408446	0.0251229	0.106856	-0.00276497	0.0136423	0.839762	-0.0426977	0.0206178	0.0407068
cg20055664	0.0236422	0.0405916	0.561462	0.0113507	0.0220421	0.607616	-0.0352412	0.0333125	0.29242
cg20055703	0.00796099	0.0150649	0.598253	8.34161e-05	0.00818054	0.991883	-0.017186	0.0123634	0.167313
cg20055760	0.00240853	0.00896818	0.788768	0.000558993	0.00486991	0.908825	-0.00323923	0.00735998	0.660718
cg20055776	-0.00122951	0.0075525	0.870978	-0.00464746	0.00410116	0.259592	-0.00219103	0.00619816	0.724392
cg20055861	0.0139976	0.0325066	0.667596	0.0126859	0.0176518	0.473863	-0.0193846	0.0266774	0.468995
cg20055924	0.00296857	0.00981286	0.762828	-0.00272347	0.00532859	0.610301	-0.000655174	0.00805318	0.935307
cg20055940	0.00151753	0.00821475	0.853779	-0.00467626	0.00446078	0.296796	0.00471876	0.00674165	0.485441
cg20055945	-0.0179957	0.0123295	0.147258	0.0206819	0.00669516	0.00254247	0.0109882	0.0101185	0.279874
cg20055965	0.0151799	0.0101075	0.136004	-0.00433348	0.00548861	0.431495	-0.0101491	0.00829502	0.223749
cg20055966	-0.00646182	0.0105836	0.542758	0.004592	0.00574713	0.426008	0.00381195	0.00868573	0.661613
cg20055972	-0.00929449	0.0173752	0.593779	0.00475491	0.0094351	0.615297	0.00390831	0.0142594	0.784532
cg20056037	-0.0184527	0.0100651	0.0694566	0.0121177	0.00546555	0.0286723	0.00347794	0.00826017	0.67454
cg20056038	-0.00299481	0.00618585	0.62925	-0.000426456	0.00335905	0.899206	0.00112206	0.00507658	0.825482
cg20056047	-0.00500199	0.00878936	0.570451	0.00507082	0.00477281	0.290363	0.00420237	0.00721322	0.56136
cg20056054	-0.00444528	0.00853878	0.603692	0.00556951	0.00463674	0.232265	0.00558151	0.00700757	0.427459
cg20056076	0.0105246	0.00642248	0.104129	-0.00293812	0.00348754	0.401357	-0.00361654	0.00527078	0.494062
cg20056133	0.00279478	0.00539065	0.605186	-0.00652656	0.00292723	0.0278054	-0.00302699	0.00442398	0.495272
cg20056186	0.00437818	0.00295041	0.140689	-0.00124046	0.00160213	0.44044	-0.00471775	0.00242133	0.0539128
cg20056212	-0.00654785	0.00658034	0.32189	0.00717627	0.00357326	0.0470592	0.003161	0.00540033	0.559522
cg20056213	0.029364	0.0185464	0.11623	-0.00401982	0.0100711	0.69056	-0.0297286	0.0152206	0.0533378
cg20056242	-0.00145274	0.00280914	0.60609	-0.00478092	0.00152542	0.00220988	0.00123512	0.00230539	0.593213
cg20056298	0.0332967	0.0197352	0.0944029	-0.0240335	0.0107166	0.0269247	-0.0286977	0.0161962	0.0791835
cg20056324	0.00838144	0.0111581	0.454163	-0.00760419	0.00605906	0.212134	-0.000661546	0.00915715	0.942539
cg20056341	-0.00491281	0.00807518	0.544187	0.00290192	0.00438499	0.509493	-0.000504351	0.00662711	0.939474
cg20056362	-0.00503553	0.00947005	0.595984	0.0082918	0.00514244	0.109735	-0.00426132	0.00777185	0.584596
cg20056542	0.00452989	0.0148201	0.760442	-0.0057221	0.00804762	0.47857	0.0099501	0.0121625	0.41507
cg20056593	0.00212853	0.00357077	0.552334	-0.00321795	0.001939	0.0998453	0.00119152	0.00293044	0.685091
cg20056602	0.00249169	0.00608426	0.682947	-0.00567246	0.00330388	0.0888108	-0.000394024	0.00499321	0.937246
cg20056634	-0.00141592	0.0112908	0.900432	0.00541898	0.00613112	0.378706	0.00149322	0.00926606	0.872271
cg20056648	-0.0145056	0.0105398	0.171536	0.000228839	0.00572335	0.968179	0.0159132	0.00864979	0.068505
cg20056654	0.00518249	0.00417286	0.216895	-0.0020869	0.00226595	0.359076	-0.00132853	0.00342457	0.69881
cg20056908	-0.00955345	0.00834075	0.254531	0.000300507	0.0045292	0.947221	0.00786971	0.00684505	0.252764
cg20056914	-0.002518	0.00206689	0.225733	0.00105129	0.00112236	0.350979	-0.000753328	0.00169625	0.657832
cg20056922	-0.00497295	0.00963829	0.606919	-0.000163437	0.00523379	0.975145	0.000307372	0.00790991	0.969073
cg20056949	0.0110961	0.0200579	0.581247	-0.0137428	0.0108918	0.209708	-0.00981008	0.016461	0.552427
cg20056997	-0.000749529	0.0144861	0.958829	-0.00768446	0.00786628	0.330769	0.0115815	0.0118884	0.332105
cg20057060	0.000423188	0.00999696	0.966311	-0.00261894	0.00542856	0.630455	0.00443955	0.00820427	0.589515
cg20057066	0.00308967	0.00281619	0.27499	0.00126935	0.00152925	0.40831	-0.00242376	0.00231118	0.29661
cg20057076	0.00638048	0.00951971	0.504111	-0.000945158	0.0051694	0.855262	-0.00579471	0.0078126	0.459842
cg20057113	0.00420088	0.00659411	0.525406	-0.000872273	0.00358074	0.807993	-0.00155672	0.00541163	0.774147
cg20057198	0.00532365	0.0148192	0.720104	0.000435449	0.00804715	0.956944	-0.00841037	0.0121618	0.490683
cg20057308	-0.0103392	0.0111546	0.35601	0.00202569	0.00605719	0.738693	0.00796427	0.00915433	0.386195
cg20057380	0.0025452	0.0120652	0.833313	-0.00499043	0.00655164	0.447865	-0.00294911	0.0099016	0.766385
cg20057398	0.0126315	0.0108692	0.247694	0.00192058	0.0059022	0.745496	-0.0135107	0.00892009	0.132732
cg20057475	-0.028485	0.0179868	0.116142	0.00972589	0.00976723	0.321549	0.0302306	0.0147614	0.042946
cg20057595	0.00425395	0.00571936	0.458594	-0.00129989	0.00310573	0.676364	-0.0034547	0.00469374	0.463283
cg20057630	-0.0257472	0.0154654	0.0987931	0.00364059	0.00839802	0.665497	0.0143608	0.0126921	0.260313
cg20057676	-0.00237692	0.00278104	0.394582	0.0012058	0.00151017	0.426326	0.00119615	0.00228234	0.601269
cg20057742	-0.00360399	0.00749708	0.631671	0.00234513	0.00407107	0.56576	-0.000219326	0.00615268	0.971628
cg20057782	-0.0113875	0.0132557	0.39217	0.0110149	0.0071981	0.128824	0.00722366	0.0108786	0.508064
cg20057830	0.0092601	0.0114457	0.420235	0.0070213	0.00621525	0.261065	-0.0258124	0.00939321	0.00700946
cg20057831	0.00323696	0.00347475	0.3536	-0.000653749	0.00188686	0.729648	-0.0031366	0.00285164	0.273765
cg20057853	-9.90722e-05	0.00219779	0.964127	-0.0025658	0.00119345	0.0337533	0.00124022	0.00180368	0.493147
cg20057935	-0.0234314	0.0146506	0.112612	0.0193376	0.00795558	0.0166862	0.0156921	0.0120234	0.194573
cg20058022	-0.00613563	0.0289603	0.832605	0.00127627	0.015726	0.935465	-0.0190661	0.023767	0.424163
cg20058050	-0.0452171	0.0384357	0.241961	0.0274139	0.0208714	0.191759	0.0321308	0.0315433	0.310617
cg20058057	-0.00761874	0.0306788	0.804335	0.011147	0.0166592	0.504823	0.00521108	0.0251774	0.836412
cg20058061	-0.00783427	0.00692649	0.26049	-0.000906642	0.00376123	0.809965	0.00545921	0.0056844	0.338969
cg20058097	0.00423651	0.00616549	0.493445	0.0012397	0.00334799	0.711884	-0.00417873	0.00505987	0.410673
cg20058103	-0.00107821	0.00667271	0.871929	-0.00124162	0.00362342	0.732504	-0.00378092	0.00547613	0.491374
cg20058187	0.00200737	0.00893502	0.822658	-0.00588178	0.0048519	0.228009	-0.00376084	0.00733276	0.609063
cg20058193	-0.00107321	0.00229117	0.640419	-0.000968813	0.00124416	0.437833	0.00129446	0.00188031	0.492634
cg20058276	0.0279434	0.028981	0.337063	-0.00287158	0.0157373	0.85555	-0.0383255	0.0237841	0.10996
cg20058308	0.00265106	0.0260125	0.91901	-0.0135652	0.0141253	0.338987	0.000328228	0.0213478	0.987761
cg20058318	0.00412337	0.00812879	0.612992	-0.00710968	0.00441411	0.110117	-0.0034606	0.00667111	0.604981
cg20058389	0.00756464	0.00729796	0.302223	-0.00638341	0.00396295	0.110095	-0.00392033	0.00598927	0.514118
cg20058441	-0.0156594	0.016715	0.35089	0.00072701	0.00907661	0.936306	0.0148476	0.0137176	0.281453
cg20058506	-0.054059	0.0276176	0.0528323	0.0256516	0.0149969	0.09	0.0447304	0.0226651	0.0509422
cg20058599	-0.0123241	0.0067069	0.068831	0.000368424	0.00364199	0.919607	0.00552576	0.00550419	0.317621
cg20058611	0.0306591	0.0381564	0.423412	0.0076212	0.0207197	0.713711	-0.00197141	0.031314	0.949916
cg20058667	0.00100653	0.00383863	0.79365	0.00091763	0.00208446	0.660638	-0.00236092	0.00315027	0.455196
cg20058687	0.0121342	0.00949828	0.204111	0.0041348	0.00515776	0.424476	-0.00765315	0.00779501	0.328353
cg20058691	-0.0146645	0.0240257	0.542876	0.0220157	0.0130464	0.0943428	0.0131781	0.0197173	0.50531
cg20058744	0.000544954	0.0212622	0.979599	0.0119475	0.0115458	0.303038	0.0103686	0.0174494	0.553594
cg20058776	-0.00033357	0.0141793	0.981274	0.00234144	0.00769967	0.761629	0.00708012	0.0116366	0.544154
cg20058799	-0.00593887	0.0078005	0.44808	-0.000671797	0.00423584	0.874276	0.00193508	0.00640169	0.763012
cg20058848	-0.00571738	0.00794944	0.473532	0.000570456	0.00431671	0.895107	0.00488703	0.00652392	0.455399
cg20058859	-0.0179672	0.0208519	0.390751	-0.00283589	0.011323	0.802704	0.0170987	0.0171126	0.319897
cg20058872	-0.0204788	0.00918324	0.0277764	0.00116326	0.00498669	0.815984	0.0089057	0.00753647	0.239881
cg20058937	0.00803767	0.0105645	0.448394	0.000479093	0.00573676	0.933596	-0.00892653	0.00867006	0.305465
cg20058938	0.0197614	0.0241929	0.415795	-0.00132151	0.0131373	0.920057	-0.0158282	0.0198546	0.427048
cg20058999	-0.00441287	0.0134976	0.744336	-0.00283041	0.00732947	0.700118	0.00735933	0.0110772	0.507844
cg20059080	-0.0116753	0.0124501	0.350416	0.0149727	0.00676065	0.0288436	0.00287385	0.0102175	0.779033
cg20059140	-0.00169003	0.00723392	0.81571	-0.00132287	0.00392817	0.736937	0.00507183	0.00593671	0.394786
cg20059151	0.0403017	0.0237587	0.0926589	-0.0257103	0.0129015	0.0487576	-0.00764827	0.0194982	0.695629
cg20059197	-0.0176533	0.0135721	0.196079	-0.0010418	0.00736995	0.887846	0.0134818	0.0111383	0.228719
cg20059249	0.00507836	0.0122016	0.678071	-0.000552699	0.00662573	0.933671	-0.00169036	0.0100136	0.866258
cg20059312	0.00768362	0.00601404	0.204075	-0.00233309	0.00326575	0.476486	-0.00556751	0.00493558	0.261759
cg20059337	0.0191532	0.02463	0.438452	-0.00238726	0.0133746	0.858665	-0.0393473	0.0202133	0.0541321
cg20059364	0.00706239	0.00884266	0.426202	0.00219107	0.00480175	0.64907	-0.00253904	0.00725696	0.7271
cg20059377	0.0306023	0.0117788	0.0106579	-0.000875979	0.00639613	0.891317	-0.021548	0.00966658	0.0278382
cg20059407	0.0139923	0.0226233	0.537531	-0.0120566	0.0122849	0.32854	-0.00996231	0.0185664	0.592643
cg20059425	-0.0024181	0.00808877	0.765546	-8.46502e-05	0.00439237	0.984659	-0.00476847	0.00663826	0.474076
cg20059427	0.00823924	0.0100757	0.415278	-0.00242409	0.00547133	0.658597	0.00151133	0.00826891	0.855313
cg20059447	-0.0134654	0.00869968	0.124542	0.00401729	0.00472411	0.39696	0.0105019	0.00713962	0.144165
cg20059480	0.00206454	0.0114584	0.857345	-0.00646439	0.00622216	0.301116	-0.0145751	0.00940366	0.124028
cg20059511	-0.000304674	0.00181682	0.86713	-0.00161927	0.000986571	0.103589	0.000832005	0.00149102	0.577971
cg20059597	0.00297822	0.00640503	0.642864	-0.000533392	0.00347806	0.878396	-0.00629268	0.00525646	0.233828
cg20059675	-0.00364417	0.00855386	0.670921	0.00315478	0.00464492	0.498445	0.00918206	0.00701995	0.193602
cg20059697	-0.00268101	0.0131427	0.838736	0.000374349	0.00713673	0.958262	0.00173192	0.0107859	0.872724
cg20059748	-0.0122809	0.00784373	0.120293	0.00104738	0.00425931	0.806214	0.00876803	0.00643716	0.175951
cg20059832	-0.0111405	0.0132586	0.402592	0.0014755	0.00719967	0.837998	0.0153702	0.010881	0.160604
cg20059876	0.00599424	0.00748981	0.425251	-0.00526504	0.00406712	0.198191	-0.00159617	0.00614671	0.795597
cg20059881	-0.00510813	0.0103523	0.622694	-0.00363306	0.00562154	0.519448	0.00795167	0.00849592	0.351354
cg20059914	0.00565858	0.00980409	0.565007	0.00147654	0.00532383	0.782035	-0.0030245	0.00804598	0.707713
cg20059928	-0.0234298	0.0251044	0.352712	-0.00384145	0.0136322	0.778633	0.014048	0.0206026	0.496763
cg20059982	0.00227319	0.0190002	0.904987	0.012772	0.0103175	0.218392	-0.00735129	0.015593	0.638255
cg20060019	0.00122356	0.00703584	0.862261	-0.00406658	0.00382061	0.289488	0.00281506	0.00577415	0.626855
cg20060080	-0.0159844	0.00925891	0.087087	0.00108314	0.00502778	0.829831	0.0101234	0.00759857	0.185521
cg20060108	-0.0303862	0.0220196	0.170397	0.0162167	0.0119571	0.1778	0.0134388	0.018071	0.458663
cg20060109	-0.00516068	0.0143038	0.718947	0.00271657	0.00776726	0.727197	0.0149308	0.0117388	0.206084
cg20060185	1.94703e-09	0.00960401	1	-0.00222153	0.00521518	0.670959	0.00237519	0.00788179	0.763715
cg20060206	-0.000210926	0.0029808	0.943716	0.00169608	0.00161864	0.297008	-0.000658012	0.00244627	0.788445
cg20060216	0.0263105	0.0237828	0.271018	-0.0163814	0.0129146	0.207317	-0.0117642	0.019518	0.547924
cg20060226	0.00649467	0.00964839	0.502273	-0.00170453	0.00523928	0.745544	-0.00133885	0.00791821	0.866041
cg20060268	0.0123082	0.00786486	0.120466	-0.00221881	0.00427079	0.604433	-0.00831328	0.00645451	0.200456
cg20060284	-0.0355379	0.0115587	0.00265921	0.00891122	0.00627664	0.15851	0.0331092	0.00948599	0.000695261
cg20060287	0.00587514	0.0203705	0.773573	0.0126903	0.0110616	0.253772	-0.0158234	0.0167176	0.345963
cg20060356	0.00925955	0.00956311	0.33504	-0.00249838	0.00519297	0.631396	-0.00371137	0.00784822	0.637226
cg20060394	0.00605185	0.0092457	0.514118	0.00350848	0.00502061	0.486142	-0.00163352	0.00758773	0.829944
cg20060396	0.00783642	0.00814241	0.33795	-0.00264701	0.0044215	0.550625	-0.00742755	0.00668229	0.268765
cg20060398	-0.0163825	0.0242151	0.500117	0.00483824	0.0131493	0.71362	0.0120817	0.0198728	0.544473
cg20060445	0.0128279	0.0103252	0.216734	-0.00207899	0.00560679	0.711501	-0.00901746	0.00847364	0.289579
cg20060451	-0.00620813	0.0040988	0.132736	-0.00026631	0.00222573	0.904978	0.00540437	0.00336379	0.111002
cg20060452	0.000634644	0.00271691	0.815737	-0.00110781	0.00147534	0.454324	0.000354505	0.0022297	0.873967
cg20060470	0.00691661	0.00703218	0.327488	-0.00223332	0.00381862	0.559847	-0.00815054	0.00577115	0.160687
cg20060474	0.00614759	0.0101977	0.547855	0.0095265	0.00553755	0.0881817	-0.00943015	0.00836899	0.262281
cg20060598	-0.00285716	0.0235184	0.903527	0.00149601	0.012771	0.906962	0.0099782	0.019301	0.606209
cg20060630	-0.00472339	0.0106041	0.656884	-0.00071802	0.00575825	0.900993	0.00314171	0.00870254	0.718784
cg20060632	-0.028454	0.0422433	0.501994	0.0142508	0.022939	0.535722	0.0125616	0.0346681	0.717793
cg20060655	-0.00443159	0.00465209	0.34288	0.0028051	0.00252618	0.269244	0.00277613	0.00381786	0.468683
cg20060666	0.00702193	0.0117159	0.550172	-0.0068137	0.00636199	0.286513	-0.00332273	0.00961498	0.730319
cg20060672	5.91768e-05	0.010324	0.995437	0.00262038	0.00560613	0.641129	0.00329613	0.00847264	0.698005
cg20060685	0.0141439	0.00667542	0.0363572	-0.00512755	0.00362489	0.160028	-0.00770967	0.00547836	0.162159
cg20060719	-0.00250419	0.00260613	0.338718	0.00241121	0.00141518	0.0912388	0.00051132	0.00213879	0.811496
cg20060759	0.0160688	0.0103049	0.12179	0.00153373	0.00559578	0.784532	-0.0151326	0.008457	0.0763094
cg20060818	0.0537469	0.0199292	0.00810045	-0.0144894	0.010822	0.183368	-0.0349842	0.0163554	0.0346472
cg20060846	-0.00644208	0.0101153	0.525534	0.0051311	0.0054928	0.352272	-0.00589107	0.00830135	0.479422
cg20060928	0.00930199	0.0125404	0.459811	-0.00774591	0.00680968	0.257807	-0.0119975	0.0102916	0.246233
cg20061010	-0.0649432	0.0216501	0.00334329	0.0280935	0.0117564	0.0185664	0.0501326	0.0177677	0.00567211
cg20061020	0.00244442	0.0151092	0.871773	-0.0156095	0.0082046	0.0597168	0.000136844	0.0123997	0.991215
cg20061047	0.00971519	0.00897436	0.281376	-0.000698156	0.00487326	0.886345	-0.00914712	0.00736504	0.216891
cg20061155	0.00126461	0.00270746	0.641365	0.00205757	0.00147021	0.164475	-0.00276986	0.00222195	0.215196
cg20061296	-0.0051889	0.00998535	0.604351	-0.0011141	0.00542225	0.837586	0.00704228	0.00819474	0.392008
cg20061318	0.000716798	0.0104164	0.945262	-0.0027955	0.0056563	0.622131	0.00587876	0.00854847	0.493091
cg20061347	-0.00332192	0.0112468	0.768271	0.00437477	0.00610724	0.475309	0.00648307	0.00922997	0.483917
cg20061364	-0.00566575	0.00746149	0.449278	-0.0020232	0.00405174	0.618536	0.00653906	0.00612347	0.287918
cg20061371	0.0138377	0.0101673	0.176293	-0.0014573	0.00552104	0.792309	-0.00977322	0.00834404	0.244016
cg20061378	0.00214374	0.00472986	0.651272	-0.00170471	0.00256841	0.508258	-0.000567672	0.00388168	0.883997
cg20061478	0.00825452	0.0106926	0.441777	-0.00186809	0.00580628	0.748264	0.00993579	0.00877513	0.259984
cg20061548	0.00194346	0.00836645	0.816742	0.00249971	0.00454316	0.583288	0.00234877	0.00686615	0.732944
cg20061654	0.00879474	0.00410563	0.0343897	-0.000505577	0.00222944	0.821021	-0.00868453	0.00336939	0.0112754
cg20061676	0.0137566	0.0198144	0.488977	-0.0139845	0.0107597	0.196415	-0.0160014	0.0162612	0.327266
cg20061689	0.000447108	0.00225511	0.843204	-0.000342151	0.00122457	0.780459	0.000337853	0.00185072	0.855485
cg20061722	-0.00189856	0.00287394	0.510241	-4.22005e-05	0.00156061	0.978476	0.00134796	0.00235857	0.568817
cg20061770	-0.00696126	0.00664469	0.2971	-0.00182215	0.00360821	0.614569	0.0053472	0.00545314	0.328955
cg20061790	-0.0934268	0.0455376	0.0425795	0.0364299	0.0247279	0.143544	0.0681562	0.0373717	0.0709062
cg20061803	0.000244881	0.00900656	0.978358	-0.00704397	0.00489075	0.152633	0.00100617	0.00739147	0.89197
cg20061812	-0.0263674	0.0122619	0.0337164	0.0082389	0.00665846	0.218589	0.0177923	0.010063	0.0798197
cg20061837	-0.000740435	0.00991961	0.940634	-0.00599697	0.00538656	0.267997	-0.00100413	0.00814079	0.902058
cg20061862	-5.06675e-05	0.00212404	0.981012	-0.000182322	0.0011534	0.874688	0.000630302	0.00174315	0.718354
cg20061873	-0.0173868	0.00920147	0.0614487	0.00655884	0.00499659	0.192029	0.00473276	0.00755143	0.53213
cg20061882	0.00459207	0.00872928	0.59991	-0.00318428	0.00474018	0.503142	-0.00239819	0.00716391	0.738444
cg20061890	-0.00149148	0.0109441	0.891848	0.0028917	0.00594287	0.627522	-0.00589141	0.00898156	0.513229
cg20061931	0.00130924	0.00477525	0.784467	-0.00221809	0.00259306	0.394193	0.000475913	0.00391893	0.903565
cg20061971	-0.000886963	0.0101891	0.93079	0.00187892	0.00553288	0.734812	-0.00197714	0.00836194	0.813527
cg20062050	0.00310421	0.0103543	0.764896	-0.00879515	0.00562259	0.120631	-0.000530927	0.00849752	0.950294
cg20062057	0.00310175	0.0026911	0.251575	0.000593453	0.00146133	0.685454	-0.000951767	0.00220853	0.667347
cg20062061	0.0365024	0.0240929	0.132623	-0.0102678	0.0130829	0.434244	-0.0119111	0.0197724	0.548142
cg20062097	0.00523866	0.00295754	0.0792816	5.9651e-05	0.001606	0.970439	-0.00358732	0.00242718	0.142272
cg20062116	0.00530677	0.0146165	0.717252	-0.000727226	0.00793707	0.927163	-0.00783511	0.0119954	0.515007
cg20062122	0.00704449	0.00917629	0.44432	-0.0058913	0.00498292	0.239636	-0.00186642	0.00753076	0.804721
cg20062142	0.00248801	0.0134018	0.853064	-0.0135306	0.00727747	0.0656647	-0.00345223	0.0109986	0.754206
cg20062300	0.0129281	0.00954883	0.178546	-0.00521656	0.00518521	0.316602	-0.00311718	0.0078365	0.691565
cg20062301	-0.00175684	0.0105646	0.86823	0.00298021	0.00573678	0.604462	-0.00241828	0.00867009	0.780828
cg20062305	0.0235666	0.0236924	0.322069	-0.000112528	0.0128655	0.993037	-0.00528873	0.0194438	0.786131
cg20062401	0.00184997	0.00298813	0.537127	-0.00287619	0.00162262	0.0790697	-0.00111994	0.00245229	0.648793
cg20062413	-0.0135531	0.0154951	0.383661	0.00971891	0.00841416	0.250566	-0.00194087	0.0127165	0.878972
cg20062448	-0.0199403	0.0228971	0.385725	0.0316695	0.0124336	0.0122447	0.0184392	0.0187911	0.328612
cg20062458	-0.00400273	0.00313649	0.20458	0.00085673	0.00170318	0.615958	0.00321404	0.00257405	0.21445
cg20062492	-0.00553882	0.00973069	0.570373	0.00370066	0.00528397	0.485184	0.00622923	0.00798575	0.43704
cg20062581	0.008635	0.00745118	0.249016	-0.000590147	0.00404615	0.884304	-0.00612954	0.00611501	0.318362
cg20062681	-0.00789921	0.025388	0.756283	0.00502106	0.0137862	0.716401	-0.0155444	0.0208353	0.457224
cg20062691	-0.0069105	0.0131688	0.600803	-0.0043622	0.00715091	0.543107	0.00794242	0.0108073	0.463956
cg20062737	-0.0140315	0.0110022	0.20488	0.000695658	0.00597444	0.907517	0.0175144	0.00902927	0.0549724
cg20062762	-0.00925087	0.00865914	0.287708	-0.000827882	0.0047021	0.860565	0.012311	0.00710636	0.0860069
cg20062806	-0.00490125	0.00437758	0.265313	0.000264254	0.00237712	0.911688	0.00432358	0.00359258	0.231376
cg20062893	-0.00726335	0.00828376	0.382496	-0.00760827	0.00449825	0.0935952	0.00790431	0.00679829	0.247471
cg20062978	-0.0109337	0.0189548	0.565233	-0.00614783	0.0102928	0.55154	0.000247035	0.0155557	0.987358
cg20063054	0.00259592	0.0112335	0.817676	-0.0064864	0.00610002	0.289956	-0.0049361	0.00921906	0.593438
cg20063095	-0.0017122	0.0154232	0.911807	0.0108051	0.00837513	0.199708	0.00856061	0.0126575	0.500252
cg20063106	-0.0134507	0.0165647	0.41854	-1.97319e-06	0.00899495	0.999825	0.00743016	0.0135942	0.585783
cg20063125	0.0035869	0.00633926	0.572667	0.000326324	0.00344235	0.924649	-0.0048263	0.00520248	0.355599
cg20063141	-0.00811576	0.004804	0.0939802	0.00219462	0.00260867	0.402018	0.00426808	0.00394253	0.281366
cg20063170	-0.000449505	0.00429966	0.916928	-0.00237523	0.00233481	0.311237	0.00281348	0.00352863	0.426978
cg20063214	-0.0772596	0.0384531	0.0469661	0.00458439	0.0208809	0.826628	0.0618005	0.0315576	0.0527219
cg20063241	-0.011409	0.00630356	0.0730357	-0.000507117	0.00342296	0.882494	0.0110628	0.00517318	0.0346898
cg20063270	0.0102005	0.0126006	0.419959	-0.00578771	0.00684238	0.399466	0.00193848	0.010341	0.851649
cg20063333	0.00149007	0.0145852	0.918813	0.0084671	0.00792005	0.287378	-0.00615002	0.0119697	0.608423
cg20063336	0.00216159	0.00886098	0.807728	0.00348595	0.0048117	0.470313	-0.00426864	0.007272	0.558408
cg20063407	-0.0105129	0.013588	0.440774	-0.000499641	0.00737858	0.946135	0.00421272	0.0111514	0.706325
cg20063450	0.012096	0.0119207	0.312475	-0.00455432	0.00647321	0.483191	-0.0148187	0.00978307	0.132709
cg20063462	-0.00839847	0.0133975	0.532043	-0.00319314	0.0072751	0.661585	0.013005	0.010995	0.239434
cg20063630	0.0127714	0.0123004	0.301411	-0.00420026	0.00667936	0.530756	-0.00921041	0.0100946	0.36355
cg20063640	0.00982196	0.0154388	0.525976	0.00602183	0.00838359	0.474103	-0.0154707	0.0126703	0.224686
cg20063650	0.0159677	0.0142881	0.266193	-0.0144488	0.00775873	0.0652354	-0.0156283	0.0117259	0.18535
cg20063728	0.0103427	0.0188111	0.583558	0.00303057	0.0102148	0.767268	-0.00496465	0.0154379	0.748374
cg20063764	0.00369069	0.00622951	0.554763	-0.00326048	0.00338276	0.337234	0.00154685	0.00511241	0.762792
cg20063806	-0.0120554	0.0077305	0.121762	0.00876506	0.00419782	0.0391064	0.00944567	0.00634424	0.139386
cg20063837	0.00323572	0.00286996	0.262007	-0.00185648	0.00155845	0.236124	-0.00128389	0.00235531	0.586785
cg20063884	-0.00102585	0.0114953	0.929053	0.000819078	0.00624219	0.895844	0.0138996	0.00943393	0.143509
cg20063906	-0.00861663	0.0187769	0.647215	0.00821955	0.0101963	0.421905	0.0137491	0.0154098	0.374215
cg20063934	0.00945013	0.0127636	0.460638	0.000985883	0.00693092	0.887147	-0.0105141	0.0104748	0.317704
cg20063954	0.009327	0.0119216	0.435682	-0.00706417	0.00647366	0.277562	-0.00251623	0.00978375	0.797516
cg20063963	0.00511957	0.00527622	0.334021	-0.00179991	0.0028651	0.531163	-0.0054831	0.00433007	0.208086
cg20063965	-0.0160053	0.00973541	0.103026	0.00693125	0.00528653	0.192549	0.0122386	0.00798962	0.128439
cg20064002	-0.00234832	0.0133053	0.86023	0.00391482	0.00722506	0.589026	0.000167393	0.0109194	0.987797
cg20064008	0.0281866	0.0134795	0.0388244	-0.0142255	0.00731965	0.0545139	-0.0144567	0.0110623	0.193993
cg20064047	0.00114753	0.00170932	0.503413	-0.000832916	0.000928196	0.371493	-0.000622064	0.0014028	0.658315
cg20064106	0.00171679	0.00548634	0.754933	-0.0045528	0.0029792	0.129334	0.00312668	0.00450251	0.488876
cg20064118	0.0143366	0.00801315	0.0763459	-0.00117399	0.00435131	0.787818	-0.00652653	0.00657621	0.323158
cg20064120	0.0509532	0.016277	0.00223618	-0.00796029	0.00883877	0.369763	-0.0488705	0.0133582	0.000391159
cg20064139	0.0924956	0.0345883	0.00863319	-0.0346243	0.0187822	0.0679526	-0.0833202	0.0283858	0.00405794
cg20064206	0.0114895	0.0223172	0.607707	0.00616992	0.0121187	0.611685	0.00116889	0.0183152	0.949229
cg20064269	0.00510414	0.0108562	0.639172	-0.00178054	0.00589514	0.763196	-0.00307925	0.00890942	0.73029
cg20064307	-0.00299691	0.0078818	0.704507	0.00782996	0.00427998	0.0700428	-0.0021053	0.00646841	0.745441
cg20064370	0.0242797	0.013486	0.074543	-0.00805314	0.00732317	0.273873	-0.025674	0.0110676	0.0222011
cg20064422	0.0132068	0.0119007	0.269527	0.00149648	0.00646233	0.817303	-0.0160465	0.00976663	0.103239
cg20064452	0.000680559	0.0132429	0.959108	-0.00901744	0.00719119	0.212516	-0.00352809	0.0108682	0.746081
cg20064455	-0.000385237	0.00294035	0.896001	-0.00235565	0.00159667	0.142975	0.00154866	0.00241307	0.522353
cg20064459	-0.00766653	0.0146143	0.600924	0.00277049	0.00793588	0.727675	-0.00600939	0.0119936	0.617338
cg20064462	0.00458267	0.0127312	0.719571	0.00174935	0.00691332	0.800709	-0.00627073	0.0104482	0.549626
cg20064521	0.00733116	0.01152	0.525849	-0.000292904	0.00625562	0.96274	-0.00133451	0.00945423	0.888006
cg20064558	-0.00386565	0.012425	0.7563	0.00338793	0.00674705	0.616577	-0.00349099	0.0101969	0.732735
cg20064569	0.00295078	0.00294519	0.318592	-0.00213782	0.0015993	0.184071	-0.00351382	0.00241705	0.148858
cg20064577	-0.00913063	0.017452	0.601898	0.00420294	0.00947681	0.658277	0.0208292	0.0143225	0.148709
cg20064582	-0.000442832	0.00633323	0.944383	0.00250473	0.00343908	0.467969	0.00265374	0.00519753	0.610671
cg20064587	-0.00641068	0.0146704	0.662982	0.00536589	0.00796635	0.501998	-0.00204556	0.0120397	0.8654
cg20064693	0.00719725	0.0166641	0.666658	0.00172445	0.00904895	0.849214	-0.00955572	0.0136758	0.486195
cg20064704	0.008727	0.00672459	0.19708	-0.00284081	0.00365159	0.43826	-0.00338549	0.00551871	0.540841
cg20064820	4.73534e-06	0.0115075	0.999672	0.00300328	0.00624882	0.631744	-0.00395033	0.00944394	0.676549
cg20064830	-0.0247524	0.0166643	0.140309	0.00773267	0.00904904	0.394669	0.0153116	0.013676	0.265323
cg20064848	-0.0058012	0.0144683	0.689228	0.000302757	0.00785661	0.969331	0.0130423	0.0118738	0.274425
cg20064905	0.00917146	0.0119155	0.443123	-0.00386967	0.00647037	0.551029	-0.0094721	0.00977878	0.334851
cg20064928	0.0024585	0.00585508	0.675384	0.00215089	0.00317943	0.500142	0.00133138	0.00480513	0.782243
cg20065005	0.00581936	0.00884193	0.511814	-0.0022844	0.00480135	0.635173	-0.00174136	0.00725636	0.810795
cg20065014	0.00494906	0.0106571	0.643287	-0.00017368	0.00578705	0.976112	-0.000568524	0.00874606	0.948289
cg20065057	0.00369947	0.004646	0.42759	0.000290559	0.00252288	0.908521	-0.00200081	0.00381287	0.600811
cg20065088	0.00231731	0.00751795	0.758485	0.00288269	0.00408241	0.481603	-0.00323427	0.00616981	0.601187
cg20065117	0.00347814	0.0103235	0.736824	0.00826626	0.0056059	0.143186	-0.0107621	0.00847229	0.206667
cg20065153	-0.00780534	0.00895216	0.385165	0.0117323	0.00486121	0.017454	-3.66253e-05	0.00734683	0.996031
cg20065175	-0.00347191	0.0102235	0.734805	-0.00339503	0.00555157	0.542102	0.00862292	0.00839018	0.306327
cg20065216	0.0078199	0.010191	0.444525	-0.00689628	0.00553391	0.215344	-0.00195554	0.00836349	0.815561
cg20065217	-0.0077755	0.0127639	0.543661	0.0015096	0.00693106	0.827987	-0.000695137	0.010475	0.947211
cg20065245	0.00492778	0.0110789	0.657345	-0.00379818	0.00601605	0.529128	-0.00222572	0.00909216	0.80707
cg20065266	0.00764449	0.00979184	0.436656	-0.00399895	0.00531718	0.453608	-0.00106244	0.00803593	0.895059
cg20065282	-0.00125957	0.0190224	0.947327	-0.00170311	0.0103296	0.869343	0.00483347	0.0156112	0.75744
cg20065366	0.0130765	0.0139143	0.349383	-0.0151087	0.00755575	0.0480053	-0.00978384	0.0114191	0.393421
cg20065449	-0.0124997	0.00778516	0.111232	0.00110741	0.0042275	0.793847	0.00689035	0.00638909	0.28319
cg20065452	-0.0216123	0.0210103	0.305901	-0.00778984	0.0114091	0.496183	0.00745424	0.0172427	0.66636
cg20065463	0.0232426	0.0116129	0.0478062	-0.00276987	0.00630604	0.661349	-0.018011	0.00953042	0.0614108
cg20065465	0.0141018	0.0128432	0.274604	-0.00561112	0.00697414	0.422809	0.00458977	0.0105401	0.664084
cg20065512	0.0172727	0.0325671	0.596923	0.000681502	0.0176846	0.96933	0.00886961	0.026727	0.740627
cg20065520	-0.000247537	0.0072428	0.972798	-0.00179702	0.00393299	0.648637	0.000408189	0.005944	0.945375
cg20065569	-0.00273961	0.00408592	0.503944	0.00290198	0.00221874	0.19362	0.00165918	0.00335322	0.621725
cg20065630	-0.0279909	0.0161861	0.086557	0.0235329	0.00878938	0.00855536	0.0221394	0.0132835	0.0984239
cg20065681	-7.67298e-05	0.00227601	0.973168	0.00163729	0.00123592	0.187998	0.000325458	0.00186787	0.861997
cg20065705	-0.00915935	0.0104202	0.381316	-0.0127581	0.00565837	0.0261303	0.00735321	0.00855159	0.391734
cg20065718	-0.00488029	0.00241097	0.0453723	0.00204281	0.00130921	0.121551	0.00308203	0.00197862	0.122186
cg20065768	-0.00302686	0.00462491	0.514176	-0.00183015	0.00251142	0.467715	0.00385361	0.00379556	0.312193
cg20065798	-0.00286226	0.00267006	0.286073	0.000210667	0.0014499	0.884741	0.00482993	0.00219125	0.0295939
cg20065832	0.0157164	0.0118154	0.186217	-0.00439198	0.00641603	0.495079	-0.0190802	0.00969665	0.051619
cg20065872	0.0017844	0.00678408	0.793021	-0.00204023	0.0036839	0.580823	-0.00337565	0.00556753	0.545558
cg20065905	-0.0334805	0.0241473	0.168396	0.0210739	0.0131125	0.110886	0.0244955	0.0198171	0.219064
cg20065911	0.00186359	0.0112766	0.869041	-0.00319161	0.00612344	0.603267	-0.00249599	0.00925446	0.787892
cg20065969	0.000592615	0.00660587	0.928681	0.00253294	0.00358713	0.481607	-0.00178742	0.00542129	0.742251
cg20066001	-0.0119091	0.0119986	0.32311	0.0149421	0.00651548	0.0237295	0.0079748	0.00984694	0.41976
cg20066040	0.0297643	0.0304783	0.330924	-0.0221318	0.0165504	0.183904	-0.0142315	0.0250129	0.570539
cg20066047	-0.00966527	0.0090706	0.288956	0.00699981	0.00492553	0.158108	0.00977176	0.00744403	0.192017
cg20066118	-0.00505055	0.0107899	0.640653	-0.00631623	0.00585915	0.283387	0.00704195	0.00885503	0.428181
cg20066120	0.00137632	0.00172847	0.427591	-0.0021295	0.000938594	0.0252305	-0.00114455	0.00141851	0.421484
cg20066188	-0.00146648	0.00838562	0.861496	-0.00143444	0.00455357	0.753347	0.00486004	0.00688188	0.481552
cg20066214	0.0679423	0.0318456	0.035107	0.0112284	0.0172928	0.517494	-0.0343253	0.0261349	0.191786
cg20066216	-0.00450537	0.0096458	0.641366	-0.00471327	0.00523787	0.370169	0.00832733	0.00791608	0.295127
cg20066226	-0.0112012	0.00896319	0.214066	7.38551e-05	0.0048672	0.987921	0.00214411	0.00735588	0.771231
cg20066227	-0.00707228	0.0131473	0.591714	0.012859	0.00713925	0.0744166	0.00078121	0.0107897	0.942412
cg20066282	-0.0168729	0.0142804	0.239934	0.00283196	0.00775453	0.715663	0.0219601	0.0117196	0.0636113
cg20066347	0.000788856	0.0035979	0.826858	-0.0015448	0.00195373	0.430825	-0.000832569	0.00295271	0.778498
cg20066488	0.000892219	0.0049088	0.856106	-0.00131262	0.00266558	0.623394	-0.00125966	0.00402853	0.755113
cg20066496	-0.000657007	0.00258617	0.799934	0.000297676	0.00140435	0.832525	0.00179609	0.00212241	0.39925
cg20066521	-0.00244422	0.00709072	0.730973	-3.91386e-05	0.00385041	0.991908	0.00250424	0.00581919	0.667788
cg20066549	-0.0678557	0.0212489	0.00183429	0.0279958	0.0115386	0.0168798	0.0420087	0.0174384	0.0176587
cg20066552	-0.0114691	0.00917677	0.214025	0.00956414	0.00498318	0.057539	0.00532327	0.00753116	0.481165
cg20066558	0.00154707	0.010422	0.882265	0.00356332	0.00565936	0.53024	-0.0033499	0.00855308	0.696067
cg20066567	0.00491203	0.00732934	0.504143	-0.000708252	0.00397998	0.859087	-0.0024368	0.00601501	0.686176
cg20066602	-0.000254777	0.00229586	0.911841	-0.00118308	0.0012467	0.344719	-0.000170982	0.00188416	0.927859
cg20066612	-0.00248569	0.00666939	0.710088	0.00200145	0.00362162	0.581631	4.2108e-05	0.00547341	0.993876
cg20066627	0.00609312	0.00344702	0.0798929	-0.00437304	0.00187181	0.0212888	-0.00501595	0.00282889	0.0789773
cg20066640	0.0107556	0.0086024	0.213843	-0.00212791	0.00467128	0.649625	-0.00651378	0.00705979	0.358204
cg20066655	-0.00178524	0.010506	0.865381	-0.00300437	0.00570496	0.599515	-0.00426313	0.008622	0.621976
cg20066677	0.0204382	0.0173246	0.240655	-0.0181408	0.0094076	0.0563943	-0.00858367	0.0142179	0.54727
cg20066716	-0.00461015	0.00356574	0.198754	0.00177626	0.00193627	0.36096	0.0015701	0.00292632	0.592666
cg20066729	0.00737745	0.00861143	0.393471	0.00173868	0.00467619	0.710745	-0.00760859	0.0070672	0.284012
cg20066737	-0.014406	0.00997815	0.151649	-0.00109566	0.00541834	0.840124	0.0120008	0.00818883	0.145636
cg20066744	-0.0013846	0.00466141	0.767001	0.00439752	0.00253124	0.0851335	-0.00125191	0.00382551	0.744098
cg20066750	-0.00214115	0.00402408	0.595741	0.0029223	0.00218516	0.183871	-0.00365143	0.00330247	0.271283
cg20066782	0.0240176	0.0191373	0.212133	0.0132895	0.010392	0.203649	-0.0176532	0.0157055	0.263455
cg20066792	-0.00367523	0.00789613	0.642531	-2.8359e-05	0.00428776	0.994735	0.00408613	0.00648017	0.529637
cg20066820	0.00655665	0.00886438	0.46108	-0.000884716	0.00481354	0.854511	-0.00533177	0.00727478	0.465172
cg20067049	-0.0156274	0.00902558	0.0861742	0.00490704	0.00490108	0.31892	0.00508135	0.00740708	0.494148
cg20067138	-0.0365143	0.0326554	0.26593	0.000960363	0.0177326	0.956907	0.0263558	0.0267995	0.327548
cg20067142	0.0114171	0.0168905	0.500495	0.00623623	0.00917191	0.497979	-0.00812159	0.0138617	0.559141
cg20067184	0.00919133	0.00792122	0.248421	-0.00606117	0.00430139	0.161621	-0.0079982	0.00650076	0.221192
cg20067192	-0.00121746	0.015598	0.937928	-0.010666	0.00847004	0.2106	0.00767056	0.0128009	0.550258
cg20067200	0.00146603	0.00878767	0.867812	0.0144966	0.00477189	0.00297587	-0.00830224	0.00721184	0.252148
cg20067272	0.00108929	0.00970539	0.910842	-0.00429104	0.00527023	0.417288	-0.00190526	0.00796499	0.811392
cg20067334	-0.0209574	0.0184485	0.258429	0.000434782	0.0100179	0.965461	0.00777901	0.0151403	0.608425
cg20067359	-0.0170939	0.0115563	0.141947	0.0172536	0.0062753	0.00698037	0.0176133	0.00948396	0.0659625
cg20067405	-0.0491999	0.0679463	0.470542	-0.00544206	0.0368963	0.88301	0.00899754	0.0557619	0.872109
cg20067407	-0.00431543	0.0179885	0.810855	0.00723582	0.00976814	0.460419	0.0046134	0.0147628	0.75525
cg20067415	-0.0137374	0.0135036	0.311237	0.00864633	0.00733275	0.240887	0.0195096	0.0110821	0.0811092
cg20067418	0.00813896	0.0114025	0.47687	-0.00538561	0.00619178	0.386304	-0.00510532	0.00935774	0.586465
cg20067526	0.0219126	0.0169698	0.199317	-0.0146796	0.00921494	0.114026	0.00104429	0.0139267	0.940363
cg20067575	-1.28381e-05	0.00317115	0.996777	-0.0003877	0.001722	0.822284	0.00082468	0.00260248	0.751934
cg20067578	-0.00347433	0.00874894	0.692052	0.00147349	0.00475086	0.757032	0.0046711	0.00718005	0.516683
cg20067580	-0.00469525	0.00578391	0.418672	0.00346128	0.00314078	0.272848	-0.00287796	0.00474672	0.545561
cg20067598	-0.00417076	0.00759265	0.583902	-0.00159035	0.00412297	0.700443	0.00370492	0.00623111	0.553342
cg20067612	-0.00564626	0.0181271	0.756024	-0.024228	0.0098434	0.0153955	0.0144472	0.0148765	0.333608
cg20067688	0.0220813	0.0210275	0.295967	-0.00159277	0.0114184	0.889317	-0.00923137	0.0172568	0.593771
cg20067719	-0.0166015	0.0142623	0.246938	0.000769664	0.00774473	0.921018	0.0150535	0.0117047	0.201107
cg20067765	-0.004325	0.00842684	0.608812	0.00192895	0.00457595	0.674183	0.00732049	0.00691571	0.292133
cg20067780	-0.0160756	0.0165288	0.332893	0.012536	0.00897546	0.165317	0.00621759	0.0135648	0.647596
cg20067801	0.00491975	0.00714636	0.492633	-0.00255201	0.00388062	0.512151	0.00236205	0.00586485	0.687916
cg20067831	0.00601576	0.00652015	0.358214	-0.00872486	0.00354058	0.0152779	-0.000561637	0.00535094	0.916598
cg20067845	-0.00109928	0.0251922	0.965274	-0.00284446	0.0136799	0.835668	-0.00839287	0.0206747	0.685569
cg20067846	-0.0139672	0.0134087	0.29986	-0.0049352	0.00728123	0.499323	0.00934397	0.0110042	0.397656
cg20067941	0.00651884	0.00684168	0.342774	0.000963706	0.00371517	0.795814	-0.00623781	0.0056148	0.269009
cg20067999	-0.0402584	0.0221705	0.072117	0.0129678	0.0120391	0.283774	0.0286344	0.0181948	0.118414
cg20068027	-0.00905771	0.00674479	0.182062	-0.000455331	0.00366256	0.901288	0.00534512	0.00553529	0.336341
cg20068058	-0.0226526	0.0152201	0.139525	0.0111707	0.00826483	0.179278	0.00149404	0.0124908	0.905009
cg20068074	-0.00245817	0.00324841	0.450829	-0.000401206	0.00176395	0.820498	0.00122414	0.00266589	0.647005
cg20068156	-0.0425989	0.0285508	0.138551	0.0127494	0.0155037	0.412658	0.018163	0.023431	0.439901
cg20068193	0.00398917	0.00768567	0.604775	-0.00224768	0.00417348	0.591277	-0.00397075	0.00630745	0.530306
cg20068202	0.0225552	0.0177081	0.205445	-0.0205689	0.00961585	0.0346423	-0.0120688	0.0145326	0.408074
cg20068209	0.0112749	0.00789709	0.156204	-0.00308251	0.00428829	0.473775	-0.0132077	0.00648096	0.0439565
cg20068257	-0.00139475	0.00905562	0.877876	-0.00907142	0.00491739	0.0677624	-0.00166522	0.00743173	0.823119
cg20068274	-0.0194749	0.0102468	0.0599755	0.00372296	0.00556425	0.504842	0.0148878	0.00840934	0.079433
cg20068320	-0.00229008	0.0099873	0.819062	0.00751991	0.00542331	0.168371	-0.00411645	0.00819634	0.616509
cg20068365	-0.000398931	0.00314214	0.899203	0.000110956	0.00170625	0.948269	4.81748e-05	0.00257868	0.985129
cg20068400	0.00720125	0.0137056	0.600346	0.00186769	0.00744242	0.80232	-0.000874498	0.0112479	0.93817
cg20068402	0.0037711	0.007232	0.603105	0.00468216	0.00392713	0.235725	-0.00511323	0.00593513	0.390826
cg20068492	-0.00258049	0.00392822	0.512611	-0.00120207	0.00213311	0.574221	0.00500833	0.0032238	0.123165
cg20068496	0.01509	0.0200965	0.454331	-0.0165964	0.0109128	0.131176	-0.0089768	0.0164928	0.587345
cg20068510	0.0110006	0.010722	0.307147	-0.00198909	0.00582224	0.733277	-0.010623	0.00879925	0.229919
cg20068516	0.00420359	0.013241	0.751491	-0.00647077	0.00719015	0.370113	0.000927675	0.0108666	0.932123
cg20068528	0.010566	0.00800043	0.189349	-0.00371497	0.0043444	0.394346	-0.00554691	0.00656577	0.400043
cg20068535	0.0150682	0.0209395	0.473293	-0.0111995	0.0113706	0.326806	-0.00783257	0.0171845	0.649438
cg20068613	0.023303	0.00988851	0.0202138	-0.00637328	0.00536967	0.237822	-0.0117257	0.00811527	0.151329
cg20068620	-0.000434251	0.00756099	0.954304	0.00317543	0.00410578	0.440941	0.00208527	0.00620513	0.737469
cg20068747	0.00980882	0.0100518	0.331293	-0.0044967	0.00545836	0.411824	-0.00381261	0.0082493	0.64487
cg20068953	0.00103626	0.0107115	0.923107	0.000835659	0.00581655	0.886025	-0.00386822	0.00879064	0.660773
cg20069090	0.00169421	0.00646065	0.793631	-0.00311001	0.00350827	0.377293	-0.00457125	0.0053021	0.390476
cg20069115	-0.00627451	0.0026899	0.0214874	0.00164803	0.00146067	0.261661	0.00513177	0.00220754	0.0219261
cg20069117	0.0199486	0.0147048	0.177685	-0.00635839	0.00798503	0.42758	-0.00458546	0.0120679	0.704699
cg20069203	0.00269455	0.00870139	0.757399	-0.00372321	0.00472504	0.432406	-7.11514e-05	0.00714102	0.992068
cg20069378	-0.0173717	0.00992841	0.08296	0.00126143	0.00539134	0.815441	0.00864779	0.00814801	0.290862
cg20069407	-0.00620893	0.0141788	0.662315	-0.00174825	0.00769938	0.820796	0.0116034	0.0116362	0.320864
cg20069430	0.010226	0.0194486	0.600086	0.0105519	0.010561	0.319922	-0.00951334	0.015961	0.552375
cg20069451	-0.00993973	0.036718	0.787125	0.0248915	0.0199386	0.214533	-0.00251895	0.0301336	0.933532
cg20069584	-0.000808061	0.00284663	0.777047	0.000727832	0.00154578	0.638679	-0.000434365	0.00233616	0.852841
cg20069602	0.027926	0.0234088	0.235448	-0.0134655	0.0127115	0.291775	-0.00501677	0.0192111	0.794473
cg20069688	0.00123085	0.00928284	0.894757	0.00224274	0.00504078	0.657253	0.000527402	0.00761821	0.944933
cg20069717	-0.0103865	0.0103201	0.316412	0.00535336	0.00560401	0.341535	0.00711288	0.00846943	0.402825
cg20069718	0.0082991	0.00763229	0.279251	-0.00188712	0.00414449	0.649767	-0.000281446	0.00626364	0.964242
cg20069738	-0.00139857	0.00281987	0.620906	2.10227e-05	0.00153125	0.989071	0.00123195	0.0023142	0.595561
cg20069757	-0.00594833	0.0103165	0.565399	-0.00134434	0.00560209	0.810799	0.0102705	0.00846653	0.227702
cg20069765	0.00465655	0.0368853	0.899769	0.024776	0.0200295	0.21873	0.00861219	0.0302709	0.776559
cg20069798	-0.0114299	0.0199906	0.568647	0.00187522	0.0108553	0.863168	0.0117619	0.0164058	0.474935
cg20069817	-0.0184372	0.0144816	0.205649	-3.1698e-05	0.00786382	0.996791	0.0256745	0.0118847	0.0329204
cg20069833	-0.0016944	0.00903114	0.851522	0.00570606	0.0049041	0.247133	0.00422173	0.00741164	0.570105
cg20069939	0.000838168	0.0173519	0.961562	0.0288279	0.00942247	0.00278545	0.00681535	0.0142403	0.633177
cg20069969	0.0357142	0.0220541	0.108227	0.00692806	0.0119759	0.564108	-0.0228364	0.0180993	0.209716
cg20069972	-0.00842403	0.00685537	0.221761	0.00134248	0.00372261	0.719069	0.00571997	0.00562604	0.31153
cg20069977	0.0244873	0.0182056	0.181378	-0.0187351	0.00988603	0.0607036	-0.0360985	0.0149409	0.017335
cg20070000	-0.00270434	0.00981224	0.783366	0.00177023	0.00532825	0.740345	0.00181811	0.00805268	0.821794
cg20070026	-0.0179945	0.0121158	0.140348	0.00640529	0.00657914	0.332404	0.0131054	0.00994316	0.19023
cg20070029	-0.00786024	0.0169046	0.642868	-0.00480887	0.00917956	0.601425	0.00187147	0.0138732	0.892939
cg20070038	-0.010047	0.0145011	0.489869	-0.00402469	0.00787441	0.610299	0.00752587	0.0119007	0.528446
cg20070055	-0.00628595	0.00930265	0.500639	0.00965856	0.00505154	0.0584768	0.00635659	0.00763447	0.406865
cg20070089	-0.000752982	0.0146019	0.958967	-0.00311848	0.00792913	0.694864	-0.00357356	0.0119834	0.766107
cg20070090	0.0334606	0.0207133	0.109085	-0.0262836	0.0112477	0.0212605	-0.022534	0.0169989	0.187715
cg20070138	1.30695e-05	0.00681448	0.998473	-0.00212473	0.0037004	0.567012	0.000561473	0.00559248	0.920211
cg20070195	0.00145683	0.0122707	0.90571	0.00786542	0.00666324	0.24038	0.00164109	0.0100703	0.870846
cg20070252	-0.00314444	0.00560623	0.576018	0.00212257	0.0030443	0.487131	0.00452741	0.0046009	0.327262
cg20070323	0.0257801	0.0122616	0.0377909	-0.0113215	0.00665833	0.0918891	-0.0195398	0.0100628	0.0547215
cg20070383	0.00504557	0.00843058	0.550747	-0.00107083	0.00457798	0.81549	-0.00350053	0.00691878	0.613907
cg20070418	0.00354282	0.00719998	0.623658	-0.000185388	0.00390974	0.962267	-0.00355226	0.00590885	0.548959
cg20070457	0.000194157	0.0131695	0.988264	0.00431276	0.0071513	0.547701	-0.00736566	0.0108079	0.496982
cg20070460	-0.000328912	0.0180221	0.985472	-0.00541955	0.0097864	0.580851	-0.0018135	0.0147904	0.902637
cg20070464	-0.0112724	0.00977165	0.25117	0.00524764	0.00530621	0.324852	0.0109594	0.00801936	0.174532
cg20070501	-0.0021719	0.010332	0.833892	0.0023785	0.00561048	0.672438	-0.00598718	0.00847922	0.481618
cg20070588	0.0497817	0.106611	0.641461	0.0119945	0.0578919	0.836246	-0.0692602	0.087493	0.430293
cg20070597	0.0080207	0.00452879	0.079323	-0.00324046	0.00245923	0.190351	-0.00615668	0.00371667	0.10047
cg20070618	-0.0174345	0.0235914	0.461471	-0.00958642	0.0128106	0.455866	-0.0109757	0.0193609	0.571937
cg20070619	0.0154442	0.0125561	0.221313	-0.00208523	0.0068182	0.76031	-0.00842263	0.0103045	0.41548
cg20070631	0.00757617	0.00489652	0.124673	-0.0024829	0.00265891	0.35245	-0.00322199	0.00401846	0.424398
cg20070659	-0.00300483	0.0228828	0.895767	-0.00249324	0.0124259	0.841344	-0.00643239	0.0187794	0.732611
cg20070768	0.00412051	0.00811862	0.612794	-0.0013498	0.00440858	0.76005	-0.00918551	0.00666276	0.170805
cg20070790	0.0027316	0.00208939	0.193815	-0.000914198	0.00113458	0.422122	-0.00168217	0.00171471	0.328734
cg20070837	-0.0345469	0.0325427	0.290748	0.0231333	0.0176713	0.193234	0.0480367	0.026707	0.0748154
cg20070852	0.0063216	0.00891778	0.479901	0.00089944	0.00484254	0.852993	-0.00555351	0.00731862	0.449584
cg20070933	0.0348767	0.0201928	0.0869415	-0.00390444	0.0109651	0.722464	-0.0158915	0.0165718	0.339686
cg20070958	0.00904211	0.00717695	0.210379	-0.000992586	0.00389724	0.799438	-0.00833526	0.00588996	0.159845
cg20070985	0.025174	0.0172558	0.14745	-0.0145814	0.00937026	0.122548	-0.0211795	0.0141614	0.137628
cg20070989	0.00570098	0.00392313	0.149024	-0.00352576	0.00213034	0.100771	-0.00201171	0.00321962	0.533379
cg20071042	-0.00157658	0.0076523	0.837151	0.00568974	0.00415536	0.173709	-0.000434195	0.00628006	0.945005
cg20071051	-0.00394236	0.00571652	0.491871	-0.00106722	0.00310419	0.731652	0.00233863	0.00469142	0.619132
cg20071180	-0.0123142	0.0134124	0.360564	0.00304356	0.00728321	0.676845	0.00183962	0.0110072	0.867576
cg20071189	-0.0167046	0.00823449	0.0449137	0.00625793	0.0044715	0.164473	0.0155384	0.00675786	0.0233759
cg20071203	0.0152716	0.01035	0.142933	-0.0210586	0.00562029	0.000286972	-0.0102387	0.00849404	0.230636
cg20071225	0.036488	0.0234993	0.12336	-0.0132093	0.0127606	0.302863	-0.0380347	0.0192853	0.0510954
cg20071227	-0.0281818	0.0102248	0.00684639	0.000555337	0.00555225	0.92051	0.0177504	0.00839121	0.0366569
cg20071249	-0.00248327	0.00746748	0.740111	0.00374164	0.004055	0.358171	-0.00142793	0.00612839	0.816192
cg20071259	0.00257434	0.0106987	0.810295	-0.000759531	0.0058096	0.896222	-0.00805534	0.00878015	0.360915
cg20071305	0.00171996	0.00664455	0.796233	-0.00111936	0.00360813	0.75697	0.00190321	0.00545302	0.727742
cg20071413	0.00837447	0.00730828	0.254328	-0.0066024	0.00396855	0.0990229	-0.00233954	0.00599774	0.697239
cg20071427	0.0141145	0.0109269	0.199162	-0.015087	0.00593354	0.012392	-0.00875554	0.00896746	0.331024
cg20071467	0.00120785	0.00680183	0.859382	-0.00703032	0.00369354	0.0596002	0.00431778	0.0055821	0.440883
cg20071491	0.0176953	0.00924541	0.0582245	0.00201455	0.00502045	0.689001	-0.0102706	0.00758749	0.17863
cg20071505	-0.000468638	0.00836131	0.955405	0.00606633	0.00454037	0.184278	-0.000108183	0.00686193	0.98745
cg20071523	-0.0019891	0.00647228	0.759176	0.000463723	0.00351459	0.895271	0.00061063	0.00531165	0.908686
cg20071561	0.0119916	0.00729546	0.103092	0.00168684	0.00396159	0.671086	-0.00777463	0.00598721	0.196818
cg20071624	0.00394155	0.00894047	0.660176	-0.00142327	0.00485486	0.769949	-0.00189419	0.00733724	0.796764
cg20071652	-0.00994721	0.0142376	0.48624	0.0144124	0.00773131	0.0649654	0.00729611	0.0116845	0.533639
cg20071654	-0.00220894	0.00927527	0.812205	0.0019382	0.00503666	0.701114	-0.00247641	0.00761199	0.74555
cg20071670	0.0224379	0.0157695	0.157606	-0.00545398	0.00856319	0.525507	-0.0161372	0.0129417	0.215078
cg20071679	-0.00363017	0.0153866	0.813926	-0.00172329	0.00835526	0.836975	0.00834524	0.0126274	0.51007
cg20071681	0.00273286	0.00592308	0.645429	0.00256537	0.00321635	0.42682	0.00160266	0.00486093	0.742251
cg20071868	-0.00588764	0.0222969	0.79223	0.00369708	0.0121077	0.760677	-0.00516995	0.0182985	0.778065
cg20071884	0.0189851	0.0135267	0.163277	0.00312662	0.00734529	0.671185	-0.018767	0.0111011	0.0937525
cg20071896	-0.0140837	0.0114762	0.222365	-0.00337574	0.00623183	0.589125	0.00671099	0.00941826	0.477632
cg20071945	-0.00060218	0.00239456	0.801913	4.31172e-05	0.00130029	0.973607	0.000364036	0.00196516	0.853378
cg20071949	-0.00600644	0.0113585	0.598005	0.00131448	0.00616789	0.83163	0.00403534	0.00932163	0.665934
cg20071972	0.0311576	0.0160169	0.0542918	-0.00907083	0.00869753	0.299272	-0.0135224	0.0131447	0.305864
cg20071979	0.0107232	0.00809214	0.187872	-0.00660853	0.0043942	0.135468	-0.00937385	0.00664103	0.160918
cg20071981	-0.00255168	0.0070174	0.716838	0.00495088	0.00381059	0.196578	-0.00162127	0.00575901	0.778841
cg20072001	0.0019013	0.00458459	0.679158	-0.0016073	0.00248953	0.519867	-0.00224579	0.00376246	0.551806
cg20072008	0.0067745	0.0089711	0.451775	7.26345e-05	0.00487149	0.988131	-0.0118947	0.00736237	0.109043
cg20072118	-0.0292142	0.00858048	0.000925204	0.0102786	0.00465938	0.0294634	0.0169663	0.0070418	0.0176402
cg20072162	-0.0127871	0.0118975	0.284827	0.00670772	0.00646058	0.301429	0.0087004	0.00976398	0.374836
cg20072171	-0.0356388	0.0166541	0.0345694	0.00794277	0.00904352	0.381704	0.0295208	0.0136676	0.0329508
cg20072241	0.00109789	0.00231629	0.636451	-0.00129665	0.0012578	0.304852	-0.00109435	0.00190093	0.565997
cg20072242	-0.00517692	0.00849501	0.543511	0.00263094	0.00461297	0.569613	0.00560578	0.00697165	0.423084
cg20072245	0.00168422	0.00272688	0.538092	-4.30466e-05	0.00148075	0.976861	-0.00219973	0.00223789	0.32779
cg20072359	0.00295036	0.0128761	0.81919	-0.00545108	0.00699199	0.43729	-0.0120876	0.0105671	0.255154
cg20072384	-0.00907527	0.0048817	0.0656941	0.00353854	0.00265086	0.184677	0.00289059	0.00400629	0.472125
cg20072442	0.00307005	0.00373618	0.413021	-0.00324055	0.00202882	0.113078	-0.00132025	0.0030662	0.667614
cg20072448	-0.00342114	0.00315769	0.280986	-0.00216924	0.00171469	0.208511	0.00287172	0.00259144	0.270211
cg20072505	0.0297151	0.0133852	0.0284702	-0.0242898	0.00726846	0.00113786	-0.0139687	0.0109849	0.206188
cg20072528	-0.0117313	0.0128736	0.364145	0.00860541	0.00699064	0.220952	0.00501811	0.0105651	0.635749
cg20072652	0.0041166	0.007564	0.587381	-0.0094463	0.00410741	0.0233456	0.000200314	0.0062076	0.974316
cg20072785	-0.0026532	0.00841054	0.753009	-0.000206811	0.0045671	0.963964	-0.00097623	0.00690233	0.887785
cg20072792	0.0101971	0.00598065	0.0910137	-0.00339982	0.00324762	0.297456	-0.00716943	0.00490817	0.146945
cg20072901	-0.00424789	0.00633977	0.504237	0.00217133	0.00344263	0.529533	0.000282042	0.0052029	0.956867
cg20072927	0.0114657	0.0119593	0.3398	-0.00561627	0.00649414	0.389019	-0.00787783	0.0098147	0.423904
cg20072951	-0.0043021	0.00648269	0.508316	0.00310813	0.00352024	0.379199	0.001857	0.00532019	0.727721
cg20072963	0.00695069	0.0108055	0.521399	-0.0118649	0.00586763	0.045594	0.00168411	0.00886785	0.849728
cg20072975	2.1429e-05	0.0110772	0.99846	-0.00112924	0.00601514	0.851432	0.00505724	0.00909078	0.579133
cg20073007	-0.0120903	0.00854556	0.159951	7.6609e-05	0.00464042	0.986858	0.0192766	0.00701314	0.00699628
cg20073039	-0.0157673	0.00812733	0.0549361	0.00389871	0.00441331	0.378947	0.00954159	0.00666991	0.155396
cg20073050	-0.0169592	0.00942923	0.0748275	0.00983545	0.00512027	0.0573347	0.00653922	0.00773835	0.399922
cg20073153	-0.021523	0.0178633	0.23084	0.0140756	0.00970017	0.149608	0.0240245	0.01466	0.104117
cg20073218	-0.00691745	0.00926963	0.457109	-0.00171556	0.0050336	0.733889	-0.00210641	0.00760737	0.782384
cg20073272	-0.00553486	0.0112484	0.623659	0.00519251	0.00610811	0.397115	-0.000577001	0.00923129	0.950274
cg20073302	-0.00579487	0.0117253	0.622137	-0.001853	0.00636709	0.771578	0.00945615	0.00962268	0.327915
cg20073320	0.000522941	0.00603926	0.931155	0.00103693	0.00327944	0.752457	0.000412512	0.00495628	0.93382
cg20073327	-0.0137237	0.0135463	0.313238	0.00912342	0.00735594	0.217511	-0.000998376	0.0111172	0.928606
cg20073344	0.0202554	0.0120977	0.0969102	0.00697497	0.00656931	0.290675	-0.0272953	0.00992831	0.00698444
cg20073358	-0.00115075	0.00990899	0.907759	-0.00165809	0.00538079	0.758551	-0.000558745	0.00813207	0.945346
cg20073376	-0.0203328	0.0153534	0.18814	-0.000856721	0.0083372	0.918341	0.0119458	0.0126001	0.345174
cg20073412	0.00837179	0.00386867	0.0326273	-0.00528925	0.00210077	0.0132499	-0.00362831	0.00317492	0.255602
cg20073421	0.0152899	0.00808961	0.0613802	-0.00721978	0.00439283	0.103127	0.000127101	0.00663895	0.98476
cg20073451	-0.00301141	0.00911636	0.741778	-0.00196656	0.00495037	0.691949	0.00329913	0.00748158	0.660102
cg20073472	-0.0995376	0.0915759	0.279439	0.0440452	0.0497276	0.377696	0.090281	0.0751542	0.232224
cg20073553	-0.00644825	0.0108158	0.552276	0.00694895	0.00587323	0.239298	0.0056517	0.00887631	0.525632
cg20073587	0.0170875	0.0149839	0.256601	0.00222793	0.00813657	0.784739	-0.0124589	0.0122969	0.313202
cg20073609	0.00553968	0.0181652	0.760972	0.0163783	0.00986409	0.0996834	-0.0171386	0.0149078	0.252783
cg20073631	0.00353327	0.0147213	0.810769	-0.0044154	0.00799398	0.581836	0.000471717	0.0120814	0.968925
cg20073657	0.00407931	0.0108886	0.708649	0.00113834	0.00591274	0.847687	-0.00151381	0.00893603	0.865789
cg20073681	0.00155267	0.0103084	0.88055	0.00192318	0.00559767	0.731827	-0.00198344	0.00845984	0.815068
cg20073686	0.00143846	0.00216009	0.506853	0.000455002	0.00117297	0.698836	-0.000894439	0.00177274	0.614882
cg20073732	0.0022172	0.0136892	0.871629	-0.00266585	0.00743351	0.720563	-0.00670413	0.0112344	0.5519
cg20073795	0.0106334	0.00939812	0.260329	0.00431763	0.00510338	0.399371	-0.0106906	0.00771282	0.168527
cg20073808	0.0502979	0.0192122	0.01009	-0.0234146	0.0104327	0.0268107	-0.0395189	0.015767	0.0136584
cg20073831	-0.00728552	0.00541027	0.180874	-0.000897169	0.00293789	0.760655	0.00900606	0.00444008	0.0449399
cg20073882	0.0301886	0.0156118	0.0557192	-0.0268367	0.00847753	0.00200224	-0.0271666	0.0128122	0.0362229
cg20073893	0.020512	0.0180276	0.25767	-0.00246384	0.00978935	0.801754	-0.010789	0.0147948	0.467404
cg20073962	0.00711727	0.00766374	0.355081	-0.0061534	0.00416157	0.142099	-0.003221	0.00628945	0.609588
cg20073989	-0.0153734	0.0121006	0.206599	0.00299119	0.0065709	0.64985	-0.00186614	0.0099307	0.851288
cg20074007	0.000416124	0.00246783	0.866406	-0.000107597	0.00134009	0.936151	-0.00165737	0.00202529	0.414936
cg20074021	-0.00150864	0.0105863	0.886939	-0.00191138	0.00574859	0.740148	0.00277286	0.00868793	0.750209
cg20074023	0.00351421	0.00708377	0.620818	-0.00473048	0.00384664	0.221407	-0.00327841	0.00581348	0.573948
cg20074031	0.0120932	0.0100136	0.229762	-0.00599604	0.00543759	0.272563	-0.00506073	0.00821791	0.539287
cg20074042	-0.00193694	0.00304548	0.526094	0.00135852	0.00165376	0.413153	0.00129592	0.00249936	0.60515
cg20074048	-0.00074722	0.0035304	0.83277	0.000932846	0.00191708	0.627513	0.00258905	0.00289732	0.373486
cg20074089	0.00878382	0.00738437	0.236798	-0.00928723	0.00400987	0.0224066	-0.0104145	0.00606018	0.0885154
cg20074141	-0.012866	0.0163565	0.433209	0.00205232	0.00888192	0.817691	0.0126112	0.0134234	0.349537
cg20074142	0.00158766	0.0035484	0.655445	-0.000696374	0.00192685	0.71849	-0.00164078	0.00291209	0.574284
cg20074159	-0.0241427	0.0240943	0.318539	0.014431	0.0130837	0.272444	0.0348608	0.0197736	0.0806788
cg20074214	-0.0348319	0.0254581	0.174035	0.000367175	0.0138243	0.978859	0.0267499	0.0208928	0.203119
cg20074271	-0.0392109	0.0414521	0.346257	0.0426067	0.0225094	0.0610074	0.0378112	0.0340188	0.268786
cg20074307	-0.0165836	0.0106122	0.120998	0.00687104	0.00576264	0.235693	0.00669432	0.00870918	0.443748
cg20074340	-0.00717885	0.0164138	0.662702	0.0124635	0.00891302	0.164823	0.00360233	0.0134704	0.789642
cg20074395	-0.00196142	0.00399655	0.624561	-0.00118262	0.00217021	0.586903	0.00417622	0.00327987	0.2056
cg20074517	-0.00218974	0.00727858	0.764099	0.00455146	0.00395242	0.251997	-0.00404812	0.00597336	0.499388
cg20074526	0.00515488	0.00906951	0.570939	0.00578209	0.00492493	0.242913	-0.0112834	0.00744313	0.132401
cg20074561	0.0111018	0.0116848	0.344139	-0.00995744	0.00634509	0.119447	-0.00909679	0.00958944	0.34489
cg20074569	0.00510613	0.00221302	0.0229089	0.00050403	0.00120172	0.675723	-0.00341335	0.00181617	0.0628334
cg20074591	0.0145826	0.0171177	0.396118	0.000970468	0.00929525	0.917038	-0.00300367	0.0140481	0.831088
cg20074593	0.00392851	0.0145111	0.78711	0.00799423	0.00787983	0.312562	-0.0123731	0.0119089	0.301095
cg20074750	0.000452591	0.0114424	0.96852	0.00181148	0.00621344	0.771186	-0.00729051	0.00939048	0.439195
cg20074774	0.00116208	0.0110392	0.916355	-0.00196516	0.00599454	0.743667	-0.00102169	0.00905965	0.910416
cg20074795	-0.00150041	0.00256932	0.560434	0.000360752	0.00139519	0.796452	0.00200243	0.00210858	0.344368
cg20074849	0.0090557	0.011785	0.443889	-0.00656472	0.00639948	0.307226	-0.00610644	0.00967164	0.529105
cg20074929	-0.00282114	0.00969376	0.771579	-0.000653634	0.00526391	0.901405	-0.00140863	0.00795544	0.859783
cg20074963	-0.000327983	0.00799957	0.96737	0.00251185	0.00434393	0.564282	-0.00542005	0.00656506	0.410823
cg20075015	-0.00565513	0.00920474	0.540239	-0.00297073	0.00499836	0.553505	0.00861615	0.00755411	0.256517
cg20075042	0.0157866	0.00774269	0.0438566	-0.00726198	0.00420444	0.0869356	-0.00833369	0.00635424	0.192414
cg20075043	-0.0223825	0.0122993	0.0715062	0.0055418	0.00667879	0.408471	0.0210281	0.0100938	0.0395432
cg20075114	0.00112489	0.0148901	0.939918	-0.00199482	0.00808566	0.805592	0.00187368	0.01222	0.87842
cg20075156	-0.00309707	0.0028074	0.272356	0.00224233	0.00152448	0.144178	0.00311853	0.00230397	0.178655
cg20075239	-0.00455772	0.0189226	0.810111	0.00765903	0.0102754	0.457634	0.00990064	0.0155293	0.525095
cg20075270	0.0149785	0.0109172	0.172851	-0.00416382	0.00592826	0.483934	-0.0127084	0.00895948	0.158891
cg20075304	0.00203871	0.00236706	0.390956	0.00044361	0.00128536	0.73066	0.000477715	0.00194259	0.806205
cg20075309	-0.0161258	0.0144002	0.265223	0.0101211	0.00781959	0.198261	0.0098515	0.0118179	0.406307
cg20075315	-0.00204292	0.00278751	0.465188	0.00148128	0.00151368	0.329925	0.000945563	0.00228764	0.680166
cg20075319	-0.00829043	0.0118076	0.484084	0.000553246	0.00641179	0.931396	0.0126175	0.00969024	0.195608
cg20075442	-0.0212601	0.0202631	0.296383	0.00609141	0.0110033	0.580977	0.0150128	0.0166294	0.368613
cg20075528	0.0142171	0.0276997	0.6088	-0.00901645	0.0150415	0.550113	-0.00177528	0.0227325	0.937895
cg20075575	0.0131956	0.0117297	0.263046	-0.00330843	0.00636946	0.604511	-0.0135117	0.00962627	0.163245
cg20075582	0.0188201	0.0165812	0.25883	-0.0076825	0.00900391	0.39538	-0.00027273	0.0136078	0.984046
cg20075675	0.0411596	0.0141654	0.00443205	-0.0183904	0.00769212	0.0185097	-0.0255991	0.0116252	0.0297505
cg20075683	-0.0108151	0.0146519	0.462001	0.00822658	0.00795626	0.303415	0.00576445	0.0120244	0.63261
cg20075700	0.0218358	0.0116277	0.0630411	-0.0141324	0.00631407	0.0272195	-0.0139652	0.00954255	0.146192
cg20075807	-0.00213861	0.00929707	0.818495	-0.00294601	0.0050485	0.560723	0.00541143	0.00762988	0.479675
cg20075859	0.00145406	0.00788034	0.853947	-0.00424123	0.00427919	0.323798	0.000330354	0.00646721	0.959353
cg20075914	-0.0157112	0.00990435	0.115543	0.0114661	0.00537827	0.0352372	0.00690624	0.00812826	0.397361
cg20075927	-0.00380363	0.00861472	0.659699	0.00217567	0.00467798	0.642788	0.00297057	0.0070699	0.675179
cg20076070	0.00698069	0.00673529	0.302272	-1.72652e-05	0.0036574	0.996242	-0.00215786	0.00552749	0.697006
cg20076126	0.0210959	0.0298652	0.481451	-0.00972715	0.0162174	0.549876	0.00746648	0.0245097	0.761221
cg20076181	-0.0164475	0.00729636	0.0261638	0.00265993	0.00396207	0.503406	0.00968573	0.00598795	0.108626
cg20076186	0.0103078	0.00915128	0.262455	-0.00408242	0.00496934	0.413126	-0.00730207	0.00751024	0.333044
cg20076231	-0.000719763	0.0112506	0.949106	-0.00256352	0.00610931	0.67559	0.00182801	0.0092331	0.843422
cg20076240	-0.00997114	0.0101928	0.330095	0.00456327	0.00553489	0.411465	0.00897745	0.00836497	0.285522
cg20076301	0.0016595	0.0166529	0.920802	-0.0188898	0.00904289	0.0390223	0.017301	0.0136667	0.208215
cg20076424	-0.0109206	0.0105175	0.301397	0.00241382	0.00571124	0.67338	0.0124081	0.00863149	0.153405
cg20076442	-0.0072546	0.0124306	0.56068	0.00606991	0.0067501	0.370493	0.00449578	0.0102015	0.660297
cg20076468	0.00827291	0.0032928	0.0134411	7.84155e-05	0.00178806	0.965099	-0.00614423	0.00270232	0.0249259
cg20076516	0.00915232	0.0160246	0.569068	0.00211748	0.00870169	0.808194	-0.0173259	0.013151	0.190423
cg20076588	-0.00183509	0.0114062	0.872478	-0.00251992	0.00619379	0.684911	-0.00412718	0.00936077	0.660149
cg20076627	-0.00901798	0.0135344	0.506614	0.00788014	0.00734946	0.285974	0.000590594	0.0111074	0.957692
cg20076659	0.0365428	0.0255771	0.155915	-0.0245623	0.0138889	0.079752	-0.0282935	0.0209905	0.180454
cg20076718	-0.0102098	0.0146894	0.488491	-0.000487984	0.00797666	0.95133	0.0195307	0.0120553	0.108075
cg20076730	-0.0212129	0.0152331	0.166563	-0.00331029	0.00827187	0.689795	0.0156706	0.0125014	0.21268
cg20076826	-0.000445083	0.00535792	0.933947	0.00263504	0.00290946	0.367086	-0.000898943	0.00439712	0.838388
cg20076842	0.00788644	0.0130416	0.546613	-0.00548863	0.00708184	0.439985	-0.00803175	0.0107029	0.454599
cg20076879	0.00217008	0.00474232	0.648143	-0.00457402	0.00257518	0.0784657	0.00359236	0.00389191	0.358011
cg20076911	-0.011234	0.00829113	0.178211	5.96531e-05	0.00450226	0.989453	0.010739	0.00680433	0.117378
cg20077007	0.0146298	0.00815863	0.0756942	-0.00939805	0.00443031	0.0361417	-0.00866622	0.0066956	0.198267
cg20077028	0.00263495	0.0158827	0.86854	0.0104333	0.00862465	0.228987	-0.0122113	0.0130346	0.350895
cg20077042	-0.00290955	0.00728951	0.690563	0.00193963	0.00395836	0.625103	0.0029052	0.00598233	0.628196
cg20077104	0.00480347	0.0201449	0.811979	-7.24954e-05	0.0109391	0.994724	-0.00522354	0.0165324	0.752633
cg20077111	0.00212623	0.00206611	0.305692	-0.00171637	0.00112194	0.128932	-0.00148767	0.00169561	0.382199
cg20077139	-0.0102964	0.0100952	0.310001	-0.00315694	0.00548192	0.565871	0.00603914	0.00828491	0.467592
cg20077155	0.00249021	0.00222199	0.264851	-0.0012075	0.00120659	0.319141	0.000373409	0.00182353	0.838128
cg20077169	0.00153436	0.0029308	0.601658	0.000780024	0.00159148	0.625022	-0.00271739	0.00240524	0.261026
cg20077179	0.0241562	0.0130503	0.0668518	0.00231466	0.00708659	0.744572	-0.0132737	0.0107101	0.217849
cg20077208	-0.000228298	0.00768561	0.976357	0.000553345	0.00417345	0.894762	-0.00182667	0.0063074	0.772661
cg20077230	-0.00890808	0.0174758	0.611257	0.000630864	0.00948974	0.947118	0.0196021	0.014342	0.174486
cg20077275	-0.00067454	0.00798054	0.932794	0.00189108	0.0043336	0.663419	-0.00369133	0.00654944	0.574167
cg20077343	0.00513076	0.0176626	0.77199	-0.003526	0.00959114	0.713855	-0.00371763	0.0144952	0.798065
cg20077393	-0.00464413	0.00422223	0.273767	0.001698	0.00229276	0.460518	0.00326301	0.00346508	0.348419
cg20077423	0.00260859	0.00706801	0.712785	0.00256351	0.00383808	0.505587	-0.000967286	0.00580055	0.867867
cg20077602	0.0100893	0.00848625	0.237038	-0.00492204	0.00460821	0.287814	-0.00685804	0.00696447	0.326924
cg20077621	0.000136302	0.00432713	0.974928	0.00111619	0.00234972	0.635708	-0.00362374	0.00355117	0.309761
cg20077668	-0.00496233	0.00835423	0.553739	0.00756341	0.00453652	0.098314	0.000964867	0.00685612	0.88834
cg20077718	-0.0087663	0.0131899	0.507685	0.00233128	0.00716241	0.745429	-0.000816323	0.0108247	0.940023
cg20077773	-0.00541125	0.00928009	0.561017	0.00309756	0.00503928	0.540033	0.00233328	0.00761595	0.759904
cg20077856	-0.00273259	0.0114234	0.811387	0.00722638	0.00620313	0.246557	-0.000242426	0.0093749	0.979417
cg20077879	0.0212285	0.0208339	0.310466	-0.00704747	0.0113132	0.534612	-0.0127831	0.0170979	0.456271
cg20077880	0.0116393	0.0217367	0.593408	-0.0166607	0.0118035	0.160918	-0.000201434	0.0178388	0.991011
cg20078006	-0.0120002	0.0105779	0.259069	0.0028163	0.00574402	0.624898	0.00676748	0.00868104	0.437318
cg20078025	0.0154738	0.0129361	0.234202	-0.00969648	0.00702458	0.170273	-0.00992813	0.0106164	0.351748
cg20078026	0.035838	0.0202106	0.0789583	-0.0161966	0.0109748	0.142854	-0.0247689	0.0165863	0.138213
cg20078054	-0.00245038	0.00223303	0.274892	0.000447969	0.00121258	0.712515	0.002183	0.0018326	0.236137
cg20078063	-0.0226367	0.00808014	0.0060111	0.00337516	0.00438769	0.443403	0.0213456	0.00663118	0.00169109
cg20078074	-0.0134545	0.0134552	0.319533	0.021866	0.00730647	0.00341472	0.00647419	0.0110424	0.558873
cg20078119	0.00325352	0.00229543	0.159195	-0.00190398	0.00124647	0.129506	-0.00158516	0.0018838	0.401913
cg20078206	0.00682109	0.0204747	0.739657	-0.00202629	0.0111182	0.855722	-0.000508585	0.0168031	0.975909
cg20078262	-0.0196286	0.0206276	0.343402	0.00114538	0.0112012	0.91874	0.00546808	0.0169286	0.747302
cg20078270	0.00448412	0.0100834	0.657408	0.000342938	0.0054755	0.950174	-0.00610508	0.00827522	0.462234
cg20078288	-0.0157149	0.00698516	0.0264551	0.0105301	0.00379309	0.00646729	0.00698924	0.00573256	0.225369
cg20078348	-0.00694498	0.0138442	0.616915	8.87395e-05	0.0075177	0.990603	0.00458187	0.0113616	0.687528
cg20078406	0.0167044	0.011306	0.142406	-0.000914691	0.00613941	0.881837	-0.0123262	0.00927859	0.186776
cg20078454	0.00754678	0.0103455	0.46726	-0.00720262	0.0056178	0.202501	0.00316351	0.00849027	0.71016
cg20078462	0.00937955	0.00938803	0.319941	-0.00320992	0.0050979	0.530226	-0.00660518	0.00770454	0.393137
cg20078466	-0.00157836	0.00343205	0.646504	0.000658729	0.00186367	0.724422	0.00128925	0.0028166	0.648048
cg20078618	-0.00451132	0.00877257	0.608107	-0.000201215	0.00476369	0.966384	0.00350754	0.00719944	0.627089
cg20078640	0.000994387	0.00251256	0.693044	-9.93367e-05	0.00136438	0.942092	-0.000212154	0.002062	0.91824
cg20078646	0.00478101	0.099875	0.961907	-0.0579167	0.0542342	0.287904	-0.013673	0.0819651	0.867822
cg20078681	-0.00074314	0.00899616	0.934315	-0.00240348	0.00488511	0.623698	0.00320096	0.00738294	0.665456
cg20078783	-0.00638011	0.00910711	0.485055	-0.00624776	0.00494535	0.20913	0.0113753	0.00747399	0.130882
cg20078800	-0.00667691	0.0101459	0.511855	-0.00393779	0.00550942	0.476286	0.00633358	0.00832648	0.448491
cg20078807	-0.00584479	0.00838665	0.487326	0.00651119	0.00455413	0.155628	0.0106792	0.00688273	0.123633
cg20078817	0.00160439	0.00779064	0.83722	0.00382472	0.00423048	0.367926	-0.00211757	0.0063936	0.741122
cg20078862	0.0215814	0.0116838	0.0674165	-0.0130235	0.00634455	0.0424738	-0.013795	0.00958862	0.15308
cg20078879	-0.00931176	0.00957423	0.332893	0.00438652	0.00519901	0.400656	0.00846018	0.00785734	0.28396
cg20078881	-0.00294306	0.00793142	0.711304	0.00383889	0.00430693	0.374699	0.00140458	0.00650913	0.829554
cg20078939	0.0020096	0.00317417	0.527975	-0.000782532	0.00172364	0.650724	-0.00312549	0.00260497	0.232787
cg20078972	0.00359859	0.00230329	0.121074	0.000270722	0.00125074	0.829037	-0.00219166	0.00189026	0.248784
cg20079039	-0.00626864	0.00678862	0.357818	-0.00538151	0.00368636	0.147184	0.000604825	0.00557126	0.913748
cg20079129	0.052116	0.0336054	0.123817	-0.0123105	0.0182484	0.501343	-0.0305535	0.0275791	0.270344
cg20079139	-0.0103218	0.00829216	0.215861	-0.00497405	0.00450282	0.27172	0.0110551	0.00680518	0.107129
cg20079193	-0.000780486	0.00332818	0.815026	0.00234394	0.00180727	0.197362	-0.00109875	0.00273136	0.688263
cg20079298	0.00451297	0.0101608	0.657804	-0.00341004	0.00551754	0.537829	-0.00241588	0.00833875	0.772578
cg20079322	0.00764172	0.00973306	0.434065	-0.000220382	0.00528526	0.966815	-0.00107146	0.0079877	0.893538
cg20079335	-0.000863976	0.00844061	0.918658	-0.000941594	0.00458343	0.837612	0.00139675	0.00692701	0.840571
cg20079523	-0.00824466	0.0206985	0.691165	-0.0118539	0.0112397	0.293897	0.017969	0.0169868	0.292454
cg20079534	-0.00449238	0.0132979	0.736138	0.00379823	0.00722103	0.599951	0.00747152	0.0109133	0.495019
cg20079642	-0.00859524	0.00943951	0.364518	-0.000261404	0.00512585	0.95942	0.00861145	0.00774678	0.268727
cg20079734	-0.00394222	0.00797199	0.621933	-0.00276387	0.00432896	0.5245	0.00299557	0.00654243	0.64795
cg20079736	-0.0244262	0.0179983	0.177517	-0.011005	0.00977348	0.262612	0.0200763	0.0147708	0.176868
cg20079753	0.00755175	0.00616319	0.22308	-0.00416734	0.00334674	0.215707	-0.000417012	0.00505799	0.934442
cg20079766	0.00377883	0.010984	0.731479	-0.00375022	0.00596453	0.530813	-0.00539674	0.00901429	0.550612
cg20079800	0.0102765	0.00855766	0.232386	0.000399594	0.00464699	0.931631	-0.00627221	0.00702307	0.373761
cg20079855	-0.0041669	0.0068345	0.543327	-0.00377451	0.00371128	0.311367	0.00555819	0.00560891	0.323881
cg20079886	0.011423	0.0104102	0.274912	-0.00524639	0.00565295	0.355398	-0.00156857	0.0085434	0.854665
cg20079898	-0.0022894	0.00215666	0.290766	0.0011483	0.00117111	0.328981	0.00128722	0.00176992	0.468601
cg20079922	-0.000597373	0.0144066	0.967	-0.00175062	0.0078231	0.823347	-0.000757421	0.0118232	0.949037
cg20079938	0.0475138	0.024777	0.057748	-0.0291608	0.0134544	0.0323628	-0.0362009	0.0203339	0.0777847
cg20079949	0.00223741	0.00878498	0.799442	-0.00181209	0.00477043	0.704782	0.00246675	0.00720963	0.732894
cg20079952	0.0151673	0.00741683	0.0432433	-0.00305202	0.00402749	0.450193	-0.0122758	0.00608681	0.0461545
cg20079992	-3.72538e-05	0.00801257	0.996299	0.00468027	0.00435099	0.284425	-0.00643139	0.00657573	0.330196
cg20079997	-0.0153854	0.00941204	0.104982	0.017336	0.00511094	0.00096514	0.00218999	0.00772424	0.77731
cg20080006	0.000216547	0.00405297	0.957487	-0.00200387	0.00220085	0.364551	0.000275922	0.00332618	0.934038
cg20080039	-4.14548e-05	0.0028374	0.98837	-0.00269485	0.00154077	0.0830749	0.000331363	0.00232859	0.887102
cg20080041	0.0192098	0.0144942	0.187805	0.00274227	0.00787067	0.728193	-0.0330049	0.0118951	0.0064943
cg20080079	-0.00294099	0.00420932	0.486222	-0.00313353	0.00228575	0.173197	0.00431381	0.00345449	0.214405
cg20080082	-6.89995e-06	0.0120325	0.999543	-0.00335854	0.0065339	0.608271	-0.00510098	0.0098748	0.606496
cg20080231	-0.0140562	0.00876798	0.111775	0.00627646	0.00476119	0.190157	0.00873061	0.00719567	0.227609
cg20080247	0.00179011	0.00420415	0.671089	-0.000717038	0.00228294	0.754051	0.00184914	0.00345025	0.593079
cg20080282	0.00235912	0.00784481	0.764193	-0.00188016	0.0042599	0.659817	0.00075212	0.00643806	0.907212
cg20080320	-0.00262541	0.0115062	0.819935	0.00562216	0.00624812	0.370183	0.00433068	0.00944288	0.647413
cg20080347	-0.0215067	0.0155686	0.16995	0.0112303	0.00845406	0.186797	0.0181844	0.0127768	0.157496
cg20080383	0.0047505	0.0218933	0.828622	-0.0138392	0.0118885	0.24691	0.00241864	0.0179673	0.893163
cg20080492	-0.0149482	0.0114326	0.193767	0.00228124	0.00620814	0.713982	0.020245	0.00938246	0.0331226
cg20080497	0.00297684	0.00893621	0.739677	-0.000688104	0.00485255	0.887495	-0.0057401	0.00733374	0.435487
cg20080548	0.00158531	0.00840618	0.850763	0.00172353	0.00456473	0.706474	-0.00585161	0.00689876	0.398162
cg20080580	0.0309564	0.020363	0.131324	-0.00595669	0.0110575	0.591183	-0.0268533	0.0167115	0.110947
cg20080616	-0.0287854	0.0119135	0.0173295	0.0099182	0.00646929	0.128117	0.0202229	0.00977714	0.0409485
cg20080624	-0.00232847	0.0076695	0.762005	0.00334746	0.0041647	0.423263	0.00850207	0.00629418	0.179537
cg20080702	0.00673334	0.00792339	0.397279	-0.00790271	0.00430257	0.0689479	-0.00323548	0.00650254	0.619779
cg20080761	0.00350388	0.00396087	0.378289	-0.00324999	0.00215083	0.133646	-0.0013312	0.00325059	0.68295
cg20080845	-0.00479787	0.0116051	0.680097	0.00273633	0.00630179	0.664983	0.00763141	0.00952401	0.424696
cg20080859	-0.00950366	0.0109168	0.385892	-0.00353095	0.00592803	0.552641	0.0101405	0.00895912	0.260153
cg20080874	-0.00463471	0.00766138	0.546462	0.00475777	0.00416029	0.255267	-0.000650509	0.00628752	0.917786
cg20080878	0.0220747	0.011273	0.0527402	-0.0173741	0.00612149	0.00540386	-0.0203222	0.00925151	0.0301447
cg20080983	-0.00213431	0.0100602	0.832379	-0.000421574	0.0054629	0.938628	0.000283581	0.00825617	0.972662
cg20080997	0.000724936	0.00301407	0.810377	-0.00178479	0.0016367	0.277885	0.0013189	0.00247358	0.594973
cg20081018	-0.00254015	0.00231076	0.274049	0.000846596	0.00125479	0.501287	0.00165586	0.00189638	0.384473
cg20081151	-0.0149247	0.00815041	0.0697826	0.000848313	0.00442584	0.848352	0.0130996	0.00668885	0.0527128
cg20081172	0.0166185	0.0170923	0.333045	-0.00628531	0.00928146	0.499707	-0.0202301	0.0140272	0.152086
cg20081183	0.0119273	0.0110865	0.284351	-0.0078882	0.00602018	0.192826	-0.000356786	0.00909839	0.968791
cg20081244	0.000996985	0.00886401	0.910651	0.000217293	0.00481334	0.964075	-0.00778355	0.00727448	0.286971
cg20081344	-0.000941107	0.00718124	0.895975	0.000494644	0.00389956	0.899294	0.000512639	0.00589347	0.930842
cg20081364	-0.00266526	0.00473802	0.574902	-0.00129065	0.00257285	0.616922	0.00305148	0.00388838	0.434276
cg20081424	0.00634156	0.00964794	0.512363	0.00507079	0.00523903	0.335224	-0.0067039	0.00791784	0.39901
cg20081432	-0.00239888	0.00754945	0.751273	-0.0032907	0.00409951	0.423876	0.00224664	0.00619566	0.717588
cg20081453	0.00510005	0.0119061	0.66923	0.00489152	0.00646528	0.450917	0.00332715	0.00977108	0.734122
cg20081497	-8.17871e-05	0.0126761	0.994864	-0.00320519	0.00688339	0.642393	0.00456355	0.010403	0.661756
cg20081517	0.00801572	0.00792582	0.314072	-0.00627873	0.00430388	0.147455	-0.00468263	0.00650453	0.473112
cg20081551	0.0217644	0.0103845	0.0383894	-0.00566617	0.005639	0.31719	-0.0059943	0.00852232	0.483315
cg20081724	0.00527601	0.0047008	0.264152	-0.00344581	0.00255263	0.179818	-0.00727292	0.00385784	0.0620371
cg20081732	-0.0165441	0.00979687	0.0941072	0.00592433	0.00531991	0.267871	0.0136427	0.00804006	0.0925552
cg20081767	0.00171874	0.00398068	0.666753	-0.00210891	0.00216159	0.33139	-0.00141589	0.00326685	0.665564
cg20081771	0.0125943	0.0199435	0.529024	-0.00154135	0.0108297	0.887083	-0.00894765	0.0163671	0.585703
cg20081791	-0.014262	0.0101541	0.162972	-0.00473828	0.00551389	0.392024	0.0122709	0.00833323	0.143734
cg20081969	0.00079272	0.0022932	0.730241	0.000983024	0.00124525	0.431567	-0.00196196	0.00188197	0.299466
cg20081993	-0.00996895	0.00881951	0.260796	-0.00385738	0.00478918	0.422306	0.0153328	0.00723796	0.0363933
cg20082096	0.017873	0.0136006	0.191536	-0.00594626	0.00738543	0.422479	-0.0105148	0.0111617	0.348236
cg20082170	0.00413378	0.00701289	0.556765	-0.00723662	0.00380815	0.0600118	0.0035153	0.00575531	0.542597
cg20082196	-0.0118707	0.012441	0.342092	0.00595541	0.0067557	0.379948	0.00946618	0.01021	0.35588
cg20082252	0.0152067	0.0142361	0.287779	-0.00421733	0.00773051	0.586484	-0.0181305	0.0116832	0.123573
cg20082272	0.00295386	0.0145246	0.839222	0.000227334	0.00788717	0.977058	0.000260959	0.01192	0.982573
cg20082357	-0.0028562	0.00206409	0.169235	0.00106725	0.00112084	0.343092	0.00247832	0.00169395	0.146307
cg20082477	-0.00948565	0.0196141	0.629622	0.0104886	0.0106509	0.326903	0.0125184	0.0160969	0.438421
cg20082515	-0.0072353	0.0068295	0.29173	0.00213036	0.00370856	0.566841	0.00808666	0.00560481	0.151916
cg20082547	0.00282756	0.00684108	0.680176	0.00148231	0.00371485	0.69065	-0.00220803	0.00561432	0.69487
cg20082563	0.0142278	0.0171456	0.408435	0.00472198	0.00931041	0.61305	-0.0162557	0.014071	0.250486
cg20082595	0.00682639	0.0234534	0.771553	0.0100934	0.0127357	0.429761	-0.01153	0.0192477	0.550381
cg20082618	0.00994119	0.0248062	0.689378	-0.0120091	0.0134703	0.374592	-0.00576393	0.0203579	0.777609
cg20082641	0.00518799	0.006913	0.454574	0.00300836	0.0037539	0.424631	-0.00117815	0.00567333	0.835875
cg20082731	0.00455372	0.0160761	0.777509	-0.00926644	0.00872965	0.290792	0.00942907	0.0131933	0.476315
cg20082779	-0.000853425	0.00990359	0.931485	-0.000489925	0.00537786	0.927578	0.00115474	0.00812765	0.88728
cg20082830	0.000998452	0.00549546	0.856163	-0.000600745	0.00298415	0.840827	-0.004083	0.00451	0.367274
cg20082864	-0.00621924	0.00777188	0.425307	0.00195235	0.0042203	0.644558	0.00358427	0.0063782	0.575289
cg20082877	0.0138273	0.0427016	0.746695	-0.0137043	0.0231879	0.555724	0.00710916	0.0350442	0.839617
cg20082904	-0.000771276	0.00905779	0.932296	0.00777814	0.00491857	0.116662	-0.00608052	0.00743352	0.415133
cg20082916	0.00511754	0.00866954	0.556208	0.00478238	0.00470774	0.311928	-0.00504176	0.00711489	0.480059
cg20082988	-0.00247564	0.00605429	0.683403	0.000768656	0.00328761	0.815572	-0.00389429	0.00496861	0.434855
cg20083079	0.0220531	0.0194723	0.259871	-0.0163683	0.0105739	0.124496	-0.0304111	0.0159805	0.0596529
cg20083107	-0.000550231	0.00423283	0.896811	0.00164898	0.00229852	0.474643	-0.00634418	0.00347379	0.0705171
cg20083110	0.00226581	0.0131682	0.863701	0.00164969	0.00715059	0.817971	0.0017569	0.0108068	0.871153
cg20083113	-0.0266952	0.0126401	0.0369555	0.00933009	0.00686386	0.17683	0.0194419	0.0103735	0.0635565
cg20083157	-0.00489949	0.0112445	0.66389	-0.000835954	0.00610597	0.891354	0.0111658	0.00922806	0.228879
cg20083186	0.000317394	0.0088364	0.971412	0.00108647	0.00479835	0.82129	0.00441929	0.00725182	0.543513
cg20083224	-0.00187591	0.0074314	0.801179	0.00320911	0.0040354	0.428187	-0.00208133	0.00609877	0.733551
cg20083308	-0.0019635	0.00550157	0.721852	0.000926193	0.00298747	0.757128	0.000791412	0.00451501	0.861178
cg20083324	-0.000921859	0.0031466	0.770097	0.000418838	0.00170867	0.806816	0.00031014	0.00258234	0.904623
cg20083388	0.0065297	0.00972403	0.503309	0.00164984	0.00528035	0.75529	-0.00842533	0.00798028	0.293387
cg20083425	-0.00132392	0.0105814	0.900658	0.000165898	0.0057459	0.977019	-0.00243574	0.00868387	0.779628
cg20083441	-0.00482323	0.00607936	0.429265	-0.00152889	0.00330122	0.644186	7.05812e-05	0.00498918	0.988738
cg20083442	0.00631101	0.00933139	0.500257	-0.00105905	0.00506714	0.834833	-0.00414688	0.00765806	0.589254
cg20083463	0.0169331	0.0149743	0.260594	-0.0112684	0.00813133	0.16861	-0.0158631	0.012289	0.199467
cg20083497	-0.00442133	0.0123931	0.721957	0.00279287	0.00672972	0.678947	-0.00143363	0.0101707	0.888163
cg20083609	0.0243025	0.0124529	0.0535339	-0.0105403	0.00676219	0.121938	-0.0167751	0.0102198	0.103563
cg20083676	0.00379699	0.00773388	0.624435	0.00246004	0.00419966	0.559228	-0.00239883	0.00634701	0.706198
cg20083679	-0.00253713	0.00857907	0.76799	0.00253619	0.00465861	0.587262	0.00288237	0.00704064	0.683049
cg20083730	0.000189132	0.0132155	0.988607	0.00929662	0.00717627	0.197871	-0.0034009	0.0108456	0.754438
cg20083839	0.0279173	0.0208907	0.184193	-0.0112926	0.0113441	0.321697	-0.0272409	0.0171445	0.114953
cg20083843	0.0121641	0.0156539	0.438787	-0.0148155	0.00850038	0.0841417	-0.0139128	0.0128468	0.281186
cg20083900	-0.00453883	0.00941737	0.63079	0.00209963	0.00511383	0.68218	0.00140088	0.00772862	0.856498
cg20083906	-0.00154862	0.0072313	0.830822	0.000187078	0.00392675	0.962088	0.00567193	0.00593455	0.341296
cg20083950	-0.0187623	0.00866383	0.0325024	0.000238616	0.00470464	0.959641	0.0146424	0.0071102	0.0418212
cg20083989	0.00484677	0.00385624	0.211465	-0.00336174	0.00209402	0.111273	-0.00247913	0.00316472	0.435097
cg20083995	-0.00375333	0.00755859	0.620486	-0.000260895	0.00410447	0.949433	0.000114027	0.00620315	0.985367
cg20084079	-0.0253564	0.0176957	0.15472	-0.00733331	0.00960915	0.447002	0.0182993	0.0145225	0.210311
cg20084184	0.0084944	0.0152847	0.579513	0.00457407	0.0082999	0.582683	-0.000460268	0.0125438	0.970796
cg20084219	-0.032719	0.0372392	0.381524	0.0145918	0.0202216	0.472076	0.00804212	0.0305613	0.792929
cg20084221	-0.0023087	0.0173676	0.89449	0.0069834	0.00943097	0.46059	0.00157778	0.0142532	0.912058
cg20084327	0.0183298	0.00932961	0.0519721	-0.00313769	0.00506617	0.536972	-0.0120048	0.00765659	0.119775
cg20084423	0.00799582	0.0102448	0.436788	-0.00903719	0.00556315	0.107137	-0.00480513	0.00840768	0.568815
cg20084434	0.0459912	0.013766	0.00114116	-0.0233995	0.00747523	0.00223689	-0.0297957	0.0112974	0.00956443
cg20084454	-0.0147289	0.014398	0.30856	0.0029102	0.00781841	0.710442	-0.0013218	0.0118161	0.911135
cg20084504	0.00363911	0.00577373	0.529814	0.0007383	0.00313526	0.814271	-0.00328506	0.00473836	0.489588
cg20084529	0.00914197	0.021714	0.674564	-0.0131727	0.0117912	0.266358	0.014082	0.0178202	0.431097
cg20084577	0.0135918	0.0117123	0.24837	-0.00171536	0.00636005	0.78789	-0.00589729	0.00961204	0.540792
cg20084578	0.000797651	0.00313732	0.799781	0.000394394	0.00170363	0.817355	-0.00202867	0.00257473	0.432441
cg20084602	-0.0297313	0.0233826	0.206228	-0.0158754	0.0126973	0.213844	0.0192639	0.0191896	0.317642
cg20084646	0.000154276	0.0027328	0.955083	0.000531366	0.00148397	0.720977	-0.00214342	0.00224275	0.341313
cg20084665	0.0380812	0.00954467	0.000119518	-0.0138093	0.00518296	0.0088735	-0.0309722	0.00783309	0.00013628
cg20084672	0.00117721	0.0103188	0.909379	-0.00050109	0.00560331	0.928905	-0.00311417	0.00846838	0.713773
cg20084692	-0.00707409	0.00624466	0.259752	-0.00284475	0.00339098	0.403335	0.00746631	0.00512484	0.147997
cg20084702	-0.00767447	0.00748978	0.307773	0.00365769	0.00406711	0.37044	0.0047104	0.00614669	0.445121
cg20084795	0.000991096	0.0202981	0.961146	-0.00902936	0.0110223	0.414449	-0.00232578	0.0166582	0.889217
cg20084796	0.00409979	0.00462126	0.376929	-0.00286979	0.00250944	0.255273	-0.00341791	0.00379256	0.369443
cg20084815	-0.0143044	0.0113955	0.212044	-0.0032489	0.006188	0.600617	0.0155354	0.00935202	0.0995242
cg20084852	0.0120604	0.00776601	0.123301	-0.00459784	0.0042171	0.277971	-0.0101565	0.00637338	0.113899
cg20085036	0.00306853	0.0144592	0.832328	0.00924906	0.00785163	0.241347	0.0115252	0.0118663	0.333551
cg20085065	-0.0163389	0.0127978	0.204398	-0.000207078	0.00694946	0.976282	0.0106824	0.0105028	0.311341
cg20085077	-0.00226059	0.00613239	0.713112	-0.00134586	0.00333002	0.68688	0.00451717	0.00503271	0.371379
cg20085125	-0.0113561	0.00806801	0.162084	0.00101334	0.0043811	0.817513	0.0144522	0.00662123	0.0311827
cg20085197	-0.0209951	0.017681	0.237612	-0.00257725	0.00960114	0.78887	0.0184615	0.0145104	0.205951
cg20085217	-0.000232472	0.00767427	0.975889	0.0012164	0.00416729	0.770919	0.0037526	0.00629809	0.552512
cg20085261	-0.00946909	0.0184273	0.608379	-0.003853	0.0100064	0.700942	0.00151796	0.0151228	0.920229
cg20085265	0.00447346	0.00835451	0.593417	-0.00702726	0.00453667	0.124257	0.00129444	0.00685635	0.850602
cg20085268	0.000656694	0.0201077	0.974006	-0.00256115	0.0109189	0.814985	-0.00367049	0.0165019	0.824393
cg20085311	-0.000232717	0.0028619	0.935339	0.000756641	0.00155407	0.627315	-0.000730798	0.0023487	0.756275
cg20085411	0.00290461	0.00293805	0.32502	-0.000348269	0.00159542	0.827606	-0.000242514	0.00241119	0.920068
cg20085457	-0.000888904	0.00234044	0.704824	0.000700462	0.00127091	0.582648	7.29139e-05	0.00192074	0.969787
cg20085515	0.0022618	0.00739963	0.760439	-0.000997425	0.00401816	0.80442	-0.00050541	0.00607271	0.933823
cg20085561	-0.00352837	0.00697812	0.614126	0.00254422	0.00378926	0.503355	0.00389572	0.00572678	0.497766
cg20085570	-0.0041504	0.0133555	0.756569	0.00302388	0.00725233	0.677525	-0.00371656	0.0109606	0.735193
cg20085573	-0.00527523	0.00762431	0.490461	-0.00103722	0.00414016	0.802648	0.00572466	0.0062571	0.362242
cg20085638	-0.00998761	0.00924011	0.282107	-0.00169744	0.00501757	0.735782	0.0100683	0.00758314	0.187017
cg20085676	0.00368922	0.0145564	0.800399	-0.001322	0.00790441	0.867482	0.00487333	0.0119461	0.684108
cg20085689	-0.000392791	0.00201117	0.845515	0.000215812	0.00109211	0.843714	-4.86932e-05	0.00165052	0.976518
cg20085738	-0.00502132	0.00879275	0.569114	-0.00485304	0.00477465	0.31166	0.00649054	0.00721601	0.37037
cg20085801	0.00145498	0.00631285	0.818148	0.0033395	0.00342801	0.332104	-0.00373818	0.0051808	0.472106
cg20085812	0.00146806	0.00288788	0.612224	0.00102432	0.00156818	0.514996	-0.0012474	0.00237002	0.599721
cg20085869	0.0207859	0.027374	0.44928	-0.00353099	0.0148646	0.812678	-0.0178696	0.0224652	0.428073
cg20085920	0.0109664	0.0110625	0.323707	0.00304327	0.00600718	0.613446	-0.00708688	0.00907875	0.436714
cg20085925	0.0176092	0.0231412	0.448316	-0.0195012	0.0125661	0.123563	-0.0144568	0.0189914	0.44815
cg20085953	0.0199266	0.0244907	0.417609	-0.00262293	0.0132989	0.844013	-0.0277685	0.0200989	0.169897
cg20085956	-0.00911081	0.00664814	0.173343	0.00536872	0.00361008	0.139837	0.00356574	0.00545597	0.514767
cg20086047	-0.0064896	0.0156313	0.678829	0.0098835	0.00848814	0.246786	0.0096513	0.0128283	0.45345
cg20086071	-0.0131705	0.0123281	0.287708	-0.00577141	0.00669439	0.390494	0.00974004	0.0101173	0.337806
cg20086133	-0.0285621	0.0204823	0.165984	0.016812	0.0111223	0.133515	0.0222885	0.0168094	0.187601
cg20086165	-0.00388227	0.00331161	0.243602	-0.000248518	0.00179828	0.890337	0.00437806	0.00271776	0.110066
cg20086208	0.00452829	0.00324798	0.166071	-0.0041329	0.00176372	0.0209119	-0.000623903	0.00266554	0.815372
cg20086219	-0.0107794	0.0108812	0.324032	0.0028855	0.0059087	0.626276	0.00136552	0.00892992	0.878746
cg20086242	0.000453435	0.012661	0.971496	-0.0187542	0.00687519	0.00742322	0.00769035	0.0103906	0.4608
cg20086252	-0.024737	0.0160103	0.125201	0.0204113	0.00869392	0.0206737	0.0216326	0.0131393	0.102534
cg20086286	0.00305785	0.0122031	0.802606	-0.00321193	0.00662652	0.628847	-0.00635616	0.0100148	0.526956
cg20086420	0.00734467	0.0115696	0.526861	-0.00793804	0.00628254	0.209078	-0.00561188	0.00949491	0.555706
cg20086492	0.00342453	0.00938913	0.716011	-0.00785999	0.00509849	0.126035	-0.00203484	0.00770544	0.792214
cg20086523	0.00124137	0.00578343	0.830443	0.00159569	0.00314052	0.612403	-0.00269608	0.00474632	0.571168
cg20086553	-0.00109162	0.0115252	0.924713	0.000766628	0.00625845	0.902731	0.00018572	0.0094585	0.98437
cg20086559	0.000590694	0.00658125	0.928646	-0.00190731	0.00357376	0.594628	-0.00512276	0.00540108	0.34497
cg20086579	-0.00603355	0.00555127	0.279467	-0.000924928	0.00301446	0.759552	0.00415481	0.0045558	0.363772
cg20086597	-0.00449092	0.0127572	0.72549	0.00641354	0.00692743	0.356568	0.0131132	0.0104695	0.21304
cg20086657	-0.0673217	0.0681314	0.325265	0.0654046	0.0369968	0.0798595	-0.00261001	0.0559139	0.962854
cg20086660	0.00226333	0.0106152	0.831553	-0.00476124	0.00576428	0.410597	0.00277442	0.00871165	0.750731
cg20086666	0.0402846	0.0161188	0.0139234	-0.00805474	0.00875284	0.35946	-0.0322879	0.0132283	0.0162497
cg20086694	0.0157319	0.0095656	0.102901	-0.00581081	0.00519432	0.265711	-0.0123286	0.00785026	0.119177
cg20086743	-0.00442829	0.00666361	0.50773	0.00497413	0.00361848	0.172035	-0.000557624	0.00546867	0.918968
cg20086779	-0.00488336	0.00862864	0.572582	-0.000219451	0.00468553	0.962729	0.00539622	0.00708132	0.44767
cg20086888	0.00244191	0.00298058	0.414401	0.00119871	0.00161852	0.460502	-0.00282417	0.00244609	0.250771
cg20086916	0.0272487	0.0161605	0.0946061	-0.0088402	0.00877551	0.315967	-0.0104244	0.0132626	0.433556
cg20087010	0.0017741	0.0205294	0.931292	0.00184949	0.0111479	0.868536	0.00426485	0.016848	0.800635
cg20087093	-0.00306765	0.00438688	0.485854	0.00301775	0.00238217	0.207899	0.000591011	0.00360021	0.869906
cg20087134	0.00832299	0.0148966	0.577489	0.00698351	0.00808914	0.38984	-0.00982546	0.0122253	0.423303
cg20087165	-0.0434202	0.0219312	0.0502192	0.0156173	0.0119091	0.192462	0.0249173	0.0179984	0.169032
cg20087192	0.00117342	0.0121734	0.923385	0.0128027	0.00661043	0.0553425	0.00487436	0.00999045	0.626591
cg20087221	-0.00274234	0.00304757	0.37017	0.00138732	0.0016549	0.403672	0.000288691	0.00250107	0.908317
cg20087251	-2.37778e-05	0.00789371	0.997602	-0.0032094	0.00428645	0.455617	0.00594858	0.00647818	0.360498
cg20087253	0.00765792	0.0123448	0.536319	-0.00336517	0.00670347	0.616668	-0.00361824	0.0101311	0.721669
cg20087295	0.00452624	0.0112196	0.687421	-0.00110033	0.00609248	0.85701	-0.00200352	0.00920767	0.828149
cg20087332	-0.016808	0.0115886	0.149795	0.00291697	0.00629284	0.643895	0.0090441	0.00951048	0.343709
cg20087374	-0.00838147	0.00768355	0.27773	-0.00208434	0.00417233	0.618381	0.0121898	0.00630571	0.0557891
cg20087386	0.012614	0.00648976	0.0544885	-0.00124396	0.00352407	0.724772	-0.0102266	0.00532599	0.0574303
cg20087413	-0.000214518	0.00474748	0.964041	0.00187721	0.00257798	0.468057	-0.00228453	0.00389615	0.558837
cg20087425	-0.00961909	0.00890212	0.282265	-0.00463553	0.00483404	0.339694	0.0115981	0.00730576	0.115264
cg20087439	-0.0197883	0.0330848	0.550996	-0.000493481	0.0179657	0.978136	0.0360645	0.0271519	0.186845
cg20087457	-0.00694303	0.00977859	0.479192	0.0151315	0.00530998	0.00522642	-0.0011132	0.00802506	0.889929
cg20087519	-0.0206819	0.0255768	0.420481	-0.000364722	0.0138888	0.979097	-0.0124047	0.0209903	0.555751
cg20087561	0.0163414	0.0130889	0.2145	0.00221514	0.00710753	0.755888	-0.0164547	0.0107417	0.128432
cg20087585	0.00518415	0.00754395	0.493407	-0.00254006	0.00409652	0.536506	-0.00339187	0.00619114	0.584899
cg20087632	0.0285969	0.0136257	0.0381274	0.00207607	0.00739902	0.779555	-0.0332816	0.0111823	0.00358819
cg20087757	-0.00460944	0.00312946	0.143628	-0.00180481	0.00169936	0.290537	0.0070298	0.00256827	0.00722842
cg20087776	-0.00262196	0.0122887	0.831439	-0.00584835	0.00667304	0.382715	-0.0059105	0.0100851	0.559033
cg20087871	0.00417957	0.00647594	0.520012	0.00186503	0.00351657	0.596935	-0.000492905	0.00531465	0.926275
cg20087917	-0.000838531	0.00235828	0.722845	0.00120373	0.0012806	0.34929	0.0012342	0.00193539	0.524993
cg20087952	0.00494915	0.0137426	0.719439	-0.00397625	0.00746253	0.595227	-0.00596607	0.0112783	0.597879
cg20088005	-0.00190195	0.00253938	0.455468	0.00120501	0.00137894	0.384095	0.00105287	0.00208401	0.614422
cg20088138	-0.0016861	0.00320785	0.600213	-6.34308e-05	0.00174193	0.971018	0.00106676	0.00263261	0.68611
cg20088156	-0.00623199	0.00721873	0.389846	0.00178937	0.00391992	0.648944	0.00571869	0.00592424	0.33651
cg20088174	0.0571449	0.0261925	0.0312577	-0.024735	0.0142231	0.0848197	-0.0439853	0.0214956	0.0431163
cg20088216	0.011929	0.0144801	0.411824	0.00481567	0.00786297	0.541504	-0.0220873	0.0118834	0.0657486
cg20088245	0.03326	0.0560343	0.554021	-0.00859443	0.0304278	0.778127	-0.061759	0.045986	0.182039
cg20088256	0.00180855	0.00358845	0.615275	0.00168401	0.0019486	0.38935	-0.00161442	0.00294496	0.584667
cg20088404	-0.0110799	0.0127632	0.387222	-0.00263916	0.0069307	0.704091	0.00514766	0.0104745	0.624089
cg20088470	0.00522895	0.00820935	0.52548	0.00287922	0.00445785	0.519705	-0.00194544	0.00673722	0.773308
cg20088477	0.0429692	0.0201716	0.0353857	-0.00496238	0.0109536	0.651416	-0.0368549	0.0165544	0.0280326
cg20088478	-0.0144444	0.00715838	0.0460432	0.00896566	0.00388715	0.0229566	0.00897245	0.00587471	0.129556
cg20088545	0.00789255	0.00720175	0.275507	0.00238364	0.0039107	0.543439	-0.00577008	0.00591031	0.331071
cg20088756	-0.000405089	0.0120641	0.973274	-0.00386198	0.00655104	0.556721	-0.000703121	0.0099007	0.943513
cg20088835	-0.00010432	0.0154115	0.994611	0.00495512	0.00836878	0.555002	-0.00106092	0.0126479	0.933303
cg20088847	0.00258235	0.00997284	0.796167	-0.00448946	0.00541546	0.408895	-0.00237133	0.00818447	0.772565
cg20088882	-0.0139848	0.0118388	0.240043	-0.00103009	0.0064287	0.872992	0.0110799	0.0097158	0.256594
cg20088913	0.00189982	0.00938658	0.83998	0.000685269	0.00509711	0.893298	-0.00065826	0.00770335	0.932058
cg20088961	0.0124368	0.0153728	0.420253	0.00693794	0.00834774	0.407708	-0.0149059	0.0126161	0.239951
cg20088964	-0.00146598	0.00474573	0.757978	0.00221021	0.00257703	0.392946	-0.000836232	0.00389471	0.830391
cg20088969	-0.000911018	0.00278327	0.744049	-0.00143402	0.00151137	0.344792	0.00123815	0.00228416	0.588874
cg20089024	-0.000513319	0.00791842	0.94843	-0.00486603	0.00429987	0.260234	0.000741998	0.00649846	0.909303
cg20089077	-0.00371965	0.00370529	0.317642	0.000754264	0.00201205	0.708476	0.000637227	0.00304084	0.834402
cg20089095	-0.000510414	0.00355194	0.886	0.00191678	0.00192878	0.322512	0.000868401	0.00291499	0.766335
cg20089110	0.00626436	0.011158	0.575653	0.00221902	0.00605905	0.714895	-0.00554531	0.00915714	0.546046
cg20089180	-0.00270268	0.00618755	0.663118	-0.00287256	0.00335997	0.394443	0.00451664	0.00507797	0.375698
cg20089264	0.00135684	0.0031563	0.668122	-0.00118631	0.00171394	0.490299	-0.000798914	0.00259031	0.758342
cg20089319	0.0014294	0.0145415	0.921874	-0.00381031	0.00789632	0.630379	0.00746512	0.0119338	0.532911
cg20089349	0.00690002	0.0124996	0.582055	-0.00114947	0.00678754	0.865832	8.49533e-05	0.0102581	0.993407
cg20089360	-0.00685228	0.02272	0.763529	0.00205466	0.0123375	0.868039	0.0136873	0.0186458	0.46447
cg20089365	-0.00897227	0.00442773	0.0451451	0.000501749	0.00240435	0.835081	0.00599174	0.00363373	0.102017
cg20089430	0.0194567	0.0172196	0.26097	-0.0206073	0.00935062	0.0296193	-0.0160514	0.0141317	0.258493
cg20089491	0.0113089	0.0148586	0.448225	0.00343577	0.00806854	0.671069	-0.0123664	0.0121941	0.312748
cg20089532	0.00515638	0.0091777	0.57537	-0.00122913	0.00498369	0.805654	-0.00818313	0.00753193	0.279651
cg20089535	-0.0212256	0.00924699	0.0236062	0.012453	0.00502131	0.0146525	0.0181065	0.00758879	0.0187437
cg20089538	-0.00746918	0.00445961	0.0968043	-0.000318857	0.00242166	0.895487	0.00684215	0.0036599	0.0642135
cg20089575	-0.00950694	0.0101048	0.34885	-0.00735399	0.00548711	0.182932	0.0189745	0.00829275	0.0240443
cg20089598	0.0142936	0.00686337	0.039607	-6.74604e-05	0.00372695	0.985591	-0.0111026	0.0056326	0.05122
cg20089655	0.000243026	0.00910481	0.978754	0.00034342	0.0049441	0.944749	0.00422816	0.00747211	0.572642
cg20089715	0.000413686	0.0105251	0.968719	-0.00159752	0.00571535	0.780375	-0.000913315	0.00863771	0.915985
cg20089744	-0.00772245	0.0111265	0.489106	-0.00669275	0.0060419	0.270397	0.016128	0.00913122	0.0801281
cg20089793	0.0068824	0.00903929	0.448055	0.00146809	0.00490853	0.765436	-0.0019206	0.00741834	0.796197
cg20089799	0.0835301	0.113109	0.461787	-0.135443	0.0614204	0.0295218	0.0168363	0.0928257	0.856407
cg20089896	0.0191113	0.0123202	0.123721	-0.00138212	0.00669011	0.836711	-0.0234275	0.0101109	0.022352
cg20089899	0.0095209	0.0107246	0.376604	0.00169757	0.00582366	0.771221	-0.00813942	0.00880139	0.3571
cg20089935	0.00312506	0.00751177	0.678204	-0.00715446	0.00407905	0.0822237	0.00158451	0.00616473	0.797637
cg20090025	0.0221385	0.011095	0.0484754	-0.00310727	0.0060248	0.607066	-0.0214206	0.00910537	0.0204241
cg20090066	-0.0219917	0.0264288	0.407149	0.023071	0.0143514	0.110794	0.0010449	0.0216895	0.961664
cg20090096	-0.00368686	0.0179102	0.837287	0.00490107	0.0097256	0.615315	4.81411e-05	0.0146985	0.997393
cg20090108	-0.0206051	0.0211471	0.33201	0.00884822	0.0114833	0.442638	0.00507265	0.0173549	0.770616
cg20090128	0.0174947	0.0128095	0.1748	-0.012224	0.00695581	0.0816362	-0.00963051	0.0105124	0.361615
cg20090143	-0.00457538	0.00753923	0.545184	-0.0018808	0.00409396	0.646847	-0.000720348	0.00618727	0.907529
cg20090157	-0.0172542	0.014337	0.231376	0.0136492	0.00778527	0.0823511	0.00380151	0.011766	0.747239
cg20090187	0.0246759	0.0106291	0.0220995	-0.0116887	0.00577183	0.0452762	-0.0154679	0.00872306	0.0789592
cg20090194	0.00376139	0.0078677	0.633541	0.00114288	0.00427232	0.789579	-0.00221287	0.00645683	0.732465
cg20090257	0.00443453	0.0122907	0.718939	-0.011698	0.00667412	0.082432	0.00328032	0.0100867	0.745638
cg20090279	0.00420772	0.0105124	0.689741	-0.0078015	0.00570847	0.174521	0.00226809	0.00862731	0.793122
cg20090283	0.010494	0.0200659	0.602042	0.00558274	0.0108962	0.609429	-0.00787627	0.0164676	0.633395
cg20090290	-0.00434063	0.0126802	0.732767	0.000953906	0.00688561	0.89007	0.00261944	0.0104063	0.80173
cg20090301	0.021479	0.015643	0.172522	-0.00149879	0.00849447	0.86027	-0.0218825	0.0128378	0.0911049
cg20090312	-0.00510137	0.0112952	0.652416	0.00188905	0.00613351	0.758673	0.00264916	0.00926968	0.775578
cg20090364	-0.000695993	0.00644011	0.914136	-0.00164356	0.00349711	0.639303	0.00319855	0.00528524	0.546302
cg20090429	0.0198967	0.0140682	0.160097	-0.00460193	0.00763933	0.548148	-0.0196508	0.0115455	0.0915723
cg20090430	0.00591306	0.00401904	0.144075	-0.0013445	0.00218242	0.539127	-0.00113896	0.00329833	0.730517
cg20090478	-0.0287416	0.0160663	0.0763784	0.00124634	0.00872436	0.886664	0.0277604	0.0131853	0.037532
cg20090482	-0.00921095	0.00522684	0.0808065	0.00207135	0.00283829	0.467071	0.0045257	0.00428955	0.293712
cg20090497	-0.00338048	0.00746577	0.651587	0.00335277	0.00405407	0.41002	0.0044688	0.00612698	0.46733
cg20090508	-0.0247138	0.0130734	0.0613368	0.0135111	0.00709912	0.0596272	0.0138169	0.010729	0.200517
cg20090551	-0.00263601	0.00277312	0.343912	0.00253473	0.00150586	0.0951643	0.00124953	0.00227583	0.58409
cg20090558	-0.0031935	0.00318663	0.318469	0.00223036	0.00173041	0.20013	0.00372136	0.00261519	0.157573
cg20090561	-0.00462712	0.00635873	0.468356	0.00159279	0.00345292	0.645503	0.00162241	0.00521846	0.756466
cg20090633	0.011387	0.0195044	0.560538	0.00893837	0.0105913	0.400537	-0.0108637	0.0160068	0.498758
cg20090648	-0.00413488	0.0114155	0.717886	0.00716866	0.00619886	0.250003	7.89298e-06	0.00936844	0.999329
cg20090662	-0.00337812	0.0103418	0.744555	0.000497772	0.00561579	0.929531	0.0103963	0.00848724	0.223218
cg20090690	0.00993989	0.010468	0.344422	-0.00517401	0.00568433	0.364695	-0.00621084	0.00859083	0.471238
cg20090727	-0.00322745	0.00670783	0.631368	-0.00299211	0.00364249	0.413169	0.00660434	0.00550496	0.232831
cg20090731	-0.00887121	0.00602767	0.143944	-0.000875346	0.00327315	0.789637	0.00555774	0.00494677	0.263668
cg20090759	-0.00624715	0.00838335	0.457749	0.00882382	0.00455233	0.0551486	0.00549811	0.00688002	0.42593
cg20090782	0.00562357	0.00967891	0.56242	0.000138621	0.00525585	0.979006	-0.000259287	0.00794326	0.974019
cg20090783	-0.00278686	0.00591182	0.638286	-0.0023355	0.00321024	0.468456	0.00588289	0.00485169	0.227902
cg20090869	0.015666	0.0169624	0.357731	-0.00376224	0.00921094	0.683735	-0.0170898	0.0139207	0.222195
cg20090883	-0.0109897	0.00961856	0.255706	0.00426503	0.00522308	0.415937	0.00591566	0.00789373	0.455208
cg20090957	-0.00806305	0.0107355	0.454219	-0.00046975	0.00582961	0.935922	0.0130434	0.00881038	0.14161
cg20090970	0.00524438	0.0162851	0.748037	0.0100178	0.00884313	0.259746	-0.00640677	0.0133648	0.632622
cg20091028	-0.0191488	0.011377	0.0951886	-0.00538302	0.00617795	0.385473	0.0148492	0.00933684	0.114617
cg20091107	0.000515637	0.00230902	0.823705	0.000396191	0.00125384	0.752616	-0.000219527	0.00189496	0.907984
cg20091114	-0.00296744	0.00738332	0.688529	-0.00102393	0.0040093	0.798899	0.00957223	0.00605932	0.117035
cg20091187	0.00289799	0.0109547	0.791857	0.00399117	0.00594865	0.503666	-0.0020056	0.00899029	0.823883
cg20091215	-0.00125451	0.00750888	0.867622	-0.00354161	0.00407748	0.386968	0.00355363	0.00616236	0.565342
cg20091234	0.0256405	0.019079	0.181742	-0.0218771	0.0103603	0.0369825	-0.0211629	0.0156577	0.179277
cg20091297	0.000278748	0.0111426	0.980087	-0.00137787	0.00605067	0.820285	-0.00344029	0.00914448	0.707482
cg20091384	0.00141713	0.0146397	0.923061	-0.0040376	0.00794965	0.612543	0.0050923	0.0120144	0.672504
cg20091385	-0.0062075	0.00818511	0.44984	-0.00158213	0.00444469	0.722552	0.00363606	0.00671733	0.589399
cg20091405	0.00302719	0.0153354	0.84388	0.0110463	0.00832747	0.187424	-0.00198782	0.0125854	0.874789
cg20091414	-0.00238802	0.00653646	0.71556	-0.00101533	0.00354943	0.775376	0.00178185	0.00536432	0.740395
cg20091506	0.00460042	0.00723309	0.526082	0.00178848	0.00392772	0.649756	-0.000199618	0.00593603	0.973235
cg20091523	0.0037803	0.00510364	0.460449	-0.00239853	0.00277138	0.388669	0.000367384	0.00418844	0.930264
cg20091528	-0.0122125	0.0142339	0.392764	0.00405489	0.0077293	0.600908	0.00130623	0.0116814	0.911169
cg20091587	-0.018242	0.00977068	0.0645617	0.00672499	0.00530568	0.207651	0.00788572	0.00801857	0.327553
cg20091591	-0.00169576	0.00495904	0.733039	0.00278702	0.00269286	0.302954	0.00196696	0.00406977	0.629836
cg20091611	0.0150718	0.0312615	0.630678	-0.0227075	0.0169756	0.183768	-0.00149954	0.0256555	0.953497
cg20091620	0.000322049	0.00621541	0.95877	0.000528867	0.0033751	0.875771	0.00445588	0.00510084	0.384262
cg20091636	0.0115535	0.0147673	0.435676	-0.000759094	0.00801895	0.924755	-0.00363652	0.0121192	0.764695
cg20091677	-0.00561176	0.0117712	0.634494	-6.1383e-05	0.00639199	0.992355	0.00938829	0.00966032	0.333262
cg20091786	0.016967	0.00854315	0.0495173	-0.00352897	0.00463911	0.448464	-0.0161542	0.00701116	0.0230972
cg20091795	-0.0138103	0.0178953	0.441929	-0.000694757	0.00971751	0.943133	-0.00355575	0.0146862	0.809142
cg20091959	-0.0203542	0.015711	0.197845	0.0147823	0.00853138	0.0859518	0.00891873	0.0128936	0.490572
cg20092027	-0.0121733	0.0260809	0.6416	0.0134439	0.0141625	0.344568	-0.00777301	0.021404	0.717185
cg20092036	0.00476275	0.0121577	0.696003	-0.00650722	0.0066019	0.326464	-0.00671614	0.00997756	0.50228
cg20092046	0.00144422	0.0140207	0.918146	-0.00207138	0.00761356	0.786082	0.00174324	0.0115065	0.879858
cg20092071	0.014634	0.0184266	0.428802	-0.00367453	0.0100061	0.714152	-0.0229649	0.0151223	0.13173
cg20092102	-0.000462902	0.00307477	0.880607	-0.00275571	0.00166966	0.101702	0.00151738	0.00252339	0.548859
cg20092199	-0.000467493	0.0144466	0.974244	0.00140885	0.0078448	0.857805	0.00481256	0.011856	0.685591
cg20092221	0.011059	0.0119833	0.358097	-0.00164397	0.0065072	0.801018	-0.0101784	0.00983444	0.30295
cg20092296	-0.00726509	0.0125794	0.564755	0.00625299	0.00683087	0.361983	0.00372788	0.0103236	0.718716
cg20092334	-0.00123494	0.00891087	0.890029	0.000602667	0.00483879	0.901108	-0.00234741	0.00731294	0.748824
cg20092348	0.000777977	0.0111187	0.944344	0.0024959	0.00603769	0.680128	0.00214977	0.00912486	0.814185
cg20092356	0.00197823	0.00251302	0.432863	-9.26184e-05	0.00136462	0.946012	-0.00131317	0.00206238	0.525627
cg20092376	0.00715647	0.0108723	0.511767	0.00220233	0.00590391	0.709845	-0.0124999	0.00892268	0.164054
cg20092396	-0.021834	0.0161593	0.179413	0.00464819	0.00877485	0.597376	0.0157232	0.0132616	0.238328
cg20092399	0.00598667	0.00900954	0.507773	-0.00169229	0.00489237	0.730075	-0.00799059	0.00739392	0.282195
cg20092458	-0.00828234	0.0132838	0.534253	0.00589088	0.00721339	0.415889	-0.00859402	0.0109017	0.432206
cg20092482	-0.0451434	0.0294926	0.128722	0.00772867	0.0160151	0.630348	0.0131903	0.0242039	0.58688
cg20092531	-0.0123185	0.0179805	0.49472	-1.32491e-05	0.00976377	0.99892	-0.00551959	0.0147561	0.709084
cg20092561	0.0171553	0.0127728	0.182002	0.00353577	0.00693591	0.611229	-0.0230271	0.0104824	0.0301365
cg20092567	0.00289259	0.0184915	0.875982	-0.00541198	0.0100413	0.590994	0.0040335	0.0151755	0.790899
cg20092588	-0.00123834	0.00556049	0.824179	-0.00337957	0.00301946	0.265466	0.000860371	0.00456336	0.850802
cg20092638	-0.00286285	0.0104649	0.78493	0.00111431	0.00568265	0.844902	0.011065	0.00858828	0.200317
cg20092736	0.0224916	0.0176073	0.20415	0.00421717	0.00956113	0.660025	-0.0144727	0.0144499	0.318747
cg20092741	0.0321207	0.0249134	0.200001	0.0224398	0.0135285	0.100025	-0.0396727	0.0204459	0.0548938
cg20092798	-0.0160054	0.0118138	0.178257	-0.00327852	0.00641514	0.610334	0.0226293	0.00969531	0.0214096
cg20092799	-0.00894431	0.00668141	0.183433	0.00520027	0.00362815	0.154604	0.0011944	0.00548328	0.827968
cg20092892	0.0021221	0.00800615	0.79146	-0.00140582	0.00434751	0.747036	0.0010923	0.00657046	0.868271
cg20092936	-0.00258517	0.0179717	0.885885	0.00342001	0.009759	0.726674	0.00270026	0.0147489	0.855071
cg20092944	0.0138691	0.0291327	0.63497	-0.00695689	0.0158196	0.660972	0.00484644	0.0239085	0.839738
cg20092999	-0.0243144	0.0240999	0.315236	-7.45545e-05	0.0130867	0.995465	0.0148698	0.0197782	0.45376
cg20093013	0.0466497	0.0254566	0.0695787	-0.0099493	0.0138234	0.473211	-0.0486074	0.0208916	0.0218155
cg20093020	-0.00394651	0.013285	0.766978	0.00415057	0.00721405	0.566233	0.00178262	0.0109027	0.870423
cg20093099	0.00679531	0.00289139	0.0205467	-0.0022743	0.00157009	0.150316	-0.00431278	0.0023729	0.0718599
cg20093104	0.00434225	0.0263785	0.86955	0.00492494	0.0143241	0.731636	0.00218047	0.0216482	0.919954
cg20093123	-0.00560041	0.0103578	0.589812	-0.00227564	0.00562452	0.686563	0.0141591	0.00850043	0.0986208
cg20093139	0.0066402	0.0207294	0.749327	-0.00277414	0.0112565	0.805795	-0.0107356	0.0170121	0.529311
cg20093198	-0.0117272	0.0126487	0.355882	-0.00341931	0.00686853	0.619603	0.0166883	0.0103805	0.110777
cg20093280	-0.00773667	0.0167848	0.645758	0.00362824	0.00911453	0.691348	0.00783074	0.0137749	0.57087
cg20093302	-0.00672409	0.00886988	0.450023	0.00315143	0.00481653	0.514288	0.00347904	0.0072793	0.633645
cg20093339	-0.0182353	0.0243069	0.454729	0.0204369	0.0131992	0.124411	0.00181121	0.0199481	0.92782
cg20093399	0.0157025	0.0115092	0.175245	-0.00565715	0.00624975	0.367348	-0.00994277	0.00944535	0.294802
cg20093430	-0.0159026	0.0103199	0.1262	0.00710849	0.00560394	0.207304	0.014252	0.00846933	0.0952533
cg20093436	-0.0122961	0.00948886	0.19774	0.00313647	0.00515265	0.543972	0.0120903	0.00778729	0.123399
cg20093457	-0.0055952	0.00650512	0.391592	0.00536206	0.00353242	0.131894	0.00473547	0.0053386	0.377001
cg20093476	-0.00216284	0.00229218	0.347456	0.00277201	0.0012447	0.027981	-0.00121407	0.00188114	0.520018
cg20093489	0.00432665	0.0092475	0.640802	0.00483488	0.00502159	0.33775	-0.00275877	0.00758921	0.71692
cg20093577	0.00126014	0.00180463	0.486477	-0.000261008	0.000979954	0.79047	-0.00166706	0.00148102	0.262779
cg20093635	-0.0139984	0.0277136	0.614493	0.0123017	0.015049	0.415446	0.0352503	0.0227439	0.124042
cg20093661	-0.0125806	0.0076272	0.101912	0.00253499	0.00414173	0.541761	0.0157056	0.00625946	0.0135612
cg20093718	-0.00157662	0.00926499	0.865189	-0.00286323	0.00503109	0.570444	-0.00310667	0.00760356	0.683641
cg20093719	0.00015971	0.00678311	0.981258	-0.000395459	0.00368337	0.914696	-0.00196812	0.00556674	0.724353
cg20093808	-0.00120839	0.00198922	0.544793	-0.00023342	0.00108019	0.829317	0.00166667	0.00163251	0.309529
cg20093813	0.00273015	0.0149009	0.854962	-0.0174339	0.00809151	0.0333754	-0.00716833	0.0122288	0.558954
cg20093868	-0.0224853	0.0327903	0.494326	-0.0096822	0.0178058	0.587703	0.0207661	0.0269102	0.441958
cg20093869	-0.0127443	0.0171064	0.45786	0.0152251	0.00928914	0.104066	0.0098041	0.0140388	0.486429
cg20093937	-0.00259143	0.00709312	0.715556	0.0082419	0.00385171	0.0345811	-0.00354445	0.00582115	0.543852
cg20093940	0.0099936	0.0152497	0.513623	0.00331298	0.00828092	0.689878	-0.00697517	0.0125151	0.578427
cg20093992	-0.00457907	0.0170858	0.789197	-0.00370387	0.00927792	0.69051	0.0115472	0.0140219	0.412
cg20094053	0.00241607	0.0120557	0.84153	-0.000562187	0.00654648	0.931721	-0.00874537	0.00989381	0.378665
cg20094066	-0.00214095	0.00794715	0.788127	-0.00317511	0.00431547	0.463449	0.00494512	0.00652204	0.449943
cg20094085	0.000385417	0.0027989	0.890727	-0.00231971	0.00151986	0.129815	0.00271449	0.00229699	0.23985
cg20094111	0.00355372	0.0118532	0.764888	-0.0106034	0.00643656	0.102336	0.00395004	0.00972767	0.685485
cg20094130	5.11488e-05	0.00181796	0.977605	0.00144297	0.000987188	0.146677	-0.00112308	0.00149195	0.453202
cg20094147	0.0110918	0.00847214	0.193192	-0.00122747	0.00460055	0.790115	-0.00450108	0.00695288	0.518742
cg20094201	-0.00105107	0.00310942	0.735986	0.00025284	0.00168848	0.881241	0.00273562	0.00255183	0.286056
cg20094282	0.00437752	0.00246086	0.0780255	-0.000632867	0.0013363	0.636726	-0.00433715	0.00201957	0.033944
cg20094301	0.0166211	0.0130935	0.206973	-0.00636464	0.00711007	0.372657	-0.0139193	0.0107456	0.197912
cg20094321	-0.00197032	0.00824727	0.811623	-0.00705305	0.00447844	0.118154	0.00438056	0.00676834	0.518842
cg20094343	0.117101	0.090286	0.197345	0.0689121	0.0490272	0.162665	-0.125264	0.0740956	0.0937503
cg20094435	0.00355322	0.00236272	0.135481	-0.0016519	0.00128301	0.200615	-0.00310343	0.00193903	0.112355
cg20094452	0.00585977	0.00890066	0.511688	-0.000722047	0.00483325	0.881518	-0.00619974	0.00730456	0.397864
cg20094462	-0.00172137	0.0154631	0.911564	0.008282	0.00839677	0.326135	-0.00976773	0.0126902	0.443123
cg20094496	-0.00591425	0.0178861	0.741529	-0.0152157	0.00971251	0.120077	0.0080732	0.0146787	0.583438
cg20094506	0.00888931	0.00894802	0.322676	-0.000303686	0.00485896	0.950278	-0.00913649	0.00734343	0.216081
cg20094692	0.000660188	0.00780798	0.93277	0.00132114	0.0042399	0.755937	-0.00160102	0.00640783	0.803166
cg20094699	-0.0129578	0.0134451	0.337281	0.000834626	0.00730096	0.909195	0.0148038	0.0110341	0.182474
cg20094706	0.00213683	0.00708183	0.763424	-0.0016354	0.00384558	0.671472	-0.00174094	0.00581189	0.765087
cg20094736	0.00759654	0.00974547	0.437362	-0.00247762	0.00529199	0.640581	-0.00795563	0.00799787	0.322057
cg20094830	-0.0026074	0.00599736	0.664589	-0.0030733	0.00325669	0.347397	0.0053745	0.00492189	0.277237
cg20094831	-0.00328265	0.00984999	0.739569	-0.00362899	0.00534875	0.498896	0.00431586	0.00808366	0.594489
cg20094837	0.00133137	0.00499001	0.790117	0.00122828	0.00270968	0.651231	-0.00192743	0.00409518	0.638817
cg20094934	-0.0165752	0.0120519	0.171826	-0.00570867	0.00654441	0.384947	0.0152454	0.00989068	0.126092
cg20094937	0.00529781	0.00677897	0.436183	-0.000114974	0.00368112	0.97514	-0.00605591	0.00556334	0.278737
cg20095036	0.00125086	0.00808462	0.877325	-0.00025736	0.00439012	0.953359	-0.000205918	0.00663486	0.975297
cg20095173	-0.018955	0.0107986	0.0819882	0.00706498	0.00586385	0.230852	0.0156489	0.00886213	0.0802012
cg20095233	0.00287038	0.00406136	0.481214	0.00047887	0.00220541	0.828506	-0.00195905	0.00333307	0.557896
cg20095237	-0.00104768	0.0155146	0.946283	-0.00420798	0.00842476	0.61844	0.00450123	0.0127325	0.724373
cg20095274	-0.00817908	0.00868762	0.34853	-0.00695116	0.00471756	0.143482	0.00645256	0.00712973	0.367432
cg20095338	-0.00492299	0.00375652	0.192751	0.00048998	0.00203987	0.810621	0.00834588	0.00308289	0.00786964
cg20095390	-0.000615787	0.0107664	0.954494	-0.00382772	0.00584639	0.514018	-0.00398537	0.00883575	0.652841
cg20095398	-0.00403867	0.00816954	0.622039	0.00158872	0.00443623	0.720937	0.0014596	0.00670455	0.828064
cg20095427	0.0183668	0.0105333	0.0840057	-0.00603713	0.00571979	0.293518	-0.0201682	0.00864441	0.0214615
cg20095485	0.000764494	0.00786611	0.922754	-0.00261426	0.00427146	0.541781	-0.00346573	0.00645553	0.592447
cg20095507	0.00949945	0.00456873	0.0399209	-0.000236224	0.00248092	0.924316	-0.00713069	0.00374945	0.0598136
cg20095560	0.00910876	0.0072919	0.214258	-0.00352007	0.00395966	0.375951	-0.00693019	0.00598429	0.249346
cg20095581	0.0283471	0.0190416	0.139429	-0.0130254	0.01034	0.21044	-0.016508	0.015627	0.293112
cg20095594	0.00016243	0.00705341	0.981669	-0.00283527	0.00383015	0.460726	0.00124525	0.00578857	0.830071
cg20095609	0.000687628	0.0103084	0.946937	0.00121796	0.00559767	0.828157	-0.00267742	0.00845986	0.752234
cg20095616	-0.00507417	0.00852089	0.552734	-0.00162237	0.00462702	0.726537	0.00268745	0.00699289	0.701489
cg20095628	-0.00844147	0.00702345	0.231984	0.000977344	0.00381388	0.798229	0.00777139	0.00576398	0.180342
cg20095656	0.020572	0.0204555	0.316769	0.00488946	0.0111078	0.660667	-0.0111163	0.0167873	0.509239
cg20095674	-0.000272367	0.00304686	0.928932	-0.00177518	0.00165451	0.285648	0.00228094	0.00250048	0.363659
cg20095680	-0.00336775	0.00260628	0.199006	0.000853781	0.00141526	0.547573	0.00266063	0.00213891	0.216175
cg20095782	-0.0140262	0.00966605	0.149605	0.00148134	0.00524887	0.778305	0.00291494	0.0079327	0.713983
cg20095825	-0.00496638	0.00574027	0.388822	0.0036916	0.00311709	0.238843	0.000469249	0.0047109	0.920836
cg20095831	-0.00524806	0.0117225	0.655256	0.00441445	0.00636555	0.489463	0.00333579	0.00962037	0.729447
cg20095834	-0.00144894	0.00429627	0.736566	0.000767283	0.00233296	0.742866	-0.00137064	0.00352584	0.69822
cg20095851	-0.000512025	0.0172282	0.976344	0.00774749	0.00935529	0.409385	0.00218954	0.0141388	0.877215
cg20095866	0.0195825	0.0144548	0.178277	-0.00610856	0.00784926	0.438102	-0.00575577	0.0118627	0.6285
cg20095949	0.0077541	0.0201605	0.701262	0.0144908	0.0109476	0.188363	-0.0197973	0.0165452	0.234053
cg20095985	0.00903485	0.00689702	0.192937	0.00197328	0.00374523	0.599338	-0.00716897	0.00566022	0.207991
cg20096204	0.00244201	0.00329592	0.460322	0.000697055	0.00178976	0.697682	3.75507e-05	0.00270489	0.988949
cg20096208	-0.00296885	0.00286233	0.301911	0.00122993	0.00155431	0.430468	0.00373304	0.00234905	0.114892
cg20096365	0.00543101	0.0101477	0.593595	0.000437541	0.00551043	0.936857	-0.00506109	0.008328	0.544626
cg20096382	-0.00994188	0.0119164	0.405917	-0.00185511	0.00647083	0.77489	0.00569685	0.00977947	0.561401
cg20096407	0.00890032	0.0103569	0.392009	-0.00168136	0.00562401	0.765534	-0.00765914	0.00849965	0.369498
cg20096409	0.0316289	0.01564	0.0455714	-0.0191063	0.00849287	0.026459	-0.0205517	0.0128354	0.112207
cg20096419	-0.000750782	0.0028983	0.796087	-0.000821332	0.00157384	0.602814	0.00157605	0.00237857	0.508969
cg20096439	-0.00967178	0.0110276	0.382367	0.00965071	0.00598819	0.10991	0.00893349	0.00905005	0.32575
cg20096463	0.000650876	0.0104605	0.950499	-0.000321251	0.00568027	0.955002	-0.00406463	0.00858468	0.636813
cg20096480	0.00188875	0.00900505	0.834256	0.00676871	0.00488993	0.169095	-0.00807328	0.00739024	0.277033
cg20096490	-0.014116	0.0172201	0.414139	-0.00692443	0.00935088	0.460568	0.0183662	0.0141321	0.196455
cg20096562	0.0734124	0.0295901	0.0146161	-0.0255408	0.016068	0.114808	-0.0549339	0.0242839	0.0256528
cg20096614	-0.00127285	0.00359819	0.724205	0.00368423	0.00195389	0.0619894	1.74592e-06	0.00295295	0.999529
cg20096775	-0.00174903	0.00578374	0.762914	-0.00330141	0.00314069	0.295482	0.00454607	0.00474658	0.340285
cg20096820	-0.0394402	0.120973	0.745026	-0.00200742	0.0656911	0.975677	-0.0637665	0.09928	0.522022
cg20096872	0.00570865	0.0148975	0.702316	0.001254	0.00808968	0.877096	0.00235785	0.0122261	0.847428
cg20096897	-0.0106859	0.0165043	0.518684	-0.00927483	0.00896219	0.302993	0.0206963	0.0135447	0.129383
cg20096945	-0.00505533	0.0358726	0.888187	0.0334222	0.0194796	0.0890223	-0.0144855	0.0294398	0.623674
cg20096979	-0.0037957	0.00650077	0.560493	-0.00290284	0.00353005	0.412672	0.00269402	0.00533503	0.614592
cg20097000	-0.0010718	0.00882685	0.903576	-8.79244e-05	0.00479316	0.985398	0.00326009	0.00724399	0.653566
cg20097073	0.00253339	0.00335906	0.452342	0.000116995	0.00182404	0.948975	-0.00123841	0.0027567	0.654144
cg20097090	0.000255578	0.00742798	0.972615	-0.00203258	0.00403355	0.615327	0.00288897	0.00609597	0.6365
cg20097093	0.000244717	0.00715979	0.972796	-0.00657123	0.00388792	0.0938281	0.000429678	0.00587587	0.941839
cg20097111	-0.00127467	0.0136647	0.925849	0.00912397	0.00742023	0.221467	-0.00776832	0.0112143	0.489948
cg20097209	0.00358686	0.0113787	0.753188	-0.00116208	0.00617889	0.851166	-0.00684927	0.00933826	0.464836
cg20097219	-0.00359135	0.016406	0.827131	0.00274967	0.00890882	0.758175	0.00596723	0.0134641	0.658494
cg20097268	-0.00269983	0.00320475	0.401366	-0.000642759	0.00174025	0.712578	0.00269343	0.00263006	0.308038
cg20097276	-0.00363865	0.00686017	0.596902	-0.00216838	0.00372522	0.561703	0.00784292	0.00562998	0.16641
cg20097289	-0.00163912	0.0106777	0.878279	0.00345431	0.00579824	0.552564	-0.00135985	0.00876297	0.876962
cg20097298	-0.0461146	0.0271977	0.0928025	0.00404379	0.0147689	0.784749	0.042958	0.0223205	0.0568624
cg20097329	-0.000225416	0.0104169	0.982775	-0.0019898	0.00565661	0.725688	0.0114426	0.00854893	0.1835
cg20097407	-0.0143167	0.0222481	0.521238	0.000247848	0.0120812	0.98367	0.019441	0.0182585	0.289315
cg20097430	-0.00513684	0.00655464	0.434903	-0.00227417	0.0035593	0.524193	0.00193595	0.00537924	0.719617
cg20097440	-0.00621913	0.00471574	0.189974	0.000414143	0.00256075	0.871817	0.00396663	0.0038701	0.307638
cg20097507	-0.000406587	0.00662622	0.951184	0.00115944	0.00359818	0.747889	0.00206589	0.00543798	0.704752
cg20097520	-0.0128344	0.0162031	0.430008	0.00534192	0.00879861	0.545015	0.0248546	0.0132975	0.0642663
cg20097558	0.00999502	0.00818858	0.224846	-0.000395598	0.00444657	0.92927	-0.00475999	0.00672018	0.480249
cg20097593	0.00193613	0.00662207	0.77055	-0.00219641	0.00359592	0.542588	-0.00064836	0.00543458	0.905253
cg20097645	0.00312931	0.00757812	0.680454	-0.00651598	0.00411508	0.116192	0.004066	0.00621918	0.514616
cg20097712	-0.0139478	0.00956002	0.147422	0.00429791	0.00519129	0.409515	0.00637245	0.00784568	0.418418
cg20097781	0.0151776	0.00719787	0.0372472	-0.00492317	0.00390859	0.210488	-0.00957005	0.00590712	0.108077
cg20097929	0.018591	0.0108624	0.0898061	-0.00604925	0.00589851	0.307351	-0.0145605	0.00891451	0.105255
cg20097984	0.00213038	0.0122129	0.861843	-0.0027748	0.00663185	0.676466	0.0022719	0.0100228	0.821099
cg20097985	-0.00959515	0.0107771	0.375231	0.0159526	0.00585217	0.00746296	0.00689247	0.00884448	0.437479
cg20098054	-0.0154972	0.00843577	0.0688967	0.00635738	0.0045808	0.167993	0.00627981	0.00692304	0.366343
cg20098074	-0.000350131	0.00190397	0.854434	-0.000961984	0.0010339	0.354178	0.000532106	0.00156254	0.734101
cg20098118	-0.0122199	0.00943519	0.197984	0.00214327	0.00512351	0.676529	0.00670609	0.00774324	0.388343
cg20098244	0.00684311	0.0126804	0.590523	-0.0018579	0.00688574	0.787805	-0.000818758	0.0104065	0.937432
cg20098251	-0.00725872	0.0066695	0.278822	0.00247334	0.00362168	0.49609	0.00538369	0.0054735	0.327475
cg20098255	0.00762108	0.00743639	0.307689	0.00363489	0.00403812	0.37001	-0.00275691	0.00610287	0.652346
cg20098332	-0.00362349	0.00290676	0.215202	0.00218322	0.00157843	0.169418	0.00174974	0.00238551	0.464822
cg20098420	-0.000978734	0.00744435	0.895641	0.00726642	0.00404244	0.0749942	-0.00196411	0.0061094	0.74845
cg20098446	-0.000740199	0.010035	0.941334	-0.0011272	0.00544919	0.836505	0.00181323	0.00823545	0.826144
cg20098452	0.00505834	0.00943757	0.593055	0.00180573	0.0051248	0.725248	-0.00733918	0.00774519	0.345421
cg20098471	0.0207109	0.0134388	0.126157	-0.00277192	0.00729754	0.704794	-0.0185705	0.0110289	0.0950549
cg20098478	-0.00853257	0.0242305	0.725406	-0.0093685	0.0131577	0.477961	-0.00821966	0.0198854	0.680154
cg20098520	0.000880742	0.0064455	0.891562	-0.00068454	0.00350004	0.845299	-0.00233756	0.00528967	0.659422
cg20098626	-0.000836254	0.0168124	0.96042	-0.000844459	0.00912951	0.926471	0.00941604	0.0137976	0.496394
cg20098659	0.00184603	0.00775353	0.812255	0.00400659	0.00421033	0.343381	-0.00631401	0.00636314	0.323239
cg20098689	-0.0308036	0.0182751	0.0947172	-0.00251791	0.00992375	0.800181	0.0340863	0.0149979	0.0249854
cg20098710	0.00145921	0.00391025	0.709736	-0.00245746	0.00212335	0.249635	-0.00220738	0.00320905	0.492989
cg20098738	0.00366064	0.00439868	0.407093	-0.00405716	0.00238858	0.0922274	-0.000886524	0.0036099	0.806464
cg20098758	0.00282987	0.0101627	0.781185	0.00265835	0.00551858	0.630969	-0.000546937	0.00834032	0.947833
cg20098761	0.0186475	0.0294658	0.528143	-0.0110129	0.0160005	0.492723	-0.0316138	0.0241819	0.193825
cg20098779	-0.0293146	0.0305459	0.339317	0.00774803	0.0165871	0.641344	0.0331646	0.0250683	0.18859
cg20098854	0.00204499	0.00468799	0.663532	0.00112018	0.00254567	0.660777	-0.00236917	0.00384732	0.5393
cg20098875	-0.00995729	0.0126906	0.434365	0.00171379	0.00689128	0.804064	-0.00164661	0.0104149	0.874667
cg20098883	-0.0247585	0.0204096	0.227697	0.0159977	0.0110828	0.151732	0.0118784	0.0167497	0.479717
cg20098886	0.00342969	0.00336221	0.309934	-0.00157328	0.00182575	0.390718	-0.00465531	0.00275929	0.0944099
cg20098887	-0.00338899	0.0059507	0.57017	0.000409108	0.00323135	0.899484	6.31433e-05	0.0048836	0.989707
cg20098910	0.0108228	0.00647635	0.0975407	0.00209506	0.00351679	0.55258	-0.00531082	0.00531499	0.319883
cg20098993	-0.00952139	0.0129623	0.464178	-0.00176614	0.00703878	0.802347	0.0111721	0.0106378	0.295916
cg20098999	-0.00690522	0.00834445	0.409732	0.00230267	0.00453121	0.612346	0.000451444	0.0068481	0.947559
cg20099001	-0.00379753	0.0174508	0.828134	0.00720853	0.00947617	0.448464	0.00442439	0.0143215	0.757957
cg20099005	-0.0048913	0.00315248	0.123637	0.000120873	0.00171186	0.943837	0.00176788	0.00258717	0.495838
cg20099011	-0.00269461	0.00847395	0.751098	0.000422644	0.00460153	0.926985	0.012612	0.00695437	0.0724768
cg20099054	0.00475184	0.00826143	0.566342	-0.00525514	0.00448613	0.243961	-0.00291867	0.00677996	0.667685
cg20099104	-0.01179	0.00398329	0.00376997	0.00302903	0.00216301	0.164214	0.0106641	0.00326899	0.00147278
cg20099147	-0.00151559	0.00208308	0.468423	0.00096407	0.00113116	0.395907	-0.00073125	0.00170954	0.669671
cg20099166	-0.00973158	0.00736384	0.189065	0.0024484	0.00399872	0.541606	0.00740996	0.00604333	0.222765
cg20099180	0.00188792	0.00467606	0.687187	-0.000909269	0.0025392	0.72096	-0.000241374	0.00383753	0.949962
cg20099181	-0.0272707	0.00965898	0.00564263	0.00523713	0.00524503	0.320231	0.0214406	0.0079269	0.00792247
cg20099218	-0.000125154	0.00866118	0.988497	-0.00272937	0.0047032	0.562885	0.00145952	0.00710803	0.837691
cg20099291	0.0146914	0.0116125	0.208497	-0.0047389	0.00630584	0.453951	-0.0128834	0.00953011	0.179194
cg20099340	0.000859117	0.00354278	0.808846	8.68169e-05	0.0019238	0.964087	-0.00105139	0.00290748	0.718332
cg20099353	-0.00700648	0.0118184	0.554501	-0.000426085	0.00641762	0.947185	-0.00441694	0.00969906	0.64972
cg20099378	0.0017374	0.0159771	0.913604	0.000781233	0.00867591	0.928414	0.00576638	0.013112	0.660961
cg20099409	0.0043799	0.00398046	0.273582	0.000124849	0.00216148	0.954044	-0.00362412	0.00326667	0.269668
cg20099416	-0.00318841	0.00411164	0.439732	0.0037566	0.00223271	0.0953029	0.00200724	0.00337433	0.553161
cg20099449	0.00842701	0.0106959	0.432465	0.00532403	0.00580809	0.361327	-0.00102287	0.00877786	0.907446
cg20099458	0.00251106	0.00709099	0.723927	0.000383887	0.00385056	0.920767	0.00100444	0.00581941	0.863282
cg20099461	-0.00464649	0.00764856	0.544772	0.00186354	0.00415333	0.654541	-0.00190805	0.00627699	0.761721
cg20099464	-0.00837505	0.0130086	0.521041	0.00356313	0.00706397	0.614982	0.00722728	0.0106759	0.499845
cg20099511	0.00563737	0.00999888	0.574038	-0.000128329	0.0054296	0.981187	-0.0046253	0.00820585	0.574133
cg20099552	0.0289732	0.0122232	0.0195121	-0.020681	0.00663745	0.00234009	-0.0151951	0.0100313	0.132697
cg20099625	-0.0289244	0.0166443	0.0850455	0.0104469	0.00903821	0.250244	0.0277295	0.0136596	0.0447661
cg20099684	0.00884226	0.0105887	0.40549	0.0086238	0.00574987	0.136524	-0.0162775	0.00868987	0.0637008
cg20099806	-0.0193848	0.0121308	0.112916	-0.00150772	0.0065873	0.819385	0.00539532	0.00995549	0.588953
cg20099830	-0.0075435	0.00515542	0.14626	0.00311888	0.0027995	0.267672	0.00539931	0.00423093	0.20459
cg20099895	-0.00604132	0.0141643	0.670566	0.00357166	0.00769154	0.643306	0.00713843	0.0116243	0.540422
cg20099906	0.0114947	0.0134282	0.393851	-0.00213611	0.0072918	0.770114	-0.000354734	0.0110202	0.974379
cg20099968	0.000737169	0.00823098	0.928799	0.00450353	0.00446959	0.315861	-0.000740532	0.00675497	0.912904
cg20100002	-0.0264975	0.0105813	0.0137402	0.0124136	0.00574585	0.0329073	0.0210724	0.00868379	0.0168642
cg20100014	0.00130296	0.0108405	0.904549	0.000783448	0.00588661	0.894366	-0.00495761	0.00889654	0.578488
cg20100022	0.00313653	0.00372397	0.401473	-0.000990898	0.00202219	0.625102	-0.00255786	0.00305618	0.404436
cg20100031	-0.0140988	0.00877849	0.111127	0.00922	0.0047669	0.0556613	0.00952614	0.0072043	0.188816
cg20100049	-0.0243258	0.0112407	0.0326206	0.0158712	0.00610393	0.0105976	0.0057802	0.00922497	0.532232
cg20100055	-0.00854299	0.0123306	0.489878	0.00299517	0.0066958	0.655523	0.00659419	0.0101195	0.515996
cg20100122	-0.00699787	0.00714714	0.329672	0.00371236	0.00388105	0.3409	0.00331863	0.00586549	0.572689
cg20100147	0.0247051	0.0108379	0.0245652	-0.00712392	0.00588519	0.228688	-0.0216144	0.00889439	0.0167113
cg20100151	0.0115805	0.0224069	0.606315	-0.0002917	0.0121674	0.980917	-0.00206039	0.0183888	0.910991
cg20100292	-0.0198127	0.0125121	0.116183	-0.00078669	0.00679434	0.908033	0.0193062	0.0102684	0.0627322
cg20100339	-0.00257497	0.00658365	0.696468	-0.00370473	0.00357506	0.302349	0.000493979	0.00540305	0.92732
cg20100381	0.00169529	0.00396039	0.669444	-0.00361365	0.00215057	0.0957329	0.0011815	0.0032502	0.716916
cg20100408	0.0112177	0.0113172	0.323758	-0.00489208	0.00614546	0.427719	0.00292494	0.00928774	0.753415
cg20100440	0.00756255	0.0127384	0.553946	0.0151857	0.00691725	0.0302402	-0.00930621	0.0104541	0.375305
cg20100445	0.00162858	0.023871	0.945731	0.00738708	0.0129624	0.569919	-0.00296797	0.0195903	0.879857
cg20100524	-0.0304983	0.0120611	0.0128688	0.00603753	0.00654944	0.35863	0.0253846	0.00989828	0.0116789
cg20100542	0.0237488	0.0174037	0.17517	0.00226352	0.0094506	0.811155	-0.0191679	0.0142828	0.182352
cg20100545	-0.019006	0.0141518	0.182034	0.004733	0.00768471	0.539234	0.015883	0.011614	0.174233
cg20100620	0.00104141	0.00728414	0.886575	-0.0108263	0.00395544	0.00723049	-0.000994332	0.00597792	0.868199
cg20100625	0.0125306	0.00882662	0.15854	-0.00307881	0.00479304	0.521983	-0.00293221	0.0072438	0.686419
cg20100641	0.00178487	0.00272565	0.513936	-0.000428986	0.00148008	0.772485	-0.00253454	0.00223688	0.259648
cg20100660	4.40823e-05	0.0122677	0.997139	-0.00497824	0.00666162	0.456476	0.00057393	0.0100678	0.954644
cg20100668	-0.010547	0.00629649	0.0967635	0.00638234	0.00341913	0.0646122	0.00835336	0.00516738	0.108839
cg20100675	0.00711074	0.0130584	0.587177	0.0030821	0.00709099	0.664668	-0.00641443	0.0107167	0.550708
cg20100745	-0.0179272	0.0350097	0.609633	-0.0020829	0.019011	0.912956	0.0387046	0.0287317	0.180715
cg20100768	0.012302	0.0142853	0.39102	0.000911557	0.00775723	0.90667	-0.00883469	0.0117236	0.452712
cg20100801	0.00534861	0.0155629	0.731745	0.00536312	0.00845098	0.526997	-0.0127267	0.0127721	0.321219
cg20100936	-0.00388188	0.00381722	0.311415	5.54969e-05	0.00207283	0.978689	0.00463909	0.00313271	0.141504
cg20100969	-0.00371044	0.00299258	0.217658	0.00218752	0.00162504	0.181025	0.00052222	0.00245594	0.832005
cg20100970	-0.0200095	0.00834549	0.0181855	0.0108757	0.00453178	0.0180801	0.017721	0.00684895	0.0109739
cg20100987	-0.00499315	0.00814586	0.541163	0.00357115	0.00442337	0.421216	0.00332147	0.00668512	0.620289
cg20100998	0.0143048	0.0259379	0.582408	-0.0104587	0.0140848	0.459336	-0.01845	0.0212866	0.38797
cg20101015	-0.00666046	0.0113106	0.557155	0.00481933	0.00614187	0.434334	-0.00171382	0.00928231	0.853857
cg20101018	-0.00680676	0.0190786	0.721944	-0.00836706	0.0103601	0.421049	0.00279524	0.0156573	0.858639
cg20101057	-0.00561928	0.0147375	0.703723	0.0125639	0.00800277	0.119301	-0.000560158	0.0120947	0.963144
cg20101066	-0.00311404	0.00290442	0.285989	0.000833519	0.00157716	0.598222	0.0038805	0.00238359	0.106385
cg20101164	-0.00737642	0.0199316	0.712029	-0.00734886	0.0108233	0.498573	0.00316052	0.0163574	0.847146
cg20101182	-0.0220139	0.0118924	0.0668382	-0.000759134	0.0064578	0.906636	0.0256998	0.00975978	0.00967471
cg20101237	-0.00601278	0.0113268	0.596595	-0.00553785	0.00615068	0.369893	-0.00216582	0.00929562	0.8162
cg20101324	0.0285573	0.0202349	0.160982	0.0109102	0.010988	0.322927	-0.0170159	0.0166063	0.307769
cg20101327	-0.0102379	0.00593944	0.0875678	-0.000896828	0.00322524	0.781484	0.00599696	0.00487436	0.221206
cg20101349	0.0266329	0.0152273	0.0830761	-0.00912687	0.00826873	0.272097	-0.0259878	0.0124967	0.0398881
cg20101352	0.00814078	0.00420993	0.0557188	-0.00131138	0.00228608	0.567386	-0.00710315	0.00345499	0.0421586
cg20101376	-0.00369499	0.00875293	0.673745	-0.000887398	0.00475302	0.852238	0.000835588	0.00718332	0.907608
cg20101398	0.0171969	0.0103865	0.100635	-0.00295718	0.00564009	0.601116	-0.00752452	0.00852397	0.379297
cg20101433	-0.0103239	0.00837144	0.220121	0.00467076	0.00454587	0.306451	0.00944878	0.00687025	0.171827
cg20101501	-0.0030116	0.00330161	0.363678	0.000318232	0.00179284	0.859441	0.00223125	0.00270955	0.41202
cg20101529	0.00265096	0.0062556	0.672559	-0.00175806	0.00339692	0.605816	-0.000238915	0.00513383	0.962966
cg20101557	-0.00329772	0.0124884	0.792226	0.00602324	0.00678146	0.376376	0.00724461	0.0102489	0.481145
cg20101870	-0.00471138	0.00781882	0.548036	0.00578727	0.00424578	0.175646	0.000121662	0.00641672	0.984907
cg20101956	-0.00270441	0.0126481	0.831084	0.0070023	0.0068682	0.310191	0.00642767	0.01038	0.537042
cg20101978	1.10376e-05	0.00248246	0.99646	0.00101041	0.00134803	0.455129	-0.000679537	0.0020373	0.739355
cg20102010	0.000305099	0.0174821	0.986108	0.000710724	0.00949314	0.940456	0.00390896	0.0143471	0.785782
cg20102019	-0.00534399	0.0101279	0.598807	0.00625882	0.00549969	0.257579	0.00137069	0.00831176	0.869318
cg20102034	-0.00562238	0.00749683	0.454875	0.00205546	0.00407094	0.614632	0.00746841	0.00615247	0.227391
cg20102045	0.00895469	0.00980806	0.363243	0.000879934	0.00532598	0.869078	-0.00538656	0.00804925	0.50477
cg20102077	0.00948457	0.0109959	0.390257	-0.00130879	0.00597098	0.826907	-0.0143897	0.00902405	0.113671
cg20102086	-0.00272127	0.0182989	0.882053	0.0128131	0.00993667	0.199938	-0.0013994	0.0150174	0.925926
cg20102245	-0.00380852	0.0139033	0.784654	0.00383387	0.00754981	0.612603	0.000863509	0.0114101	0.939812
cg20102280	0.00400747	0.00652303	0.540248	-0.00505244	0.00354214	0.15659	-0.00115414	0.00535329	0.829704
cg20102290	0.00769581	0.0119577	0.521184	-0.00336266	0.0064933	0.605591	-0.00795106	0.00981343	0.419562
cg20102296	-0.0037975	0.00337463	0.262907	0.00149796	0.0018325	0.415442	0.002593	0.00276948	0.351182
cg20102318	0.00120093	0.00245781	0.626085	-0.000714836	0.00133464	0.593315	-0.0015049	0.00201706	0.45721
cg20102336	-0.00591547	0.0133242	0.65794	-0.00579884	0.00723531	0.424591	0.0075875	0.0109348	0.489218
cg20102368	0.00108005	0.00421629	0.798304	7.37253e-05	0.00228954	0.97437	0.00398926	0.00346021	0.251453
cg20102393	0.011109	0.0146815	0.450867	-1.71029e-06	0.00797236	0.999829	-0.00141836	0.0120488	0.906505
cg20102432	-0.00187816	0.00324479	0.56389	0.00140431	0.00176199	0.427164	-0.00130568	0.00266292	0.624885
cg20102482	0.00881127	0.0122883	0.474866	0.00417747	0.0066728	0.532583	-0.0121174	0.0100847	0.232114
cg20102484	0.0080543	0.0106122	0.449498	-0.00759687	0.00576267	0.190145	-0.00769937	0.00870921	0.378598
cg20102506	-0.00848483	0.00779169	0.278552	0.00250474	0.00423105	0.555072	0.00684519	0.00639446	0.286743
cg20102583	-0.00317026	0.00692104	0.647812	0.00272323	0.00375827	0.470238	0.00589404	0.00567994	0.301688
cg20102585	0.0144316	0.0105475	0.174022	-0.0076087	0.00572749	0.186778	-0.00494733	0.00865605	0.568796
cg20102608	-0.00272147	0.00806014	0.736273	0.00602976	0.00437682	0.171106	0.00381954	0.00661476	0.564831
cg20102639	0.0495367	0.0260331	0.0596766	-0.0196122	0.0141365	0.168142	-0.0419824	0.0213648	0.0519322
cg20102673	-0.000206963	0.0096649	0.982954	-0.000451943	0.00524824	0.931533	-0.000489583	0.00793176	0.950894
cg20102690	-0.00328794	0.00969422	0.735133	0.00273965	0.00526417	0.603808	0.00471882	0.00795582	0.554313
cg20102692	-0.0162462	0.0152491	0.289035	0.0129258	0.00828058	0.121401	0.00195795	0.0125146	0.875962
cg20102694	-0.01594	0.00832472	0.0581179	0.0102187	0.0045205	0.0257572	0.010174	0.0068319	0.139298
cg20102742	-0.02402	0.0136706	0.0816899	0.00601501	0.00742341	0.419531	0.0134761	0.0112191	0.232266
cg20102760	0.00860445	0.0112911	0.447658	0.00565694	0.0061313	0.358218	-0.0153703	0.00926634	0.10002
cg20102831	-0.00673887	0.0182851	0.713175	-0.00261573	0.00992918	0.792705	0.00897821	0.0150061	0.550868
cg20102877	-0.051429	0.0225982	0.0247947	0.0185468	0.0122713	0.133555	0.0544799	0.0185458	0.00403011
cg20102878	-0.00470071	0.0077191	0.543799	0.00156935	0.00419164	0.708828	0.00373683	0.00633489	0.55648
cg20102955	-0.00689658	0.00815061	0.39931	0.00121609	0.00442595	0.784013	0.000655344	0.00668901	0.922132
cg20103036	0.0308055	0.0121601	0.0127074	-0.010345	0.00660317	0.120065	-0.0214205	0.00997948	0.0340337
cg20103054	-0.00575863	0.0172834	0.739626	0.00470842	0.00938525	0.616893	-0.00708779	0.0141841	0.618284
cg20103078	-0.00656711	0.00928946	0.481097	-0.00069195	0.00504437	0.891145	0.00604643	0.00762364	0.429418
cg20103093	-0.00443239	0.0101342	0.662701	-0.00406979	0.00550308	0.46115	0.00671789	0.0083169	0.420984
cg20103104	-0.000299204	0.00285062	0.916598	-0.000829136	0.00154794	0.593291	-0.000274475	0.00233943	0.906816
cg20103107	-0.000310143	0.00343704	0.928264	6.66437e-05	0.00186638	0.97158	-0.000299704	0.0028207	0.915576
cg20103124	-0.00700883	0.010963	0.523946	-0.00753066	0.00595314	0.208548	0.00887869	0.00899707	0.325886
cg20103150	-0.00501232	0.0202456	0.804924	-0.0130748	0.0109938	0.236886	0.00839133	0.0166151	0.614539
cg20103177	-0.000768429	0.00828344	0.926258	-0.00194888	0.00449808	0.665668	0.00069601	0.00679803	0.918638
cg20103201	-0.000711838	0.00273682	0.795276	4.67108e-05	0.00148615	0.974983	0.00224454	0.00224605	0.319829
cg20103222	0.000908487	0.0128494	0.943763	-0.0110044	0.00697748	0.117637	0.0048445	0.0105452	0.646851
cg20103263	0.0201184	0.00850759	0.0197944	-0.00899745	0.0046198	0.0540134	-0.0134564	0.00698198	0.0565201
cg20103311	-0.0188128	0.0101548	0.066621	0.00313448	0.00551429	0.570902	0.0162793	0.00833383	0.0533114
cg20103352	-0.0040114	0.00733548	0.58559	0.00299522	0.00398332	0.453693	0.00191126	0.00602006	0.75148
cg20103416	-0.00372476	0.0122253	0.761188	0.00885225	0.00663858	0.185137	0.000581939	0.010033	0.953852
cg20103519	-0.00242687	0.00291784	0.407359	0.00301726	0.00158445	0.0594832	0.000484995	0.0023946	0.839871
cg20103550	0.0106896	0.00799195	0.183803	-0.00312924	0.0043398	0.472405	-0.0132639	0.00655881	0.0455713
cg20103565	-0.00207338	0.00839917	0.805481	0.00613766	0.00456093	0.181165	0.000700221	0.006893	0.919272
cg20103650	0.00218253	0.0132195	0.869168	0.00047357	0.00717844	0.947521	0.00639558	0.0108489	0.556725
cg20103664	-0.00564398	0.0116115	0.627886	-0.00257093	0.0063053	0.684257	-0.00491321	0.0095293	0.607176
cg20103692	0.00593972	0.0135375	0.661696	0.00499182	0.00735115	0.498531	-0.013397	0.0111099	0.230459
cg20103701	0.00040169	0.0212663	0.984964	-0.0236166	0.0115481	0.0432343	-0.00173938	0.0174528	0.920794
cg20103758	-0.000703095	0.0098708	0.943344	0.000340637	0.00536005	0.949443	-0.00345432	0.00810074	0.670635
cg20103825	-0.00299699	0.0108086	0.782087	0.00125248	0.0058693	0.831413	0.00713624	0.00887037	0.422842
cg20103843	0.000321202	0.0112431	0.97726	-0.00911074	0.00610526	0.138489	0.00893796	0.00922698	0.334832
cg20103919	-0.00227934	0.00816467	0.780637	-0.000549059	0.00443359	0.901667	-0.00390997	0.00670056	0.560732
cg20103938	0.000639118	0.0100253	0.949285	-0.00176956	0.00544394	0.74576	-1.77694e-05	0.00822752	0.998281
cg20103955	0.00477996	0.0170573	0.779828	-0.0191761	0.0092625	0.0407655	0.0149139	0.0139986	0.289035
cg20103968	-0.0153023	0.015322	0.320126	0.00832363	0.00832019	0.319306	0.0170224	0.0125744	0.178596
cg20104018	0.00873697	0.0285732	0.760354	-0.00233309	0.0155159	0.88075	0.0124297	0.0234494	0.597134
cg20104033	0.0113614	0.00625074	0.0718463	-0.00445092	0.00339428	0.192488	-0.0048481	0.00512983	0.34669
cg20104055	-0.0112187	0.012649	0.377057	0.00379817	0.00686867	0.581405	0.00386344	0.0103807	0.710479
cg20104110	0.000308867	0.00294468	0.916654	0.00235213	0.00159902	0.144152	-0.000611904	0.00241663	0.800582
cg20104116	0.00823378	0.0155799	0.598226	0.00215777	0.00846022	0.799161	0.00167579	0.0127861	0.895964
cg20104126	-0.0120557	0.0124871	0.336435	-0.000592899	0.00678076	0.930482	0.00454674	0.0102479	0.658148
cg20104234	0.00813348	0.019377	0.675488	-0.0160597	0.0105221	0.129811	-0.00265493	0.0159023	0.867714
cg20104235	0.00189755	0.0080055	0.813073	-0.0053622	0.00434715	0.22002	-3.94767e-05	0.00656993	0.995217
cg20104307	0.0015961	0.00612722	0.794971	0.00190538	0.00332721	0.568039	-0.00387292	0.00502847	0.442833
cg20104330	0.0101299	0.00630789	0.11116	0.00227513	0.00342531	0.507946	-0.00288768	0.00517673	0.578101
cg20104362	-0.0140296	0.00737592	0.0597768	0.00526589	0.00400528	0.191333	0.00952857	0.00605325	0.11833
cg20104379	-0.00026816	0.00936947	0.977219	-0.00697405	0.00508782	0.173248	0.00300356	0.0076893	0.696837
cg20104422	-0.022595	0.0181538	0.215909	0.0140653	0.00985792	0.156469	0.00216729	0.0148984	0.884605
cg20104432	-0.0106398	0.00506561	0.0379786	0.00215637	0.00275073	0.434769	0.00557416	0.00415723	0.182736
cg20104456	0.00249961	0.0062865	0.691685	0.00159969	0.0034137	0.640277	-0.00373386	0.00515918	0.470768
cg20104535	0.00259906	0.00224015	0.248473	-0.000886397	0.00121645	0.467748	-0.0026325	0.00183844	0.155001
cg20104616	0.00625613	0.0108009	0.563623	-0.00865483	0.00586512	0.142896	-0.000302958	0.00886405	0.972797
cg20104707	0.0251045	0.0119828	0.0384622	-0.0176974	0.00650691	0.00759379	-0.0215219	0.009834	0.0307462
cg20104737	0.00590287	0.016866	0.727018	-0.00729472	0.00915858	0.427463	-0.0132861	0.0138415	0.339223
cg20104774	-0.00543996	0.015223	0.721513	0.000233623	0.0082664	0.977505	0.00132179	0.0124931	0.915933
cg20104776	-0.000474101	0.00691551	0.945467	-0.000427506	0.00375527	0.909571	0.00154185	0.0056754	0.786382
cg20105042	-0.0101228	0.0144472	0.484984	0.0120042	0.00784514	0.128853	0.0116146	0.0118565	0.329434
cg20105082	-0.000549294	0.00393362	0.889199	0.00127853	0.00213604	0.550701	-0.001588	0.00322823	0.623762
cg20105087	-0.0149228	0.0175551	0.397139	0.0118885	0.00953276	0.215002	0.00742943	0.014407	0.607112
cg20105168	0.00218423	0.00805581	0.786793	0.0036287	0.00437447	0.408609	-0.00327511	0.00661121	0.621315
cg20105233	0.00236182	0.00368957	0.523416	-0.00251395	0.00200352	0.212222	-0.00127983	0.00302795	0.673358
cg20105257	-0.0237044	0.0146525	0.108576	0.00737876	0.00795663	0.355764	0.0232186	0.012025	0.0560743
cg20105297	0.000256368	0.00959231	0.978726	0.00532928	0.00520882	0.308493	-0.000710921	0.00787218	0.928207
cg20105437	0.00166301	0.00810792	0.837865	-0.000748094	0.00440277	0.86539	-0.00352218	0.00665398	0.59764
cg20105448	0.00782175	0.015147	0.606619	0.00213949	0.00822513	0.79526	-0.00596882	0.0124308	0.632064
cg20105534	0.00315483	0.0152952	0.836966	0.00675836	0.00830559	0.417568	-0.00740188	0.0125524	0.556615
cg20105548	0.0120785	0.00710571	0.0919887	-0.00331722	0.00385855	0.391821	-0.0109511	0.00583149	0.0630402
cg20105583	0.00318999	0.00852272	0.708907	-0.00448043	0.00462801	0.335113	-0.00478039	0.00699439	0.495753
cg20105587	-0.0104316	0.0091185	0.255108	0.00209441	0.00495154	0.673134	0.00197674	0.00748334	0.792157
cg20105647	-0.0111347	0.0108261	0.305969	-0.00180118	0.00587878	0.759889	0.0063971	0.00888469	0.473044
cg20105652	0.0171794	0.0148788	0.250746	-0.00087182	0.0080795	0.914268	-0.00982712	0.0122107	0.422673
cg20105734	-0.000405239	0.00825336	0.960929	0.00440514	0.00448175	0.32781	-0.00303554	0.00677334	0.654919
cg20105741	-0.0199286	0.0176816	0.262162	0.00710783	0.00960149	0.460705	0.00772464	0.0145109	0.595568
cg20105786	0.0177329	0.0158582	0.265912	0.00130888	0.00861135	0.87947	-0.0196772	0.0130145	0.133415
cg20105804	-0.0145769	0.0127704	0.256156	0.00276785	0.00693459	0.690567	0.0202998	0.0104804	0.0553174
cg20105848	0.00752939	0.015088	0.618753	-0.00515892	0.00819309	0.530218	-0.00511305	0.0123823	0.680461
cg20105939	-0.00506799	0.00771021	0.512356	0.00437333	0.00418681	0.29852	0.00773527	0.00632759	0.224144
cg20105955	0.0374341	0.0232296	0.109939	-0.0201068	0.0126141	0.113808	-0.0256792	0.019064	0.180748
cg20106035	0.00866095	0.00678465	0.20445	-0.00297233	0.00368421	0.421537	-0.00872423	0.00556801	0.120022
cg20106214	0.0258573	0.0145435	0.0781789	-0.00639394	0.00789741	0.419904	-0.00745944	0.0119355	0.533279
cg20106216	0.00056003	0.00320189	0.861475	-0.000832943	0.00173869	0.632845	-0.0015409	0.00262772	0.558805
cg20106260	0.00400477	0.00669559	0.550989	0.0061323	0.00363585	0.09451	-0.00859356	0.00549491	0.120711
cg20106370	-0.00620594	0.0110727	0.576298	-0.00254797	0.00601273	0.672566	0.0058209	0.00908713	0.523138
cg20106459	0.016885	0.016248	0.300988	-0.0020592	0.00882299	0.815892	-0.0112963	0.0133343	0.398744
cg20106465	-0.00799802	0.0129919	0.53942	0.0032579	0.00705487	0.64514	0.00544593	0.0106621	0.610534
cg20106654	0.0212134	0.00752186	0.00569387	-0.00317244	0.00408453	0.439005	-0.0140743	0.00617301	0.0245372
cg20106684	-0.00441593	0.0137717	0.749081	-0.000819065	0.0074783	0.912985	0.00513146	0.0113021	0.650703
cg20106776	0.00704345	0.0099917	0.482344	0.00202082	0.0054257	0.710272	-0.00149946	0.00819996	0.855243
cg20106792	-0.0306235	0.0179144	0.0901906	0.00991156	0.0097279	0.310496	0.0252234	0.0147019	0.0890409
cg20106822	0.0134554	0.034584	0.69798	0.00236803	0.0187798	0.899888	-0.0437301	0.0283823	0.126249
cg20106867	0.0164711	0.0171851	0.339938	-0.0145281	0.00933189	0.122386	-0.00174409	0.0141034	0.901807
cg20106907	0.00598321	0.00603144	0.323373	0.00270242	0.0032752	0.411091	-0.00652048	0.00494986	0.190474
cg20106949	-0.00103198	0.00289471	0.722146	0.00180383	0.00157189	0.253642	-0.000717874	0.00237562	0.763083
cg20106977	-0.0184198	0.0163601	0.262657	-0.000769649	0.00888386	0.93112	0.0140093	0.0134263	0.299042
cg20107096	0.0139137	0.00994074	0.164428	-0.00446451	0.00539803	0.409991	-0.0168058	0.00815813	0.0417581
cg20107201	-0.0138363	0.0113651	0.226041	0.000700587	0.00617148	0.909825	0.0135653	0.00932705	0.148682
cg20107217	-0.0160371	0.0166215	0.33674	0.00755489	0.00902581	0.404389	0.0190012	0.0136409	0.16644
cg20107262	-0.0150759	0.00968761	0.122531	0.00555149	0.00526058	0.2936	0.0152726	0.0079504	0.0573218
cg20107302	-0.00751651	0.00735393	0.308972	0.0089221	0.00399334	0.0274888	0.00871864	0.0060352	0.151404
cg20107306	-0.00457936	0.00684983	0.505192	0.00309748	0.0037196	0.406793	0.000718676	0.00562149	0.898506
cg20107320	-0.0129267	0.0078508	0.102505	0.00615289	0.00426315	0.151785	0.0053518	0.00644297	0.407975
cg20107346	0.0060688	0.00657938	0.358341	-0.00397398	0.00357274	0.268432	-0.00197201	0.00539954	0.71565
cg20107395	-0.00156352	0.00268329	0.561297	0.000782634	0.00145708	0.592267	0.00136351	0.00220212	0.537076
cg20107421	0.00439844	0.0028854	0.130285	-0.00230244	0.00156683	0.144556	-0.00196045	0.00236798	0.409521
cg20107491	0.0150807	0.012943	0.246474	0.000193074	0.00702834	0.978134	-0.0097841	0.010622	0.359008
cg20107506	0.00449659	0.00754197	0.55226	0.00173123	0.00409545	0.673324	-0.00817361	0.00618951	0.18939
cg20107632	-0.0926644	0.0824083	0.263268	-0.0183666	0.0447495	0.682288	0.0826848	0.0676306	0.224096
cg20107640	-0.0558623	0.0189219	0.00385701	0.0208	0.010275	0.0453584	0.0329459	0.0155288	0.0361162
cg20107653	0.000428605	0.003759	0.909429	0.00234154	0.00204122	0.253817	-0.003093	0.00308492	0.318246
cg20107668	-0.00148266	0.00233709	0.527135	0.000643765	0.00126909	0.612984	0.000678509	0.00191799	0.724196
cg20107733	0.00814629	0.00843643	0.336358	-0.00633178	0.00458116	0.169731	-0.00215434	0.00692358	0.756268
cg20107759	-0.00969313	0.0130845	0.460389	0.00405383	0.00710518	0.569471	-0.00173561	0.0107382	0.871894
cg20107824	0.00591505	0.0122954	0.631417	0.00102304	0.00667668	0.8785	-0.00832571	0.0100906	0.411102
cg20107840	0.00322941	0.0105554	0.760222	0.00257043	0.00573179	0.654709	-0.00846234	0.00866255	0.330769
cg20107890	0.0243421	0.0257837	0.347193	0.00430364	0.0140011	0.759137	-0.0350144	0.0211601	0.100829
cg20107987	-0.00395739	0.0117843	0.737648	0.00540069	0.00639914	0.400517	0.00329064	0.00967112	0.734314
cg20107995	-0.0182187	0.0457627	0.691319	-0.0166893	0.0248501	0.503247	0.0192404	0.0375563	0.609464
cg20108119	-0.00250954	0.00216344	0.248571	0.0010499	0.00117479	0.373442	0.00238616	0.00177549	0.181731
cg20108204	-0.00673491	0.0213277	0.752766	-0.0119632	0.0115814	0.303883	0.00919381	0.0175031	0.600455
cg20108243	-0.00563595	0.00946324	0.552691	-0.00259238	0.00513874	0.614934	0.00408448	0.00776626	0.599998
cg20108249	0.00198519	0.00251658	0.4319	-0.000396139	0.00136656	0.772452	-0.00333774	0.0020653	0.108936
cg20108327	0.0131956	0.0188609	0.485638	-0.0202197	0.0102419	0.0508635	-0.0165724	0.0154787	0.286666
cg20108328	0.0078053	0.0164176	0.635429	0.00072652	0.00891511	0.935198	-0.00681957	0.0134736	0.613768
cg20108334	0.0123366	0.020023	0.539089	-0.00708918	0.0108729	0.51576	-0.00706781	0.0164324	0.667955
cg20108357	0.00334921	0.0163216	0.837795	0.00150042	0.00886298	0.865879	-0.0118147	0.0133948	0.37968
cg20108600	-0.011642	0.00904678	0.200842	0.00305256	0.00491259	0.535639	0.00677466	0.00742448	0.363514
cg20108636	0.00264787	0.00820899	0.747643	-0.0071146	0.00445765	0.113349	-0.000576373	0.00673693	0.931976
cg20108671	-0.00711285	0.00962798	0.461621	-0.00562929	0.00522819	0.283962	0.00441136	0.00790146	0.577776
cg20108693	-0.00362334	0.00897206	0.687109	0.00117703	0.00487201	0.809547	0.00567885	0.00736316	0.442211
cg20108695	-0.0259606	0.015854	0.104387	0.0139413	0.00860904	0.108229	0.0186463	0.013011	0.15466
cg20108715	0.00754842	0.015288	0.622469	0.00717952	0.0083017	0.389017	-0.0102041	0.0125465	0.417803
cg20108872	0.00577072	0.0133001	0.665221	-0.00774386	0.00722222	0.285965	0.00300897	0.0109151	0.783318
cg20108908	-0.00322096	0.00224846	0.154831	0.000865303	0.00122096	0.480005	0.00268635	0.00184526	0.148293
cg20108910	0.00798373	0.01256	0.526326	0.00571271	0.00682033	0.404072	-0.00995918	0.0103077	0.336068
cg20108992	-0.000248168	0.00259222	0.923905	-0.00148948	0.00140763	0.292307	0.00178306	0.00212737	0.403763
cg20109001	-0.00556243	0.0126537	0.661096	-0.00306827	0.0068712	0.656085	0.00942172	0.0103846	0.366241
cg20109054	-0.0383545	0.0175811	0.0312694	0.01199	0.00954692	0.211813	0.0200651	0.0144284	0.167135
cg20109058	-0.0116629	0.00703075	0.0999977	0.00393775	0.00381784	0.304612	0.00829499	0.00576997	0.153383
cg20109151	-0.000727305	0.0025855	0.779007	-0.000482511	0.00140398	0.731747	-0.00113378	0.00212186	0.594189
cg20109155	-0.00450755	0.00998387	0.652531	0.0038155	0.00542145	0.483058	-0.000396477	0.00819353	0.961494
cg20109204	0.00521393	0.0225164	0.817309	-0.00118158	0.0122269	0.92319	0.00568994	0.0184787	0.758726
cg20109233	-0.0217034	0.00947811	0.0239377	0.0126362	0.00514681	0.0156485	0.0129128	0.00777846	0.0997471
cg20109298	0.00347838	0.00420373	0.409773	-0.00364064	0.00228272	0.11361	-0.00101238	0.00344991	0.769731
cg20109317	0.0107393	0.0100304	0.286658	-0.00881214	0.00544671	0.108552	-0.003263	0.00823171	0.692582
cg20109361	0.00867848	0.00768642	0.261326	-0.00357676	0.00417389	0.393342	0.00259446	0.00630806	0.681658
cg20109410	0.00176822	0.0133479	0.894853	-0.0027206	0.0072482	0.708124	0.00250379	0.0109543	0.81963
cg20109472	0.0019484	0.0065557	0.766869	-0.000974428	0.00355988	0.784809	0.00148406	0.00538011	0.783188
cg20109495	0.0302064	0.0126764	0.0188925	-0.0105802	0.00688355	0.127157	-0.0190481	0.0104032	0.0698098
cg20109541	0.00339565	0.00652178	0.603647	-0.00175241	0.00354146	0.62171	-0.00422664	0.00535227	0.431408
cg20109561	0.0106254	0.00906613	0.243732	-0.00417154	0.0049231	0.398646	-0.008459	0.00744036	0.258048
cg20109624	-0.00663411	0.00849028	0.436259	0.00234267	0.0046104	0.612381	-0.000808146	0.00696777	0.907877
cg20109637	-0.000771193	0.00878662	0.93022	-0.000496504	0.00477132	0.917311	0.00088385	0.00721097	0.902671
cg20109709	-0.0126104	0.0108476	0.247548	-0.000638478	0.00589049	0.913883	0.00687886	0.00890239	0.441358
cg20109776	0.0120849	0.00698459	0.086394	-0.00259821	0.00379278	0.494758	-0.00862732	0.00573209	0.135167
cg20109818	-0.0116838	0.013684	0.395053	0.000870913	0.0074307	0.906912	0.0205706	0.0112301	0.0696967
cg20109840	-0.000220763	0.00302448	0.941945	0.00133429	0.00164236	0.418305	-0.000226159	0.00248212	0.927567
cg20109855	-0.00629986	0.0091569	0.492907	-0.00167653	0.00497239	0.736633	0.00702427	0.00751485	0.351981
cg20109856	-0.00836317	0.0240841	0.729068	0.0236124	0.0130782	0.0737345	-0.0102398	0.0197652	0.60545
cg20109867	-0.00290068	0.00795797	0.716185	0.00357852	0.00432135	0.409405	0.00272029	0.00653092	0.677838
cg20109939	0.00260102	0.0197385	0.895404	-0.0126337	0.0107184	0.241067	0.0038012	0.016199	0.814911
cg20110062	-0.00683688	0.00807787	0.399183	0.000638564	0.00438645	0.884522	0.001939	0.00662932	0.770464
cg20110079	-0.00201664	0.00848069	0.812485	0.00391901	0.00460519	0.396619	-0.000122583	0.0069599	0.98598
cg20110257	0.00676007	0.00976631	0.490281	0.0032316	0.00530331	0.543546	-0.00298492	0.00801498	0.710298
cg20110267	-0.0542625	0.0177888	0.00286448	0.0224919	0.00965971	0.0217174	0.0313432	0.0145989	0.0339929
cg20110284	0.00841408	0.00931163	0.368177	-0.00366056	0.00505641	0.470636	-0.00308076	0.00764183	0.687625
cg20110347	-0.00394633	0.0125498	0.753772	-0.00472982	0.00681479	0.489113	0.00655896	0.0102993	0.525555
cg20110349	0.0197807	0.0286058	0.490714	-0.0224855	0.0155336	0.15059	0.00404093	0.0234761	0.863652
cg20110364	0.0103004	0.00953578	0.282421	-0.00107613	0.00517813	0.835753	-0.00707388	0.00782579	0.368014
cg20110479	0.00541375	0.0167553	0.747228	0.00379221	0.00909849	0.67764	-0.00390548	0.0137507	0.776929
cg20110494	-0.0226554	0.015086	0.136027	0.0165421	0.00819203	0.0458882	0.0156883	0.0123808	0.207776
cg20110504	-0.0119175	0.00608778	0.0528093	0.00144879	0.00330579	0.66206	0.00573527	0.0049961	0.253479
cg20110535	-0.00655838	0.00680791	0.337486	0.00010218	0.00369684	0.978	0.00533309	0.00558709	0.341905
cg20110591	-0.00458436	0.00529329	0.388337	0.00256334	0.00287437	0.374451	0.00376552	0.00434408	0.387929
cg20110633	-0.0054204	0.00580679	0.352627	-0.000399199	0.00315321	0.899487	0.00471482	0.00476549	0.324655
cg20110638	0.00227527	0.0053332	0.670488	0.00370075	0.00289604	0.203986	-0.0020407	0.00437683	0.641958
cg20110643	-0.0095087	0.00847272	0.26419	0.00252891	0.00460087	0.583667	0.00545073	0.00695336	0.434785
cg20110653	0.00151293	0.00803361	0.850969	0.0030876	0.00436242	0.480584	-0.00024676	0.006593	0.970212
cg20110671	0.0607355	0.0221941	0.00724095	-0.0150025	0.0120519	0.21584	-0.0473344	0.0182142	0.010638
cg20110678	0.00887657	0.0112997	0.433815	-0.0007199	0.00613597	0.906817	-0.00713318	0.00927339	0.443417
cg20110707	-0.0212237	0.0180095	0.241152	0.00608711	0.00977955	0.534945	0.0273199	0.01478	0.067225
cg20110719	0.000797831	0.0146702	0.956728	0.00309538	0.00796625	0.698352	0.00261622	0.0120395	0.828375
cg20110742	-0.0115536	0.0122822	0.348931	0.00392814	0.00666951	0.557089	0.0120499	0.0100797	0.234481
cg20110765	-0.0932429	0.0369945	0.0131551	0.0437471	0.0200888	0.0315653	0.0626039	0.0303606	0.0415626
cg20110767	-0.0181064	0.0142303	0.205921	-0.00560619	0.00772736	0.469687	0.0137405	0.0116785	0.24191
cg20110801	-0.0105833	0.0131661	0.42323	-0.0017062	0.00714949	0.811824	0.0138157	0.0108051	0.203721
cg20110832	0.00776927	0.00581173	0.184038	0.000561327	0.00315589	0.859155	-0.00691498	0.00476955	0.149955
cg20110851	0.0080814	0.0177629	0.650036	-0.00108221	0.00964565	0.910872	-0.0180692	0.0145776	0.217793
cg20110984	-0.00438691	0.00683451	0.522289	0.00396936	0.00371128	0.287169	0.0039722	0.00560892	0.480323
cg20111107	0.0127783	0.0122908	0.300774	0.00304382	0.00667414	0.649245	-0.0142857	0.0100867	0.159516
cg20111118	0.000434241	0.00368439	0.906394	-0.00180326	0.0020007	0.369392	-0.00164448	0.00302369	0.587634
cg20111123	-0.00603444	0.0134413	0.654352	-0.00786428	0.0072989	0.283631	0.0019055	0.011031	0.863172
cg20111179	0.00320557	0.0112719	0.776648	-0.0107651	0.00612085	0.0813992	-8.54383e-05	0.00925055	0.992648
cg20111187	0.00194447	0.00914086	0.831937	-0.00420637	0.00496368	0.398596	-0.00488431	0.00750169	0.516343
cg20111217	0.0192401	0.033434	0.566153	-0.00850417	0.0181554	0.640418	0.0128363	0.0274385	0.640839
cg20111234	-0.00501124	0.0108804	0.646014	0.00288302	0.00590831	0.626549	0.00354874	0.00892932	0.691824
cg20111235	0.00260177	0.00283833	0.361328	-0.00038461	0.00154127	0.803408	-0.00181351	0.00232935	0.437918
cg20111269	-0.00373819	0.00894068	0.676682	0.00904763	0.00485497	0.0650479	-0.00337432	0.0073374	0.64651
cg20111340	0.0048635	0.00258666	0.0627225	-0.00116207	0.00140461	0.409843	-0.00408203	0.00212281	0.0570733
cg20111454	-0.00799775	0.0109863	0.468175	0.00170911	0.00596578	0.775044	0.00650276	0.00901617	0.472296
cg20111567	0.00452023	0.0239005	0.850342	0.0323354	0.0129785	0.0142144	-0.0182778	0.0196146	0.353458
cg20111584	-0.0059456	0.00929321	0.523646	-0.00377006	0.00504641	0.45661	0.00498269	0.00762672	0.514913
cg20111703	-0.00096141	0.00308937	0.756238	0.00250688	0.00167759	0.137951	-0.00120791	0.00253537	0.634718
cg20111726	0.0545777	0.0166651	0.00141344	-0.023944	0.00904949	0.00934139	-0.0264453	0.0136766	0.0557309
cg20111871	0.00631939	0.0076625	0.411317	-0.004958	0.0041609	0.235995	-0.0001576	0.00628843	0.980051
cg20111875	-0.00333582	0.00392077	0.396724	0.00402288	0.00212906	0.0614565	0.00027239	0.00321768	0.93269
cg20111980	-0.00964553	0.0169675	0.570874	0.00168035	0.0092137	0.855624	0.00764017	0.0139248	0.584341
cg20112035	-0.00248342	0.00360611	0.49248	0.00167808	0.00195819	0.393335	0.000713223	0.00295945	0.810005
cg20112040	-0.00635718	0.00744126	0.394787	0.00266461	0.00404076	0.510995	0.00716278	0.00610686	0.243367
cg20112079	-0.000641988	0.00264474	0.808657	-0.00115957	0.00143615	0.421167	0.00057528	0.00217047	0.791468
cg20112105	-0.00994386	0.0102418	0.333725	-0.00291773	0.00556153	0.600898	0.00674013	0.00840523	0.424341
cg20112110	0.00119622	0.0152787	0.937737	0.0078918	0.00829668	0.343588	0.000685688	0.0125389	0.956489
cg20112136	-0.00655584	0.00901763	0.468769	0.00494159	0.00489676	0.315115	0.00729364	0.00740056	0.326516
cg20112147	0.00280075	0.0202303	0.890144	5.23434e-05	0.0109855	0.996207	0.00194066	0.0166026	0.907161
cg20112159	-0.0150192	0.0245863	0.542542	-0.00640659	0.0133509	0.632278	0.0224997	0.0201774	0.267241
cg20112193	0.0220147	0.0117037	0.0626151	-0.00531073	0.00635535	0.405174	-0.0216587	0.00960495	0.026116
cg20112214	-0.00834937	0.00734004	0.257797	0.00709071	0.00398579	0.0780026	0.0053561	0.00602379	0.375859
cg20112311	0.00899175	0.0143705	0.532803	-0.00578178	0.0078035	0.46032	-0.00471249	0.0117936	0.690239
cg20112330	0.000697587	0.00264603	0.792554	0.00180716	0.00143685	0.211154	-0.00141474	0.00217153	0.516088
cg20112357	0.061519	0.026131	0.020334	-0.00880274	0.0141897	0.536302	-0.0658948	0.0214451	0.00267416
cg20112376	-0.0027304	0.0100565	0.78651	-0.00443729	0.00546087	0.418225	-0.00140204	0.0082531	0.865416
cg20112453	-0.018523	0.0193441	0.340389	0.00262324	0.0105043	0.803261	0.01575	0.0158752	0.323321
cg20112500	-0.00757882	0.0154917	0.625662	0.0107324	0.00841233	0.204716	-0.00543588	0.0127137	0.669806
cg20112609	-0.00109634	0.00494916	0.825098	-0.000596407	0.0026875	0.824789	-0.000183688	0.00406166	0.96401
cg20112617	-0.00185931	0.00641209	0.772385	0.00176252	0.0034819	0.613732	0.000621914	0.00526225	0.906137
cg20112633	-0.00449206	0.00692882	0.518132	0.00111378	0.00376249	0.767772	0.00234853	0.00568632	0.680401
cg20112699	0.00167743	0.010524	0.873653	-0.00939828	0.00571477	0.102915	0.00370906	0.00863682	0.668437
cg20112720	0.0109842	0.00778072	0.160855	-0.000368201	0.00422509	0.930714	-0.010206	0.00638546	0.112842
cg20112735	-0.00104397	0.0117931	0.929621	0.00826626	0.00640388	0.199473	0.000348256	0.00967829	0.971361
cg20112752	0.00469994	0.00617362	0.448111	-0.0038175	0.00335241	0.257288	0.00263305	0.00506655	0.604321
cg20112774	-0.040034	0.0211957	0.0615557	0.0487117	0.0115097	4.81324e-05	0.0201872	0.0173948	0.248346
cg20112827	-0.00541908	0.0123545	0.661788	-0.00230259	0.00670874	0.732086	0.00406886	0.010139	0.688973
cg20112838	0.00322052	0.00504354	0.524447	-0.00184525	0.00273875	0.501878	-0.00145094	0.00413911	0.726602
cg20112865	-0.00827535	0.00677765	0.224705	0.00360317	0.0036804	0.329721	0.000678072	0.00556226	0.903196
cg20112870	0.00302309	0.00877943	0.73125	0.0055722	0.00476742	0.245007	-0.0101763	0.00720507	0.160662
cg20112962	-0.00579797	0.00906414	0.523724	0.00206449	0.00492202	0.675712	0.00237165	0.00743872	0.750464
cg20112984	-0.044684	0.0191719	0.0215924	-0.00428301	0.0104108	0.681578	0.0333692	0.015734	0.0361819
cg20113068	-0.00761054	0.00652748	0.246168	0.0057613	0.00354456	0.106941	0.00682258	0.00535695	0.205492
cg20113080	0.00206985	0.00919042	0.822227	-0.00702056	0.00499059	0.162318	0.00246529	0.00754236	0.744396
cg20113194	-0.00225682	0.0274226	0.934559	0.00163074	0.014891	0.912996	-0.0101888	0.0225051	0.651634
cg20113303	-0.001313	0.00718498	0.855337	-0.00130046	0.00390159	0.739532	-0.000887424	0.00589654	0.880647
cg20113307	0.000726121	0.00791978	0.927116	-0.00161613	0.00430061	0.707795	0.000594082	0.00649958	0.927339
cg20113491	-0.0273284	0.0132985	0.0422477	0.0279811	0.00722136	0.000181771	0.0134911	0.0109138	0.219034
cg20113500	0.00666557	0.00777668	0.39324	-0.00109698	0.0042229	0.795528	-0.00365801	0.00638214	0.567704
cg20113571	-0.00130514	0.0078472	0.868211	0.00728875	0.0042612	0.0899935	-0.00339156	0.00644001	0.599505
cg20113649	0.00950089	0.00886677	0.286283	0.00574886	0.00481484	0.235051	-0.0159155	0.00727675	0.0308466
cg20113693	-0.00149241	0.0030634	0.627105	0.000477964	0.00166349	0.774404	0.00065919	0.00251406	0.793657
cg20113726	-0.00306045	0.00854516	0.720917	0.00119296	0.0046402	0.797587	0.000156004	0.00701281	0.982292
cg20113732	-0.000965892	0.00271259	0.722465	-0.00117024	0.001473	0.428638	-8.8468e-05	0.00222616	0.968372
cg20113744	0.0123437	0.0125999	0.329401	-0.0049508	0.00684201	0.470855	-0.00637525	0.0103404	0.538815
cg20113755	-0.0298735	0.0181627	0.102871	0.016471	0.0098627	0.0977577	0.0162039	0.0149057	0.279369
cg20113761	-0.0266142	0.0206456	0.200068	0.0197382	0.011211	0.0810836	0.0149668	0.0169433	0.378977
cg20113773	0.000712486	0.00368079	0.84687	0.00241404	0.00199874	0.229724	0.00111778	0.00302074	0.712068
cg20113802	-0.00199657	0.0246385	0.935562	0.00497701	0.0133792	0.710612	0.00647235	0.0202202	0.749505
cg20113880	0.00439157	0.00842728	0.603336	0.000212176	0.00457619	0.963103	-0.00302348	0.00691607	0.662847
cg20113888	0.0050207	0.00295776	0.0924356	-0.00163309	0.00160612	0.311483	-0.00355397	0.00242736	0.146011
cg20113947	0.00182181	0.00275348	0.509586	-0.000354719	0.0014952	0.812913	-0.00206307	0.00225972	0.363252
cg20113993	-0.00414821	0.00437297	0.344902	-0.00136158	0.00237461	0.567552	0.0033177	0.00358879	0.35727
cg20114053	0.0127559	0.00611746	0.0393681	-0.00247944	0.00332191	0.457024	-0.00636124	0.00502046	0.207808
cg20114054	-0.00519947	0.00916057	0.571468	0.000706032	0.00497438	0.887392	0.0103588	0.00751786	0.171034
cg20114056	-0.00176653	0.00696199	0.800171	-3.42155e-07	0.00378051	0.999928	-0.0012856	0.00571354	0.82239
cg20114113	-0.0245278	0.0151971	0.109398	5.46276e-05	0.00825235	0.99473	0.0132218	0.0124719	0.291409
cg20114154	-0.0354607	0.0348462	0.311085	-0.00663968	0.0189222	0.72634	0.0135127	0.0285975	0.637496
cg20114199	-0.00270456	0.00833104	0.746073	-0.00216314	0.00452393	0.633489	0.00340727	0.00683709	0.619231
cg20114244	0.00281343	0.0134408	0.834585	-0.00960029	0.00729862	0.191126	-0.00602076	0.0110305	0.58629
cg20114271	-0.00368682	0.0205819	0.858166	0.00481509	0.0111764	0.667437	0.00731344	0.0168911	0.66588
cg20114305	-0.00700555	0.0168223	0.677897	0.0055233	0.00913487	0.546664	0.014123	0.0138057	0.308558
cg20114350	-0.00681568	0.00561811	0.227667	0.00141809	0.00305075	0.642971	0.00363192	0.00461065	0.432552
cg20114391	0.00085298	0.00849387	0.920191	0.0012691	0.00461235	0.783715	-0.00251767	0.00697072	0.718659
cg20114394	-0.0337776	0.0163874	0.0416423	0.0264839	0.0088987	0.00358969	0.023865	0.0134488	0.0787445
cg20114404	0.000828803	0.00201242	0.681255	-0.000654169	0.00109279	0.550654	-0.000180462	0.00165155	0.913189
cg20114455	0.003334	0.00717201	0.642949	-0.000887633	0.00389455	0.820134	-0.00218185	0.0058859	0.71158
cg20114462	0.00461331	0.00862652	0.59388	0.00221505	0.00468438	0.637251	-0.00483542	0.00707958	0.496037
cg20114479	0.00932922	0.00691527	0.180083	-0.00485612	0.00375514	0.198654	-0.00647444	0.0056752	0.256418
cg20114524	0.0091438	0.0558043	0.870146	0.0288996	0.0303029	0.342332	-0.0247058	0.0457973	0.590659
cg20114528	-0.00996893	0.00709319	0.162714	-0.00164885	0.00385175	0.669432	0.00651905	0.00582122	0.265205
cg20114687	0.0054724	0.0109297	0.617589	-0.00384981	0.00593505	0.517912	-0.0152873	0.00896973	0.0911447
cg20114716	0.0228076	0.0134232	0.0921236	-0.00791774	0.00728909	0.279746	-0.018986	0.0110161	0.0876121
cg20114732	0.00214291	0.0157516	0.892035	0.0133304	0.00855347	0.121991	0.00335246	0.012927	0.795859
cg20114739	-0.00100946	0.00325002	0.756693	-0.00131936	0.00176483	0.456307	0.00125893	0.00266722	0.63786
cg20114781	-0.00112133	0.00230699	0.627894	0.00123787	0.00125274	0.325259	-0.000890479	0.00189329	0.639047
cg20114856	0.00929976	0.00669157	0.167404	-0.000276038	0.00363366	0.939583	-0.00814614	0.00549161	0.140834
cg20114879	0.000863423	0.013928	0.950682	0.00135736	0.00756319	0.8579	0.00479616	0.0114304	0.675598
cg20114890	0.0120134	0.0187452	0.522936	0.00540274	0.0101791	0.596648	-0.0252733	0.0153838	0.103268
cg20114929	-0.00321333	0.0131281	0.807092	-0.00315764	0.00712881	0.658678	0.00169456	0.0107739	0.87531
cg20114964	-0.0208633	0.014993	0.16687	0.00880372	0.00814151	0.281912	0.0226855	0.0123044	0.0679194
cg20115037	-0.00772675	0.0130485	0.554963	0.00395333	0.00708564	0.578022	-0.000392666	0.0107086	0.970816
cg20115117	0.0138461	0.00911228	0.131506	0.00946907	0.00494816	0.0582632	-0.0163944	0.00747823	0.0304658
cg20115218	-0.0033361	0.00481447	0.489813	-0.00148617	0.00261436	0.570878	0.00104644	0.00395112	0.791624
cg20115266	-0.00215075	0.00946765	0.820715	-0.0032701	0.00514113	0.526055	-0.000396233	0.00776988	0.959421
cg20115305	-0.00123508	0.00902158	0.891358	0.0123576	0.00489891	0.0130819	-0.00672846	0.0074038	0.36545
cg20115418	-2.69587e-05	0.0129812	0.998347	-0.00477534	0.00704906	0.499547	-9.64575e-05	0.0106534	0.992792
cg20115508	0.00205064	0.00310369	0.510179	0.0002747	0.00168537	0.870825	-0.00024969	0.00254713	0.922088
cg20115542	0.0151677	0.0118506	0.203271	-0.0107581	0.00643514	0.0974101	-0.00877693	0.00972553	0.368783
cg20115597	-0.0624296	0.0289703	0.033346	0.0216753	0.0157315	0.171052	0.0186534	0.0237752	0.43439
cg20115611	-0.00934371	0.00487583	0.057918	0.00150496	0.00264768	0.570917	0.0050815	0.00400148	0.206798
cg20115644	-0.0117671	0.0138533	0.397499	0.00951142	0.00752264	0.208769	0.0125258	0.0113691	0.272979
cg20115802	0.0117374	0.0119103	0.326547	0.00195052	0.00646752	0.763536	-0.00861604	0.00977447	0.379978
cg20115827	0.00498359	0.0122977	0.686083	-0.00158256	0.00667789	0.813109	-0.0211742	0.0100924	0.0381925
cg20115868	-0.00821008	0.00312046	0.0097335	0.00302582	0.00169447	0.0769038	0.00525348	0.00256089	0.0426006
cg20115910	0.00537567	0.0101607	0.597826	-0.00521468	0.00551746	0.346667	-0.000198021	0.00833863	0.981097
cg20115925	-0.0040755	0.0126073	0.747108	0.00162773	0.00684603	0.812508	0.00881143	0.0103465	0.396269
cg20115937	-0.00976721	0.0115941	0.401375	0.00694448	0.00629583	0.272422	0.00581094	0.009515	0.542649
cg20116011	0.0296681	0.0171835	0.0870564	-0.00740111	0.00933099	0.429383	-0.0142011	0.0141021	0.316135
cg20116099	0.022906	0.0139687	0.103901	0.00396217	0.00758529	0.602477	-0.0141272	0.0114638	0.220452
cg20116128	-0.000631432	0.007338	0.931583	0.00316665	0.00398469	0.428497	-0.00180786	0.00602212	0.764589
cg20116138	0.0017348	0.0118581	0.883955	0.00199346	0.00643919	0.757464	0.0114625	0.00973166	0.241396
cg20116159	-0.00940651	0.010594	0.376525	0.00671981	0.00575274	0.24529	0.00110193	0.00869421	0.899375
cg20116166	0.000757976	0.00482584	0.875481	0.00204503	0.00262053	0.436839	-0.0011536	0.00396046	0.771386
cg20116199	0.00697785	0.0129371	0.590724	-0.00643987	0.00702513	0.361311	-0.00393304	0.0106172	0.711767
cg20116220	0.0180346	0.0149173	0.229266	-0.0021253	0.00810041	0.793528	-0.00627752	0.0122423	0.609138
cg20116266	0.00239896	0.00242568	0.324841	-0.0031707	0.0013172	0.017742	0.000277413	0.0019907	0.889425
cg20116300	0.000474983	0.00465199	0.918861	-0.0030271	0.00252613	0.233369	0.00233267	0.00381778	0.542459
cg20116356	0.00896002	0.00785854	0.256695	0.00520058	0.00426735	0.225569	-0.0082705	0.00644932	0.202404
cg20116413	0.00608862	0.00669013	0.364765	-0.000176491	0.00363288	0.961341	-0.00557505	0.00549043	0.312138
cg20116420	-0.00139284	0.00248213	0.575838	-0.000151787	0.00134785	0.910542	0.0019664	0.00203702	0.336497
cg20116468	0.00847507	0.0118463	0.475865	-0.00596073	0.00643278	0.356154	-0.000640789	0.00972196	0.947568
cg20116513	0.00177901	0.0175719	0.919543	0.00458564	0.00954193	0.631771	-0.00866659	0.0144209	0.549093
cg20116519	-0.00313341	0.00233536	0.182448	-0.000700467	0.00126815	0.581826	0.0018354	0.00191657	0.34034
cg20116555	-0.000254026	0.010054	0.979888	-0.00257429	0.00545952	0.638202	-0.00481674	0.00825106	0.560568
cg20116569	0.00176078	0.00277312	0.526782	0.00232642	0.00150586	0.12524	-0.00200034	0.00227583	0.381344
cg20116574	-0.00210802	0.00278338	0.450453	0.000360309	0.00151143	0.812023	0.00187081	0.00228425	0.414556
cg20116579	0.0128558	0.0161256	0.427035	0.000383361	0.00875652	0.965159	-0.0157706	0.0132339	0.23595
cg20116596	0.0065462	0.00850947	0.443373	-0.00382652	0.00462082	0.409405	-0.00488876	0.00698352	0.485379
cg20116670	0.000368471	0.00282412	0.896431	-0.00184433	0.00153356	0.231695	0.000605466	0.00231769	0.794398
cg20116729	-0.0016381	0.0134349	0.903178	-0.000218084	0.00729544	0.976206	0.00160118	0.0110257	0.884801
cg20116800	0.00778361	0.0203566	0.70293	-0.00457131	0.0110541	0.680016	-0.00953923	0.0167062	0.569166
cg20116805	-0.0274997	0.0198912	0.169618	0.00362636	0.0108014	0.737712	0.0202746	0.0163243	0.216881
cg20116808	0.00291776	0.00814859	0.720977	0.000498036	0.00442485	0.910589	-0.0015929	0.00668735	0.812173
cg20116828	0.0627819	0.0415649	0.133794	-0.0265929	0.0225706	0.241255	-0.0520579	0.0341113	0.12985
cg20116869	-0.00573813	0.00783042	0.465239	-0.00154768	0.00425208	0.71657	0.00148453	0.00642624	0.817736
cg20116907	0.00282736	0.00986376	0.774926	-0.00437011	0.00535623	0.416325	-0.0117751	0.00809496	0.148623
cg20116929	0.000461258	0.00821184	0.955308	-0.00295641	0.0044592	0.508723	0.00579916	0.00673926	0.391383
cg20116935	-0.00822258	0.008185	0.317298	0.00161705	0.00444463	0.71669	0.00982096	0.00671724	0.146578
cg20116936	-0.0236031	0.0105112	0.0267329	0.0130683	0.00570778	0.0239554	0.0208961	0.00862626	0.0170524
cg20116979	-0.035823	0.0174989	0.043026	-0.0039225	0.00950228	0.68056	0.0396196	0.0143609	0.00679548
cg20117153	-0.00922243	0.00999554	0.358206	0.002985	0.00542779	0.58347	0.0091585	0.0082031	0.266655
cg20117162	-0.00498144	0.00253342	0.0517842	0.000792944	0.0013757	0.565527	0.00265112	0.00207912	0.204954
cg20117214	-0.00786239	0.006618	0.23738	0.00115234	0.00359371	0.749081	0.0107025	0.00543124	0.0512887
cg20117256	-0.0103377	0.0118603	0.385312	-0.00633047	0.00644039	0.327798	0.010023	0.00973347	0.30539
cg20117260	-0.0220634	0.0144383	0.129353	0.0116642	0.00784029	0.139683	0.0227416	0.0118492	0.0575427
cg20117275	0.0188292	0.0214545	0.382056	0.00360997	0.0116502	0.757251	-0.0154993	0.0176072	0.380627
cg20117369	0.00753371	0.0172729	0.663577	0.0101205	0.00937956	0.282952	-0.0197697	0.0141755	0.165934
cg20117390	-0.00472429	0.00798976	0.555537	0.00071675	0.00433861	0.869088	0.0031905	0.00655701	0.627525
cg20117398	0.00955326	0.0197791	0.630058	0.00963325	0.0107405	0.371725	-0.00560802	0.0162323	0.730389
cg20117402	0.00084272	0.00627571	0.893424	0.00132604	0.00340784	0.697944	-0.00242325	0.00515033	0.638926
cg20117447	-0.0274063	0.0188062	0.147882	0.0098062	0.0102122	0.339037	0.0245823	0.0154338	0.114084
cg20117477	-0.00164688	0.0137991	0.905219	0.000830464	0.00749321	0.911954	0.00824697	0.0113246	0.468018
cg20117497	0.00258276	0.00670585	0.70087	0.00506992	0.00364142	0.166642	-0.00058762	0.00550334	0.915162
cg20117519	0.00857923	0.018843	0.649791	0.00587569	0.0102322	0.566979	-0.0164377	0.015464	0.290125
cg20117521	0.00387327	0.00621248	0.53427	-0.00306594	0.00337351	0.365427	-0.00287985	0.00509844	0.573326
cg20117557	-0.023105	0.0292279	0.430929	0.0117431	0.0158713	0.460942	0.00714774	0.0239866	0.766274
cg20117594	-0.00909037	0.00767094	0.238555	0.00059474	0.00416548	0.886726	0.00915711	0.00629536	0.148633
cg20117614	0.00270081	0.0153404	0.860571	0.00424985	0.00833013	0.610949	-0.00637542	0.0125895	0.613583
cg20117626	-0.000784339	0.0030271	0.796038	-0.000110243	0.00164378	0.94665	0.00263538	0.00248427	0.291093
cg20117673	0.00370728	0.0209688	0.859991	0.00521291	0.0113865	0.647989	0.00495059	0.0172086	0.774132
cg20117675	-0.0128746	0.0151806	0.398229	0.00392947	0.0082434	0.634535	0.0109641	0.0124584	0.380748
cg20117686	0.00450963	0.00860969	0.601481	-0.00469854	0.00467524	0.31711	-0.00388993	0.00706577	0.583071
cg20117742	0.0182436	0.0121955	0.137537	-0.00755005	0.00662243	0.256733	-0.011235	0.0100086	0.264077
cg20117799	0.000126689	0.00766163	0.986837	-0.00130584	0.00416043	0.754214	0.000878455	0.00628772	0.889145
cg20117807	0.00675123	0.0107955	0.533022	0.00580607	0.0058622	0.32414	-0.0113385	0.00885964	0.203312
cg20117975	-0.00622053	0.0142434	0.663162	-0.00773522	0.00773444	0.319457	0.00549756	0.0116892	0.639063
cg20118020	0.0083263	0.00683214	0.225567	-0.00321617	0.00371	0.387888	-0.00605587	0.00560698	0.282478
cg20118118	-0.00189727	0.0023859	0.428209	0.00188727	0.00129559	0.148051	0.00280837	0.00195805	0.154333
cg20118134	-0.00422451	0.00604436	0.486079	-0.00133076	0.00328222	0.685936	0.00315322	0.00496047	0.526312
cg20118189	0.0154182	0.0156568	0.326902	0.00241416	0.00850197	0.77698	-0.00794721	0.0128492	0.537525
cg20118205	0.00481905	0.0153174	0.753652	-0.00379813	0.00831768	0.648835	-0.0111872	0.0125706	0.375438
cg20118233	0.0406588	0.0172983	0.0205329	-0.00833733	0.00939335	0.376705	-0.044551	0.0141963	0.00218213
cg20118247	-0.00159445	0.0116472	0.891363	0.00141093	0.00632465	0.823884	0.00668456	0.00955855	0.485823
cg20118250	-0.0163599	0.0175508	0.353302	0.00450238	0.00953044	0.637562	0.0150856	0.0144035	0.297232
cg20118269	0.000447295	0.00485478	0.926759	-0.00282363	0.00263625	0.286479	-0.00211199	0.00398421	0.597118
cg20118301	0.00382803	0.0140584	0.785906	-0.00401642	0.00763399	0.599862	0.000244901	0.0115374	0.983103
cg20118306	0.00239777	0.00568077	0.673787	-0.000896619	0.00308478	0.771859	-0.000178611	0.00466207	0.969509
cg20118364	0.00454885	0.00769589	0.555682	0.00295556	0.00417903	0.480915	-0.00533074	0.00631583	0.400486
cg20118385	0.000454822	0.00278101	0.870389	0.00076901	0.00151015	0.611612	-0.00237711	0.00228231	0.29991
cg20118388	-0.00694165	0.00656779	0.292862	0.00251932	0.00356645	0.481436	0.0044994	0.00539003	0.405661
cg20118409	-0.00206045	0.00868438	0.812897	0.00444932	0.0047158	0.347497	0.00125397	0.00712707	0.860661
cg20118422	-0.00112903	0.00772208	0.884025	0.00115	0.00419325	0.784406	-0.00356915	0.00633733	0.574448
cg20118431	-0.0251104	0.013632	0.0681657	-0.00913681	0.00740246	0.219723	0.0229462	0.0111875	0.0426364
cg20118459	-0.0250518	0.0178143	0.162461	-0.00294111	0.00967351	0.761674	0.000990712	0.0146197	0.946095
cg20118480	-0.00998891	0.0229845	0.664709	0.00774234	0.0124811	0.536326	0.0157901	0.0188629	0.404351
cg20118535	-0.00353688	0.00769838	0.646831	0.00679621	0.00418038	0.106867	0.00165444	0.00631788	0.793914
cg20118553	0.0833569	0.0321587	0.0108355	-0.039011	0.0174628	0.027509	-0.0585638	0.0263919	0.0285389
cg20118557	-0.00266647	0.00226628	0.241902	0.00129317	0.00123064	0.295649	4.00233e-05	0.00185988	0.98287
cg20118577	0.00507439	0.00729277	0.488014	-0.00125818	0.00396013	0.751305	-0.000812196	0.005985	0.892302
cg20118643	0.0102048	0.010587	0.337212	-0.00237303	0.00574898	0.680576	-0.00806471	0.00868853	0.355335
cg20118650	0.00481359	0.00739292	0.516335	0.00598725	0.00401451	0.138718	-0.0104204	0.00606719	0.0887033
cg20118717	-0.00131155	0.0110578	0.905802	0.000968988	0.00600463	0.872095	-0.00397715	0.00907489	0.662059
cg20118822	0.00834919	0.0148449	0.574968	0.00223599	0.00806107	0.782008	-0.00017059	0.0121828	0.988853
cg20118823	-0.01235	0.00775789	0.114271	0.00469167	0.0042127	0.267837	0.00685032	0.00636672	0.2843
cg20118840	-0.00417148	0.0126649	0.742501	-0.00403891	0.00687733	0.55822	-0.00692845	0.0103938	0.506428
cg20118857	-0.00254093	0.002761	0.359434	-0.000746271	0.00149928	0.619652	0.00107912	0.00226589	0.634843
cg20118879	-0.000623959	0.00721601	0.931251	0.00489022	0.00391844	0.214681	-0.0031537	0.00592201	0.595427
cg20118954	-0.00773458	0.00908761	0.396556	-0.0017782	0.00493476	0.719283	0.00456859	0.00745799	0.541421
cg20119015	0.0010859	0.0025538	0.671515	0.000187145	0.00138677	0.892898	0.000150613	0.00209584	0.942842
cg20119060	0.00626968	0.00882339	0.478851	-0.00570283	0.00479128	0.23651	-0.0038087	0.00724115	0.599961
cg20119101	-0.00213293	0.0080298	0.791024	0.004336	0.00436035	0.322203	-0.00368646	0.00658987	0.577017
cg20119106	0.000572615	0.00356201	0.87258	-0.000549102	0.00193425	0.777033	-0.000158651	0.00292326	0.956817
cg20119148	-0.00481231	0.00442395	0.279067	0.00227729	0.0024023	0.345226	0.00300695	0.00363063	0.40934
cg20119252	-0.00317476	0.00809065	0.695523	0.00295836	0.00439339	0.502126	0.00696292	0.0066398	0.296631
cg20119283	0.000416248	0.012957	0.97443	0.0114222	0.00703594	0.107365	-0.00500062	0.0106335	0.639094
cg20119308	0.00233743	0.0160485	0.884466	-0.0040112	0.00871469	0.646224	-0.00598568	0.0131707	0.650385
cg20119370	-0.0112235	0.0127083	0.379074	0.0170864	0.00690086	0.0148112	-0.00549481	0.0104294	0.599353
cg20119380	-0.00428593	0.0122622	0.727365	0.00461005	0.00665864	0.490182	0.00494169	0.0100633	0.624362
cg20119383	-8.60124e-05	0.00330605	0.979291	0.0013731	0.00179526	0.445998	0.0030736	0.0027132	0.259748
cg20119389	-0.0117879	0.0176484	0.505578	0.0129896	0.00958346	0.178061	-0.00464409	0.0144836	0.749089
cg20119404	-0.0144688	0.0184134	0.433687	0.012644	0.00999885	0.208706	0.022731	0.0151114	0.135389
cg20119464	-0.00200461	0.00551228	0.716808	0.000831445	0.00299329	0.78171	-0.0014004	0.0045238	0.757478
cg20119487	0.0186214	0.0109412	0.0915892	-0.0126168	0.0059413	0.0359465	-0.0131388	0.00897918	0.146251
cg20119495	0.00204215	0.00286887	0.478077	0.000483145	0.00155786	0.757046	-0.00132167	0.00235442	0.575696
cg20119505	0.0139956	0.0102112	0.173285	-0.00155194	0.0055449	0.780091	-0.0123562	0.0083801	0.143213
cg20119532	-0.00691709	0.0112645	0.540442	0.00666053	0.00611685	0.278585	0.00899681	0.00924449	0.332585
cg20119550	-0.00116079	0.00432921	0.789102	-0.00243993	0.00235085	0.301597	0.00458984	0.00355288	0.199112
cg20119635	0.00080669	0.00801585	0.920022	-0.00103282	0.00435277	0.812882	0.00254948	0.00657842	0.699096
cg20119745	-0.00267118	0.0258099	0.917759	-0.00872984	0.0140153	0.534653	0.00227661	0.0211816	0.914604
cg20119759	-0.0125478	0.00804415	0.121663	0.00826203	0.00436814	0.0611972	0.0128898	0.00660164	0.0534181
cg20119767	-0.0210447	0.0286559	0.464272	0.0139242	0.0155608	0.372835	0.0228926	0.0235173	0.332471
cg20119798	-0.0135084	0.0295399	0.648362	-0.0165071	0.0160408	0.305704	0.00137241	0.0242427	0.954957
cg20119871	0.00325615	0.00810707	0.688726	-0.00436632	0.00440231	0.323459	-0.000516723	0.00665328	0.938236
cg20119891	0.00817156	0.0143083	0.569093	0.00790892	0.00776972	0.310951	-0.0118105	0.0117425	0.316724
cg20119983	0.00248443	0.00963018	0.796901	-0.00813505	0.00522939	0.122666	0.00338329	0.00790326	0.669424
cg20119987	-0.000503569	0.00612366	0.934611	0.00460147	0.00332528	0.169225	-0.000764788	0.00502554	0.879324
cg20120033	0.0244675	0.0208082	0.24219	-0.0192037	0.0112993	0.0920421	-0.0249409	0.0170768	0.146999
cg20120048	0.0013724	0.00358971	0.702966	0.000105864	0.00194929	0.956787	-0.00164126	0.00294599	0.57858
cg20120070	-0.00131727	0.00309507	0.671229	0.00181601	0.00168069	0.282274	-0.0021676	0.00254005	0.395309
cg20120165	0.00446239	0.00793424	0.574973	-0.00428559	0.00430846	0.322068	0.00040252	0.00651144	0.95082
cg20120197	0.018022	0.0101719	0.0792077	-0.012837	0.00552357	0.0219606	-0.0132703	0.00834787	0.11478
cg20120208	-0.000357376	0.0194219	0.985353	8.86075e-05	0.0105465	0.993312	0.0232376	0.0159391	0.147716
cg20120216	0.00978821	0.0141527	0.490637	0.00231539	0.00768522	0.763771	-0.0232973	0.0116148	0.0473291
cg20120218	-0.00237291	0.0111913	0.832475	-0.00106931	0.00607712	0.860651	-0.00220317	0.00918445	0.81087
cg20120323	-0.00648734	0.00984236	0.511193	0.00291727	0.00534461	0.586285	0.00774706	0.00807739	0.33961
cg20120340	-0.000659755	0.0127495	0.958824	0.00598298	0.00692322	0.389364	-0.00584793	0.0104632	0.577362
cg20120351	0.00734955	0.0098229	0.455933	0.00440315	0.00533404	0.410885	-0.0136698	0.00806143	0.0927714
cg20120371	-0.0223659	0.020035	0.26671	0.0123599	0.0108794	0.258393	0.0100886	0.0164423	0.540762
cg20120430	0.00392277	0.00550849	0.477891	-0.00151405	0.00299123	0.613756	-0.00158618	0.00452069	0.726357
cg20120438	0.00503167	0.0126383	0.691308	0.00137389	0.00686288	0.841701	0.00484144	0.010372	0.64158
cg20120463	0.00188622	0.00237904	0.429572	0.000942328	0.00129187	0.467289	-0.000224765	0.00195242	0.908559
cg20120491	-0.0496185	0.020048	0.01485	0.023696	0.0108865	0.0316449	0.0180596	0.0164529	0.274751
cg20120512	-0.0305594	0.0141566	0.0330494	0.00405791	0.00768734	0.598654	0.0205357	0.011618	0.079905
cg20120614	0.000143325	0.0133797	0.991473	0.00822232	0.00726544	0.260221	-0.0068472	0.0109804	0.534191
cg20120631	-0.0133113	0.00973285	0.174205	-0.0027019	0.00528514	0.610218	0.00497625	0.00798752	0.534572
cg20120646	-0.00724317	0.0170645	0.672061	0.0130776	0.00926641	0.16098	-0.00579957	0.0140045	0.679591
cg20120737	-0.0134143	0.0114471	0.243787	0.0174253	0.006216	0.00598038	0.0122177	0.00939434	0.196134
cg20120786	0.00423798	0.0127473	0.740174	-0.00256572	0.00692206	0.711605	-0.00101723	0.0104614	0.922715
cg20120848	-0.0157468	0.0114559	0.172063	0.00580603	0.00622081	0.352697	0.00751835	0.00940161	0.425615
cg20120939	-0.0137407	0.00646378	0.0357571	0.00278386	0.00350997	0.42941	0.0140403	0.00530467	0.00931836
cg20120951	0.00345632	0.0105976	0.744937	0.00279204	0.00575471	0.628517	0.00014919	0.00869719	0.986345
cg20120965	0.0115591	0.015097	0.445523	0.0102327	0.008198	0.214609	-0.0235562	0.0123898	0.0598848
cg20121012	0.0276059	0.0118311	0.0214485	1.8635e-05	0.00642454	0.997691	-0.0224201	0.00970951	0.0228069
cg20121019	0.0024405	0.0025656	0.343569	-0.000534408	0.00139318	0.702023	-0.00261412	0.00210553	0.217044
cg20121076	0.00431375	0.0108465	0.691615	0.000533857	0.00588987	0.927944	-0.00428337	0.00890145	0.63133
cg20121125	0.00799055	0.0149771	0.594751	-0.0191298	0.00813288	0.0204438	-0.0108072	0.0122914	0.381183
cg20121142	-0.00682503	0.00374722	0.0712703	0.000546844	0.00203482	0.788631	0.00150507	0.00307526	0.625524
cg20121257	0.0178976	0.0214705	0.406317	-0.0127694	0.0116589	0.2758	0.00451569	0.0176203	0.798215
cg20121258	0.000276565	0.00627396	0.964919	-7.32166e-05	0.00340689	0.982893	0.00409993	0.00514889	0.427588
cg20121278	0.0158424	0.00675549	0.0208146	-0.00261336	0.00366838	0.477724	-0.0100312	0.00554408	0.0731262
cg20121355	0.0295473	0.0242831	0.22629	-0.0192041	0.0131863	0.148138	-0.0257603	0.0199286	0.198847
cg20121472	0.0225377	0.00919387	0.0158046	-0.00176854	0.00499246	0.723836	-0.0167184	0.00754519	0.0287671
cg20121513	-0.00313168	0.00519402	0.547789	0.00114153	0.00282046	0.686462	0.000743672	0.00426261	0.861821
cg20121540	-0.00607668	0.00870004	0.48636	-0.00238042	0.0047243	0.615363	0.00240186	0.00713992	0.737211
cg20121565	-0.0109812	0.0106713	0.305718	0.00372333	0.00579476	0.521864	-0.00117488	0.00875772	0.893526
cg20121649	0.00252872	0.0151759	0.867969	0.000747756	0.00824083	0.927866	-0.00928334	0.0124545	0.457631
cg20121715	-0.000877356	0.00301214	0.771391	3.26876e-07	0.00163565	0.999841	-0.000597321	0.00247199	0.809513
cg20121753	0.00233329	0.00403632	0.564396	0.00395145	0.00219181	0.0741537	-0.00299217	0.00331252	0.368346
cg20121803	0.00189951	0.00448856	0.672983	-0.00213823	0.00243738	0.382256	-0.00345584	0.00368366	0.35022
cg20121863	-0.00336628	0.00823208	0.683391	-0.00556232	0.00447019	0.216029	0.00253038	0.00675588	0.70872
cg20121904	-0.0139708	0.0174924	0.426199	0.0167284	0.00949876	0.0809981	0.0130534	0.0143556	0.365186
cg20121920	-0.00554857	0.0126684	0.662255	0.00768583	0.00687919	0.266319	0.00163174	0.0103966	0.875573
cg20121944	0.00459175	0.0176247	0.794943	0.00232437	0.00957058	0.808561	-0.00753851	0.0144642	0.603286
cg20122038	-0.00314127	0.00704405	0.656513	0.00310568	0.00382507	0.418586	0.00140839	0.00578089	0.807972
cg20122077	-0.000509941	0.0160811	0.97476	0.000374908	0.00873235	0.965833	0.00454889	0.0131973	0.730991
cg20122123	0.0125538	0.00758403	0.100716	-0.00214559	0.00411829	0.603421	-0.003076	0.00622403	0.622141
cg20122161	-0.0095602	0.00929817	0.30612	0.00416488	0.0050491	0.411227	-0.00370188	0.00763079	0.628553
cg20122351	-0.00193266	0.00731026	0.791984	-0.00298288	0.00396963	0.454002	0.00866227	0.00599936	0.151619
cg20122476	0.00173158	0.00476359	0.716927	-0.0014452	0.00258673	0.577502	-0.00247813	0.00390936	0.527465
cg20122488	0.0084256	0.0121372	0.489022	0.00290478	0.00659074	0.660269	0.00101639	0.00996069	0.918911
cg20122492	-0.00695036	0.00900433	0.441834	0.00172606	0.00488954	0.724755	0.00331522	0.00738964	0.65458
cg20122518	-0.00429442	0.021081	0.838956	0.00884886	0.0114474	0.441181	0.0141961	0.0173007	0.413679
cg20122543	-0.00503424	0.0121615	0.679717	0.000497743	0.00660393	0.940057	0.000277842	0.00998062	0.977842
cg20122548	-0.000807734	0.00205681	0.695292	0.00116549	0.00111689	0.298998	0.000610218	0.00168798	0.718413
cg20122586	-0.00653504	0.009294	0.48345	-0.00356976	0.00504684	0.48086	0.0055578	0.00762737	0.467754
cg20122617	-0.0186642	0.0154242	0.22885	0.00701368	0.00837564	0.404189	0.010026	0.0126582	0.430034
cg20122635	0.00628167	0.00789676	0.428051	-0.000145663	0.00428811	0.972963	-0.00875134	0.00648069	0.179668
cg20122645	0.00766759	0.00721373	0.290148	0.000792105	0.00391721	0.840125	-0.000284627	0.00592014	0.961741
cg20122656	0.0438623	0.014057	0.00230739	-0.0160727	0.00763323	0.0375124	-0.0411964	0.0115362	0.000528726
cg20122786	-0.00231449	0.00372943	0.536146	0.00480533	0.00202516	0.0193888	-0.00138422	0.00306066	0.651971
cg20122849	0.0123585	0.00702286	0.0812296	-0.0113748	0.00381356	0.00351917	-0.00464301	0.00576349	0.422217
cg20122875	-0.0101109	0.00661719	0.129389	0.00256512	0.00359327	0.476822	0.00506606	0.00543057	0.352926
cg20122925	0.00110861	0.0060295	0.854459	-0.00161874	0.00327414	0.62201	-0.00127051	0.00494827	0.797846
cg20122929	0.00752075	0.0065219	0.251347	-0.00204921	0.00354153	0.564027	-0.00166885	0.00535237	0.755785
cg20122943	0.00535069	0.00820003	0.515427	0.00122234	0.00445279	0.784207	-0.00462526	0.00672957	0.493338
cg20122981	-0.0021144	0.013289	0.873875	0.00669519	0.00721622	0.355544	-0.0126291	0.010906	0.249372
cg20123108	-0.0288393	0.0115698	0.0141702	0.014762	0.00628265	0.0205748	0.0150376	0.00949507	0.116126
cg20123134	-0.00330846	0.00892008	0.711425	0.00245658	0.00484379	0.613057	0.00336843	0.0073205	0.646326
cg20123153	0.0396958	0.0343253	0.249999	-0.032293	0.0186394	0.0859844	-0.0236743	0.02817	0.402503
cg20123217	0.0423234	0.0274088	0.125423	-0.0114296	0.0148836	0.444173	-0.03462	0.0224938	0.126654
cg20123222	-0.00233518	0.0128476	0.856106	-0.00110609	0.00697651	0.874318	0.00339668	0.0105437	0.747949
cg20123281	0.00846482	0.00736319	0.252797	-0.00366748	0.00399837	0.361021	-0.0017595	0.0060428	0.771467
cg20123298	-0.0167604	0.0113678	0.143237	0.0102223	0.00617294	0.100576	0.0120507	0.00932926	0.199163
cg20123303	-0.000231836	0.0077386	0.976155	0.00460139	0.00420222	0.275913	0.000187906	0.00635089	0.97645
cg20123317	-0.0127027	0.0180615	0.483356	0.00383295	0.00980779	0.696696	0.0157399	0.0148227	0.290617
cg20123344	-0.000859347	0.00668766	0.89799	-0.00477501	0.00363154	0.191287	0.00235494	0.0054884	0.668707
cg20123374	-0.0180063	0.0114823	0.119712	0.00692845	0.00623512	0.268907	0.0103294	0.00942324	0.275403
cg20123403	-0.00238763	0.0164939	0.885167	0.0110037	0.00895655	0.221858	0.00352193	0.0135362	0.795207
cg20123429	-0.00521852	0.0134592	0.698967	-0.00791304	0.00730865	0.281312	0.0075278	0.0110457	0.496978
cg20123452	0.00112917	0.00277147	0.684486	0.000520252	0.00150496	0.730236	-0.00150397	0.00227448	0.509843
cg20123637	0.00932942	0.00772329	0.229653	-0.00860184	0.00419391	0.0426398	0.00147998	0.00633832	0.81581
cg20123649	-0.0128851	0.0101049	0.204949	0.00556292	0.00548716	0.312901	0.0170019	0.00829284	0.0427238
cg20123706	0.0101066	0.0115293	0.382615	-0.0107603	0.00626067	0.0884798	0.000606059	0.00946185	0.949044
cg20123729	-0.00297979	0.00218321	0.175081	-0.00201239	0.00118553	0.0924375	0.00397487	0.00179171	0.0285761
cg20123891	-0.00475107	0.00550445	0.389942	-3.8874e-05	0.00298903	0.989647	0.000521333	0.00451737	0.908334
cg20123916	0.0113873	0.00733878	0.123614	0.00253831	0.00398511	0.525482	-0.010252	0.00602276	0.0915418
cg20123931	0.000286965	0.0135917	0.983194	4.57008e-05	0.0073806	0.995071	0.00427604	0.0111544	0.7022
cg20123962	0.00245094	0.00615974	0.691478	-0.00224948	0.00334487	0.502664	0.00214888	0.00505516	0.671603
cg20124053	0.00503294	0.00736986	0.496101	-0.00343351	0.00400199	0.392785	0.000379412	0.00604827	0.950095
cg20124078	0.0099187	0.0085248	0.24714	-0.00295348	0.00462915	0.524788	-0.00454518	0.0069961	0.517258
cg20124188	-0.02067	0.0101705	0.0445274	0.00632093	0.0055228	0.254894	0.00615753	0.00834669	0.462255
cg20124287	-0.00967109	0.0109789	0.380303	8.37977e-05	0.00596176	0.988811	0.0080302	0.00901011	0.374744
cg20124336	0.00932336	0.0158077	0.556535	-0.00709803	0.00858391	0.410085	-0.0114949	0.012973	0.377517
cg20124376	-0.0221785	0.010866	0.0436355	0.00788931	0.00590046	0.18396	0.0117729	0.00891747	0.189505
cg20124394	-0.0133699	0.0130749	0.308759	0.00691799	0.00709995	0.33201	0.00912926	0.0107303	0.396732
cg20124409	0.00440357	0.00884108	0.619422	0.00305324	0.00480089	0.526114	0.000925354	0.00725566	0.89875
cg20124410	0.00441862	0.0249106	0.859537	-0.0079063	0.013527	0.560091	0.00455017	0.0204435	0.824281
cg20124417	0.0113594	0.00901048	0.210087	-0.00340324	0.00489288	0.488178	-0.0104175	0.00739469	0.161721
cg20124427	0.00461094	0.00831635	0.580402	-0.00503255	0.00451595	0.267539	-0.00313874	0.00682503	0.646505
cg20124450	-0.0070789	0.00302573	0.0211107	0.00202215	0.00164303	0.221045	0.00522986	0.00248314	0.0374662
cg20124547	0.00191852	0.0362484	0.957886	0.018643	0.0196837	0.345648	0.00173293	0.0297482	0.953653
cg20124551	0.0402285	0.0261817	0.127284	-0.0098736	0.0142172	0.488844	-0.0170508	0.0214867	0.429166
cg20124590	0.0308282	0.0135137	0.024459	-0.0128355	0.00733824	0.083059	-0.0258276	0.0110904	0.0216953
cg20124600	0.000328436	0.00785145	0.966709	-0.00389405	0.0042635	0.363059	0.00304865	0.0064435	0.637054
cg20124602	0.00669784	0.0124734	0.592372	-0.000126457	0.00677331	0.985138	-0.00203145	0.0102366	0.84306
cg20124610	-0.00147722	0.0114518	0.897598	0.0123415	0.00621857	0.0496763	-0.00468613	0.00939823	0.619044
cg20124710	-0.00748443	0.00664416	0.262419	-0.0014355	0.00360792	0.691492	0.00684016	0.0054527	0.212336
cg20124735	-0.00974921	0.0129704	0.453868	0.000610845	0.00704322	0.931045	0.00216152	0.0106445	0.83946
cg20124815	0.0289579	0.0157201	0.0681545	-0.00523289	0.00853634	0.541133	-0.0186162	0.0129011	0.151864
cg20124856	-0.00374815	0.0131071	0.775444	0.00624293	0.00711743	0.382327	0.00192326	0.0107567	0.858426
cg20124877	0.00510526	0.0118073	0.666309	-0.00245698	0.00641159	0.702304	0.00260601	0.00968994	0.78848
cg20124918	-0.00532271	0.0109617	0.628236	0.00874624	0.00595244	0.144591	0.00212596	0.00899601	0.813622
cg20124933	0.000643754	0.00590897	0.913444	-0.000615473	0.00320869	0.848241	-0.00068831	0.00484935	0.887388
cg20124950	-0.0140964	0.0106251	0.187352	0.00676365	0.00576963	0.243615	0.007697	0.00871974	0.379318
cg20124963	0.0256813	0.0260313	0.326025	0.00224441	0.0141355	0.874135	-0.0475083	0.0213633	0.0282028
cg20124982	-0.00357592	0.00763062	0.640264	-0.00273529	0.00414359	0.510553	0.000382183	0.00626227	0.951447
cg20125017	0.000412228	0.00516548	0.936538	0.00399058	0.00280496	0.157657	0.00253084	0.00423919	0.551727
cg20125028	0.0334145	0.0656188	0.611617	-0.0490395	0.0356324	0.171536	0.00761543	0.0538518	0.887801
cg20125091	-0.0109606	0.00871301	0.211069	0.0146187	0.00473134	0.00253713	-0.00281308	0.00715056	0.69478
cg20125159	0.00421068	0.00326315	0.199627	-0.00117326	0.00177196	0.509274	-0.00170035	0.00267799	0.526789
cg20125178	-0.0010394	0.0127365	0.935107	-0.00042965	0.00691619	0.950578	-0.00559814	0.0104526	0.593332
cg20125290	0.00257881	0.00211504	0.22535	0.000276	0.00114851	0.810537	-0.00280727	0.00173577	0.108676
cg20125331	-0.00654315	0.00386987	0.0937077	0.00177884	0.00210142	0.399115	0.00449845	0.00317591	0.159475
cg20125336	-0.00671798	0.00560173	0.233001	-0.00252196	0.00304186	0.408851	0.00524641	0.00459721	0.256259
cg20125407	-0.00298239	0.010575	0.778455	-0.000688856	0.00574243	0.904735	0.00708493	0.00867863	0.416056
cg20125413	-0.00386237	0.00226517	0.090996	-0.000442554	0.00123004	0.719694	0.00346317	0.00185897	0.0651372
cg20125424	-0.0112314	0.00842361	0.185178	0.00512796	0.0045742	0.264703	0.00405951	0.00691306	0.558257
cg20125501	0.00222363	0.00812267	0.784785	0.00142139	0.00441078	0.747871	-0.00146364	0.00666608	0.826616
cg20125516	0.0265597	0.0118198	0.0266323	-0.00476482	0.00641838	0.459445	-0.020392	0.0097002	0.0378155
cg20125543	-0.0117543	0.00947102	0.217215	0.0062362	0.00514296	0.227892	0.00876699	0.00777265	0.261804
cg20125559	-0.00104703	0.0129328	0.935622	0.00944934	0.00702279	0.181223	-0.0084737	0.0106137	0.426372
cg20125569	0.00113418	0.00242874	0.641435	-0.00237469	0.00131885	0.0745106	-0.00276147	0.00199321	0.16872
cg20125761	-0.000693638	0.00897002	0.938503	0.000913437	0.00487091	0.851591	0.0049513	0.00736149	0.502616
cg20125846	0.0122647	0.00756897	0.108012	-0.00202986	0.00411011	0.622383	-0.00653806	0.00621168	0.294857
cg20125920	-0.00572752	0.011811	0.628689	0.00182746	0.0064136	0.77623	0.00642664	0.00969299	0.508705
cg20125946	0.00732117	0.0203338	0.719501	-0.00729001	0.0110417	0.510488	-0.0178417	0.0166875	0.287336
cg20125971	0.0256686	0.0130776	0.0521953	-0.00694433	0.0071014	0.330279	-0.0189194	0.0107325	0.0807075
cg20126035	0.00662505	0.020431	0.746354	-0.007054	0.0110945	0.52622	-0.00220407	0.0167673	0.895659
cg20126088	-0.000716693	0.00423129	0.865809	0.00164346	0.00229768	0.475958	-0.00161237	0.00347252	0.643334
cg20126098	-0.00152335	0.0101569	0.881054	0.00267931	0.0055154	0.628085	0.00016889	0.00833552	0.983872
cg20126106	-0.00405449	0.00237294	0.0903387	-0.00122615	0.00128856	0.343403	0.00324313	0.00194742	0.098689
cg20126158	-0.00580795	0.00278041	0.0390254	0.00162607	0.00150982	0.283838	0.00321263	0.00228182	0.161972
cg20126376	-0.0235511	0.013865	0.0922212	-0.0109813	0.00752898	0.14754	0.0134167	0.0113787	0.240899
cg20126417	-0.00455086	0.00740213	0.539954	0.000126893	0.00401951	0.974873	0.00549707	0.00607476	0.367494
cg20126467	0.0194001	0.00987869	0.0520721	-0.00867019	0.00536433	0.108901	-0.00589064	0.00810721	0.469019
cg20126473	-0.00374914	0.00779436	0.631467	0.000398845	0.0042325	0.925095	-0.00013356	0.00639665	0.983379
cg20126496	0.00129195	0.00998347	0.89727	-0.000984668	0.00542124	0.856206	-0.00221945	0.0081932	0.786984
cg20126498	-0.00207066	0.00208114	0.321939	0.000478847	0.0011301	0.672598	0.00191052	0.00170795	0.265746
cg20126505	0.000519291	0.0131114	0.968479	-0.00760635	0.00711978	0.287706	0.00229798	0.0107602	0.831284
cg20126521	-0.00248951	0.00402099	0.537112	-0.00156592	0.00218348	0.47479	0.00276763	0.00329993	0.40346
cg20126546	0.00733355	0.00705693	0.300991	-0.00537779	0.00383206	0.163324	-0.00901066	0.00579145	0.122615
cg20126635	2.81087e-05	0.00217176	0.989697	-0.002958	0.00117931	0.0135921	0.000447557	0.00178231	0.802197
cg20126641	-0.00509969	0.00945361	0.590671	-0.00203535	0.00513351	0.692516	0.00388405	0.00775836	0.617634
cg20126656	-0.0112832	0.0101462	0.268534	0.00888931	0.00550959	0.109518	0.00727596	0.00832674	0.384127
cg20126681	0.00626793	0.0221085	0.777321	0.0153266	0.0120054	0.204417	-0.0164444	0.0181439	0.366743
cg20126720	0.000104545	0.00356529	0.97666	0.00265537	0.00193603	0.172993	-0.00219171	0.00292595	0.455421
cg20126741	0.0299062	0.0214621	0.166295	0.00284588	0.0116543	0.807539	-0.0376447	0.0176134	0.0347906
cg20126775	-0.0207396	0.0125272	0.100661	-0.0126836	0.00680255	0.0649133	0.0283177	0.0102808	0.00688183
cg20126804	-0.00119795	0.0107778	0.9117	-0.00443696	0.00585257	0.45	0.00308745	0.00884509	0.727713
cg20126860	0.0128352	0.00866252	0.14128	0.0151959	0.00470393	0.00163029	-0.00830663	0.00710913	0.245153
cg20126874	-0.00620811	0.00856981	0.470349	0.0011584	0.00465359	0.803882	0.00508682	0.00703304	0.471046
cg20126878	0.00350253	0.00538018	0.516401	-0.000670863	0.00292155	0.818809	-0.000707392	0.00441539	0.873009
cg20126910	0.0112225	0.0134386	0.405472	-0.00272034	0.00729743	0.710029	-0.00817839	0.0110287	0.459938
cg20126937	0.00587619	0.0139146	0.673628	-0.00202663	0.00755592	0.789034	-0.00610867	0.0114194	0.593772
cg20126980	-0.00289986	0.00441673	0.512833	0.000178454	0.00239838	0.940822	0.00101603	0.00362471	0.779768
cg20127029	0.0221643	0.00967685	0.0239019	0.00174438	0.00525473	0.740549	-0.0178842	0.00794156	0.0263097
cg20127035	0.00173355	0.00304962	0.57089	-0.000308815	0.00165601	0.852411	-0.00308225	0.00250275	0.220745
cg20127046	0.0135805	0.009922	0.173873	0.000478757	0.00538786	0.929356	-0.0154185	0.00814276	0.0609162
cg20127102	-0.0122183	0.0107367	0.257594	0.000117328	0.00583025	0.983981	0.00644568	0.00881135	0.466017
cg20127188	-0.000501297	0.00184692	0.786574	0.000804606	0.00100292	0.424129	0.00156812	0.00151572	0.303138
cg20127207	0.00412402	0.00999078	0.68057	0.00103891	0.0054252	0.848489	-0.00684386	0.0081992	0.405697
cg20127243	-0.00679281	0.00828135	0.413845	0.00622684	0.00449695	0.168952	0.00535911	0.00679631	0.432082
cg20127288	-0.00420039	0.00432999	0.33414	0.000858999	0.00235127	0.715564	0.0027256	0.00355352	0.444717
cg20127345	0.00104153	0.0165634	0.949975	0.00728702	0.00899428	0.419584	-0.00296581	0.0135932	0.827691
cg20127419	0.0287313	0.0149289	0.0568692	-0.0116696	0.00810668	0.152848	-0.0279668	0.0122518	0.0243721
cg20127420	0.0313138	0.0166743	0.0630339	-0.0218933	0.00905449	0.017251	-0.0225456	0.0136842	0.102296
cg20127482	0.00534911	0.02191	0.807577	-0.00891443	0.0118976	0.455298	-0.00498894	0.017981	0.781951
cg20127496	-0.0105541	0.0202769	0.603762	-0.00675822	0.0110108	0.540626	0.0155401	0.0166408	0.352423
cg20127504	-0.0284635	0.0124072	0.0236829	0.00852971	0.00673736	0.208177	0.00905367	0.0101823	0.375858
cg20127596	0.0155221	0.011247	0.170351	-0.00452651	0.00610736	0.460178	-0.00809269	0.00923015	0.382524
cg20127733	-0.0118385	0.0087813	0.180379	0.00680549	0.00476843	0.156356	0.0066388	0.0072066	0.358957
cg20127743	0.00198515	0.00842535	0.814169	-0.00124	0.00457514	0.786875	-0.00126991	0.00691449	0.854619
cg20127859	0.0311243	0.0124005	0.0135314	0.0060374	0.00673373	0.371895	-0.0152721	0.0101768	0.136303
cg20127899	0.000366983	0.00910715	0.96793	-0.00110796	0.00494537	0.823142	0.00516057	0.00747403	0.491354
cg20127957	0.0136447	0.00795938	0.089291	-0.00905831	0.00432211	0.0383932	-0.0108084	0.00653207	0.100844
cg20127965	0.00406503	0.00309621	0.191947	0.000518656	0.00168131	0.758297	-0.00125379	0.00254098	0.622694
cg20127966	-0.011137	0.0125968	0.378565	0.00269282	0.00684034	0.694589	0.00549514	0.0103379	0.596109
cg20128015	-0.0495014	0.0214941	0.0231576	0.0053045	0.0116717	0.650383	0.0177313	0.0176397	0.317009
cg20128099	0.0111505	0.00582149	0.058037	-0.00402719	0.00316119	0.205367	-0.0100366	0.00477756	0.0379444
cg20128158	-0.00851313	0.0161754	0.599738	0.0160577	0.00878357	0.0702365	0.00639345	0.0132748	0.631029
cg20128181	0.00290428	0.00210773	0.171025	-0.000932333	0.00114454	0.417067	-0.00302551	0.00172977	0.0830657
cg20128188	0.00101944	0.00323023	0.752909	-0.000604323	0.00175408	0.73111	0.00156872	0.00265097	0.55523
cg20128192	-0.004967	0.0155506	0.750021	0.0086238	0.00844428	0.309372	0.00254027	0.012762	0.842591
cg20128214	0.0365313	0.0238347	0.128222	-0.0197235	0.0129427	0.130402	-0.0333451	0.0195606	0.0910711
cg20128276	0.00866682	0.00573062	0.133307	-0.00557653	0.00311184	0.0758765	-0.00504779	0.00470298	0.285478
cg20128319	-0.00112293	0.0149746	0.94036	-0.00581406	0.00813151	0.476121	0.00447833	0.0122893	0.716252
cg20128333	-0.0110742	0.0195791	0.572807	-0.00232955	0.0106318	0.82697	0.00571273	0.0160681	0.722871
cg20128335	0.00181098	0.00861602	0.83391	-0.00222592	0.00467868	0.635191	-0.00365258	0.00707097	0.6065
cg20128340	-0.00176793	0.00326524	0.589299	0.00026306	0.00177309	0.882329	-0.000649437	0.00267971	0.808958
cg20128365	-0.0184145	0.0116669	0.117355	0.00314306	0.00633537	0.620804	0.0167235	0.00957474	0.0834932
cg20128380	0.0276998	0.0161646	0.0894183	-0.00994599	0.00877774	0.259639	-0.0149256	0.0132659	0.262993
cg20128444	0.00320723	0.00245706	0.194511	0.00143613	0.00133424	0.284117	-0.00357827	0.00201645	0.0787407
cg20128456	-0.0382688	0.0330521	0.249441	0.00631753	0.017948	0.725519	0.0488388	0.0271251	0.0745218
cg20128547	0.00967764	0.0140519	0.492457	-0.00578423	0.00763046	0.450045	0.00688842	0.011532	0.551515
cg20128589	0.0163931	0.0212611	0.44234	0.00687609	0.0115452	0.552681	-0.0199091	0.0174485	0.25634
cg20128650	-0.00845276	0.00770235	0.274852	-0.000613608	0.00418254	0.883632	0.00193444	0.00632113	0.760163
cg20128671	-0.0036568	0.0124586	0.76968	0.00468022	0.00676526	0.490519	0.00539405	0.0102244	0.598865
cg20128672	0.0163814	0.0143651	0.256613	-0.000496176	0.00780054	0.949398	-0.0146961	0.0117891	0.215199
cg20128747	-0.00370862	0.00910322	0.684509	0.00105918	0.00494324	0.830734	0.00721043	0.0074708	0.336587
cg20128809	-0.00842822	0.00975587	0.389516	0.00380495	0.00529764	0.474136	0.00174058	0.00800641	0.828301
cg20128880	0.0280812	0.02139	0.191975	-0.0268129	0.0116152	0.0228445	-0.0231383	0.0175543	0.190207
cg20128912	-0.000303057	0.00205573	0.88307	0.00319141	0.00111631	0.00508662	-0.00012794	0.00168709	0.939689
cg20128928	-0.00573826	0.00883722	0.51748	0.00506619	0.0047988	0.293409	0.00200827	0.0072525	0.782371
cg20128998	0.00400131	0.0243841	0.869958	-0.00524721	0.0132411	0.692664	-0.00518808	0.0200115	0.795923
cg20129028	0.0302889	0.0128467	0.0201553	-0.00978673	0.00697605	0.163462	-0.0278154	0.010543	0.00954074
cg20129073	-0.0157395	0.0120417	0.193912	-0.00363468	0.00653891	0.579439	0.0142558	0.00988236	0.15199
cg20129082	-0.000134671	0.00271798	0.960572	-0.00114278	0.00147592	0.440423	0.00108992	0.00223058	0.62608
cg20129113	0.0170775	0.0134788	0.207834	-0.00501927	0.00731927	0.494306	-0.00584633	0.0110617	0.598204
cg20129152	0.00206534	0.00592839	0.728221	0.00309052	0.00321924	0.339153	-0.0026075	0.00486529	0.593083
cg20129177	0.0108904	0.010749	0.313209	0.00226628	0.00583693	0.698571	-0.00394864	0.00882145	0.65531
cg20129210	-0.0119086	0.0143898	0.409705	0.00766298	0.00781397	0.328904	0.00579878	0.0118094	0.624382
cg20129213	-0.000967096	0.00398654	0.808775	0.000484631	0.00216478	0.823273	5.46471e-05	0.00327166	0.986704
cg20129298	0.00459027	0.0162588	0.778224	0.00275004	0.00882886	0.756023	-0.00310461	0.0133432	0.816447
cg20129313	-0.00395492	0.00481968	0.413662	0.00283584	0.00261719	0.280937	0.00242369	0.0039554	0.541304
cg20129314	-0.0110518	0.0146713	0.452885	0.00243607	0.00796684	0.760353	0.0063971	0.0120404	0.596281
cg20129395	-0.0084921	0.0102075	0.407242	0.0126468	0.0055429	0.0244367	-5.73961e-05	0.00837708	0.994546
cg20129437	-0.0203221	0.0149033	0.175479	0.00663219	0.00809281	0.414264	0.00214115	0.0122308	0.861353
cg20129509	0.00229514	0.00675001	0.734489	-0.0006972	0.0036654	0.849494	0.00547215	0.00553957	0.325405
cg20129534	0.0197299	0.0130842	0.134443	-0.0176631	0.00710501	0.0144221	-0.011433	0.0107379	0.289328
cg20129610	-0.00566623	0.0211616	0.789386	0.00692428	0.0114912	0.548034	0.0211049	0.0173669	0.226876
cg20129654	9.44053e-05	0.00796014	0.990559	-0.00081341	0.00432252	0.851083	-0.00148437	0.0065327	0.820674
cg20129717	-0.0076647	0.0111567	0.493528	0.00150749	0.00605835	0.803958	0.0002573	0.00915608	0.977632
cg20129771	0.0378449	0.0131364	0.00476799	-0.00888064	0.00713335	0.215797	-0.023127	0.0107807	0.0341356
cg20129782	-0.0205884	0.0110911	0.0660873	-0.000279478	0.0060227	0.963072	0.0174868	0.0091022	0.0572989
cg20129796	0.0278963	0.0110568	0.0130653	-0.00141307	0.00600407	0.814373	-0.0231683	0.00907405	0.0120423
cg20129806	-0.00765805	0.00915146	0.404513	0.00390845	0.00496943	0.433267	0.00366081	0.00751039	0.626922
cg20129827	0.0188052	0.0207169	0.36601	0.0017977	0.0112497	0.873332	-0.0167569	0.0170019	0.326496
cg20129838	-0.029835	0.0207577	0.153472	0.00424559	0.0112719	0.707156	0.0233083	0.0170353	0.174028
cg20129842	0.00698515	0.0250839	0.781173	0.00153426	0.0136211	0.910522	-0.0129735	0.0205857	0.52986
cg20129853	0.00103722	0.0297396	0.972241	0.00665171	0.0161492	0.681222	-0.00746548	0.0244066	0.760275
cg20129870	-0.00322638	0.0070903	0.649977	0.00160877	0.00385018	0.676877	0.00258661	0.00581885	0.657538
cg20129904	-5.2563e-05	0.00759507	0.994491	-0.00439851	0.00412428	0.288538	0.00748612	0.0062331	0.23232
cg20129909	-0.0196148	0.0117112	0.0967986	0.00138541	0.00635942	0.827948	0.0118998	0.00961109	0.218304
cg20129927	-0.0153912	0.0100375	0.128058	0.00953907	0.0054506	0.0828902	0.0132478	0.00823758	0.110654
cg20129941	-0.00230786	0.0116544	0.843391	-0.000861171	0.00632857	0.892009	-0.0043981	0.00956447	0.646541
cg20129961	0.0146871	0.00681145	0.0332437	-0.00968168	0.00369876	0.010103	-0.0094711	0.00559	0.0930392
cg20129975	0.00990078	0.0104188	0.344053	-0.00247581	0.00565762	0.66253	-0.00537939	0.00855046	0.530565
cg20129994	0.00878924	0.00585769	0.13636	-0.00279919	0.00318085	0.380771	-0.00758563	0.00480727	0.117449
cg20130018	-0.000146292	0.00781608	0.985101	0.00157432	0.00424429	0.711406	0.00134021	0.00641447	0.834885
cg20130062	-0.00716672	0.0144323	0.620479	-0.00363092	0.00783703	0.644062	-3.69133e-05	0.0118442	0.997519
cg20130085	-0.00358443	0.00662447	0.589541	0.00207933	0.00359723	0.56442	-0.000982505	0.00543655	0.856918
cg20130097	0.0315272	0.0182076	0.0861599	-0.00151887	0.00988713	0.87819	-0.0337557	0.0149426	0.025853
cg20130098	-0.000953767	0.0140107	0.94585	-0.00344617	0.00760811	0.65147	0.0017881	0.0114983	0.876704
cg20130138	-0.00464315	0.00669332	0.489333	0.00152315	0.00363461	0.675983	0.00879965	0.00549305	0.112032
cg20130344	0.00115036	0.00466896	0.805844	-0.00275543	0.00253534	0.279497	-0.00179028	0.0038317	0.641261
cg20130406	-0.000128821	0.0023068	0.955567	0.0018512	0.00125264	0.14231	-0.00110634	0.00189314	0.56015
cg20130437	-0.000977278	0.00629031	0.87682	-2.82156e-05	0.00341577	0.993424	0.00171495	0.00516231	0.740366
cg20130440	-0.0112302	0.00991639	0.259892	0.00534209	0.00538481	0.323342	0.00926099	0.00813814	0.257604
cg20130566	-0.014413	0.00952953	0.133284	0.00106465	0.00517474	0.837374	0.00648848	0.00782066	0.408529
cg20130571	0.00351805	0.014672	0.810947	-0.00891101	0.00796719	0.265805	-0.00646869	0.0120409	0.592198
cg20130615	-0.00748406	0.00765187	0.330186	0.00178652	0.00415513	0.668068	0.00363498	0.00627971	0.563877
cg20130744	-0.00579857	0.0115404	0.616349	-0.00854918	0.00626667	0.17528	0.00441941	0.00947092	0.641688
cg20130751	-0.000594562	0.00371424	0.873114	0.00114452	0.00201691	0.571556	0.000671512	0.00304819	0.826047
cg20130789	0.012806	0.0103987	0.22076	-0.00430182	0.00564669	0.447792	-0.00810215	0.00853394	0.344497
cg20130965	0.0171931	0.0134041	0.202301	-0.00451932	0.0072787	0.535952	-0.0146723	0.0110004	0.185027
cg20130989	0.0143388	0.0666294	0.830008	-0.0152468	0.0361812	0.674283	-0.0229007	0.0546812	0.676176
cg20131013	-0.00490685	0.00608664	0.421886	0.000306752	0.00330517	0.926223	0.00770843	0.00499516	0.125659
cg20131023	0.00642166	0.00489462	0.192257	-0.00426877	0.00265788	0.111123	-0.00239442	0.0040169	0.552341
cg20131155	0.0168696	0.0118539	0.157532	-0.00477832	0.00643694	0.459471	-0.00792042	0.00972825	0.417308
cg20131194	-0.00305485	0.00394336	0.44019	0.00117181	0.00214133	0.585325	0.00110015	0.00323622	0.734544
cg20131219	-0.0389106	0.109841	0.723833	0.0716408	0.059646	0.232292	-0.0361246	0.0901439	0.689386
cg20131227	-0.00110202	0.0212792	0.958791	-0.0190685	0.0115551	0.101748	-0.00557028	0.0174633	0.750354
cg20131263	-0.0035746	0.00210742	0.0926779	0.0023223	0.00114438	0.0448404	0.00173894	0.00172951	0.316888
cg20131290	-0.0212484	0.0105695	0.0468404	-0.000495147	0.00573944	0.931408	0.0231208	0.00867411	0.00884548
cg20131297	-0.0144073	0.00740353	0.0542047	0.00162448	0.00402027	0.686945	0.0127416	0.00607591	0.0382788
cg20131347	0.0015758	0.0069388	0.820767	0.00162864	0.00376791	0.666413	-0.00325816	0.00569451	0.568382
cg20131581	0.00737988	0.00800809	0.358779	-0.0103867	0.00434856	0.0186184	-0.00487955	0.00657205	0.459385
cg20131596	-0.00935066	0.0101035	0.356737	-0.000229999	0.0054864	0.966637	0.0102878	0.00829168	0.217342
cg20131600	0.00100911	0.0134421	0.940295	-0.000461468	0.00729932	0.949706	-0.010876	0.0110316	0.326347
cg20131654	-0.023462	0.0183454	0.203623	0.0220189	0.00996195	0.0291551	0.0176436	0.0150557	0.243773
cg20131670	-0.00428414	0.0088472	0.629181	-0.0059535	0.00480421	0.2179	-0.00677417	0.00726069	0.352867
cg20131682	0.0014168	0.00279529	0.613273	0.000331554	0.0015179	0.827499	-0.00208252	0.00229403	0.365968
cg20131685	-0.00511599	0.00252655	0.0453007	0.00102387	0.00137197	0.457093	0.00314058	0.00207348	0.132732
cg20131834	-0.0124967	0.01078	0.248865	-0.00430657	0.00585377	0.463484	0.00987647	0.0088469	0.266693
cg20131875	0.0134791	0.014209	0.344888	0.0046766	0.0077158	0.545692	-0.0128261	0.011661	0.273773
cg20131897	-0.00697159	0.00752774	0.356411	0.00397034	0.00408772	0.333538	0.000521624	0.00617784	0.932864
cg20131941	0.0054222	0.00692332	0.435205	-0.00142031	0.00375951	0.706314	-0.00301536	0.00568181	0.596693
cg20131968	0.00337085	0.0103289	0.744778	-0.00562381	0.0056088	0.318218	-0.0032427	0.00847668	0.702796
cg20132003	-0.00361798	0.00608595	0.553411	0.00360334	0.0033048	0.277947	0.00360339	0.00499459	0.472158
cg20132063	-0.00100211	0.00323574	0.757373	0.00307816	0.00175707	0.082583	-0.00151748	0.00265549	0.568861
cg20132067	-0.00335233	0.00996822	0.737284	0.00395911	0.00541295	0.466082	0.000443439	0.00818069	0.95687
cg20132173	5.15664e-05	0.00242429	0.983068	-0.00115803	0.00131644	0.380956	-0.000824364	0.00198955	0.679428
cg20132174	0.00678363	0.0210867	0.74829	-0.0140412	0.0114505	0.222724	0.0030888	0.0173054	0.858668
cg20132289	-0.0101809	0.00959513	0.290992	-0.00343452	0.00521036	0.511163	0.00520979	0.0078745	0.509609
cg20132320	0.00694569	0.009897	0.484287	0.00340411	0.00537428	0.527782	-0.0129079	0.00812223	0.114883
cg20132375	-0.0119599	0.0232701	0.608311	0.0154137	0.0126362	0.225145	0.0186928	0.0190972	0.329817
cg20132545	-0.0297166	0.012629	0.0203974	0.0173716	0.00685783	0.0127156	0.0178916	0.0103644	0.0871078
cg20132549	-0.00767863	0.0147797	0.604429	-0.0008605	0.0080257	0.914811	0.0142458	0.0121294	0.242737
cg20132552	-0.00945685	0.014613	0.518882	0.00222861	0.00793518	0.779352	0.0195526	0.0119926	0.105878
cg20132590	-0.00269303	0.00607186	0.658256	-0.000337162	0.00329715	0.918737	0.000716002	0.00498303	0.88601
cg20132609	-0.000698506	0.00692638	0.919855	-0.000524734	0.00376117	0.8893	-0.000720645	0.00568432	0.899348
cg20132612	0.0377633	0.0199258	0.0606911	-0.01184	0.0108201	0.276231	-0.0219287	0.0163526	0.182685
cg20132655	-0.00251104	0.00863696	0.771803	-0.00199082	0.00469005	0.672046	0.00413044	0.00708815	0.561271
cg20132667	-0.0126567	0.0130478	0.334162	0.00584946	0.00708522	0.410826	0.00447566	0.010708	0.676782
cg20132698	-0.0154866	0.0265156	0.560379	-0.00260876	0.0143986	0.856558	0.00173994	0.0217608	0.936416
cg20132735	0.000265942	0.00447264	0.952694	-0.00197392	0.00242874	0.418125	-0.00173005	0.00367059	0.63834
cg20132738	-0.0343233	0.0138631	0.0148154	0.0053567	0.00752796	0.478235	0.0378148	0.0113771	0.00120688
cg20132775	0.000943611	0.00594119	0.874098	-0.00015832	0.00322619	0.96095	-0.00293526	0.0048758	0.548408
cg20132789	-0.00984891	0.00707136	0.166492	-0.00200322	0.0038399	0.602938	0.00951739	0.0058033	0.103863
cg20132801	0.00591402	0.00448511	0.190045	-0.00395885	0.00243551	0.106924	-0.00247682	0.00368082	0.502423
cg20132805	-0.0153342	0.0142785	0.2852	0.00705522	0.0077535	0.364844	0.0150554	0.011718	0.201558
cg20132820	-0.00145208	0.0102926	0.888065	0.000363027	0.00558909	0.948329	0.00619659	0.00844688	0.464756
cg20132830	-0.00218935	0.00242019	0.367644	0.00265603	0.00131421	0.0457087	0.00363854	0.00198619	0.0696696
cg20132903	0.00581367	0.00890377	0.515154	0.00233369	0.00483493	0.630287	-0.0064383	0.00730711	0.380185
cg20133000	0.00403869	0.00469361	0.391403	-1.74226e-05	0.00254873	0.994558	-0.00376822	0.00385194	0.330088
cg20133046	-0.0111722	0.0100559	0.26899	-0.000884815	0.00546059	0.871574	0.00723271	0.00825268	0.382718
cg20133092	-0.0194507	0.0134605	0.151295	0.00660005	0.00730934	0.36852	0.0187152	0.0110467	0.0930606
cg20133131	-0.00706379	0.00971704	0.468802	0.00274297	0.00527655	0.604219	0.00401183	0.00797454	0.615914
cg20133164	-0.00471914	0.00791802	0.552399	0.00368409	0.00429965	0.393399	0.00301134	0.00649813	0.643981
cg20133175	-0.00625505	0.0126201	0.621135	0.00739734	0.00685295	0.282753	0.00135201	0.010357	0.896377
cg20133183	-0.0295941	0.0203577	0.148875	-0.00701299	0.0110547	0.527142	0.0276601	0.0167071	0.100655
cg20133200	-0.002058	0.0156031	0.895307	0.000121509	0.00847283	0.988584	0.00420195	0.0128051	0.743425
cg20133249	0.0141858	0.00808772	0.0822165	-0.00765832	0.0043918	0.0839917	-0.00690242	0.0066374	0.300654
cg20133285	-0.0677955	0.031645	0.0343687	0.0374506	0.0171839	0.0314346	0.0584705	0.0259703	0.0263449
cg20133313	-0.00113916	0.00414833	0.784132	0.00226942	0.00225263	0.315929	0.000512036	0.00340444	0.880722
cg20133314	-0.000468181	0.00260057	0.85746	-0.00310994	0.00141216	0.0297341	0.00209978	0.00213422	0.327343
cg20133326	-0.0058342	0.00365023	0.112842	0.000160099	0.00198215	0.935771	0.00321469	0.00299566	0.285567
cg20133363	-0.000161212	0.00679333	0.98111	-0.00173069	0.00368892	0.639885	-0.00298783	0.00557513	0.593094
cg20133459	0.00131605	0.00918008	0.886269	-0.000467134	0.00498498	0.925511	0.000729008	0.00753388	0.92309
cg20133559	0.0054724	0.0095384	0.567327	-0.00210406	0.00517955	0.685366	0.00206596	0.00782794	0.792334
cg20133575	0.00641758	0.0246567	0.795137	0.000341479	0.0133891	0.979699	0.0103298	0.0202352	0.610735
cg20133622	0.00941166	0.00854077	0.27288	-0.00140024	0.00463781	0.763284	-0.00634737	0.00700921	0.36714
cg20133629	-0.0107247	0.00837702	0.203151	0.00664526	0.0045489	0.146907	0.00610722	0.00687483	0.376294
cg20133730	0.00340334	0.00274669	0.217956	0.000974702	0.00149151	0.514798	-0.00352184	0.00225414	0.12107
cg20133735	-0.00522808	0.0114523	0.648923	0.00731073	0.00621883	0.242301	-0.00275809	0.00939862	0.769726
cg20133788	-0.000448668	0.0030191	0.882133	0.00218495	0.00163943	0.18537	0.00186295	0.0024777	0.453726
cg20133884	-0.00869539	0.0113121	0.443732	0.0045128	0.00614273	0.464112	0.00741638	0.00928361	0.426088
cg20133901	0.0280362	0.0128918	0.0317921	-0.0180774	0.00700053	0.0111285	-0.0218813	0.01058	0.0409688
cg20133923	-0.00177865	0.0040331	0.660069	-0.000123381	0.00219006	0.955176	0.00140215	0.00330987	0.672666
cg20134045	0.0049988	0.00782973	0.524516	-0.00225882	0.00425171	0.596301	-0.00442678	0.00642568	0.492324
cg20134151	0.00210599	0.00312918	0.502349	0.00375467	0.00169921	0.029201	-0.00286892	0.00256805	0.26636
cg20134175	-0.0173716	0.0105548	0.102648	0.00575525	0.00573146	0.317509	0.0173488	0.00866204	0.0476528
cg20134190	-0.00175569	0.00286634	0.541458	-0.000930203	0.00155648	0.551314	0.00241674	0.00235234	0.306496
cg20134215	-0.000745422	0.0108545	0.945374	-0.00100786	0.0058942	0.864544	0.0040845	0.00890801	0.647484
cg20134241	4.59322e-05	0.00385705	0.99052	-1.81842e-05	0.00209446	0.993089	-0.000515703	0.00316539	0.870881
cg20134271	-0.00321615	0.0169955	0.850257	-0.0143676	0.0092289	0.12239	0.0103425	0.0139478	0.45996
cg20134295	0.0231052	0.0128687	0.0753257	-0.00452314	0.00698795	0.518801	-0.0154176	0.010561	0.147178
cg20134331	-0.00185607	0.00606606	0.760201	0.00206851	0.003294	0.53133	0.000610416	0.00497828	0.902635
cg20134355	-0.000958855	0.00482859	0.842959	0.000705508	0.00262202	0.78838	-0.000154114	0.00396271	0.969048
cg20134357	-0.0242468	0.0125759	0.0564295	-0.00168233	0.006829	0.80587	0.0159688	0.0103208	0.124675
cg20134394	-0.00879579	0.011542	0.447651	0.00716851	0.00626756	0.255211	0.0110797	0.00947227	0.244649
cg20134484	-0.00259125	0.0121924	0.832087	-0.00569615	0.00662073	0.391467	0.00901237	0.010006	0.369719
cg20134491	0.0014405	0.0109386	0.895471	-0.00145445	0.00593992	0.80702	-0.00190915	0.00897709	0.831979
cg20134495	-0.0121531	0.00740647	0.10368	-0.000123237	0.00402187	0.975611	0.0102773	0.00607832	0.0937057
cg20134541	0.00422133	0.00343299	0.221458	6.3779e-05	0.00186419	0.972769	-0.00312916	0.00281738	0.269135
cg20134658	-0.0378512	0.0242078	0.120786	0.0207477	0.0131454	0.117362	0.0233384	0.0198668	0.242633
cg20134684	0.00132541	0.00784032	0.866068	-0.0045563	0.00425746	0.286876	0.00338709	0.00643437	0.599666
cg20134712	-0.0163171	0.016533	0.325837	0.0123298	0.00897777	0.172432	0.0114887	0.0135683	0.398982
cg20134767	-0.0264667	0.0161398	0.103894	0.00909971	0.00876423	0.301417	0.0207352	0.0132455	0.120349
cg20134781	-0.00249336	0.0054634	0.64902	0.00202427	0.00296674	0.496471	-0.00101549	0.00448368	0.821244
cg20134787	0.0319897	0.0173107	0.0672918	-0.0285356	0.00940005	0.00299621	-0.0184155	0.0142065	0.197594
cg20134805	0.00489086	0.0127949	0.703013	-0.0013028	0.00694789	0.851606	0.0059768	0.0105005	0.570385
cg20134880	0.000961184	0.00721365	0.894243	0.000865656	0.00391716	0.825509	-7.86864e-05	0.00592007	0.989419
cg20134984	-0.00910456	0.00612351	0.139923	-0.000167326	0.0033252	0.959958	0.00953644	0.00502542	0.0603654
cg20135002	-0.0020457	0.0131611	0.876763	0.00123767	0.00714677	0.862829	0.00416249	0.010801	0.700701
cg20135031	-0.0318758	0.0285344	0.266385	0.00864722	0.0154948	0.577929	0.0338622	0.0234175	0.151015
cg20135162	-0.00956452	0.0076897	0.216214	-0.00214186	0.00417567	0.609024	0.00820805	0.00631076	0.196098
cg20135230	0.000421485	0.00937207	0.964211	0.00721614	0.00508923	0.15904	-0.00248687	0.00769144	0.74706
cg20135243	0.00385183	0.0055074	0.485784	0.00292323	0.00299063	0.330486	-0.00619565	0.00451979	0.173234
cg20135306	0.00148245	0.00225799	0.51285	-0.000742211	0.00122614	0.54621	-0.00188735	0.00185308	0.310678
cg20135307	0.00261847	0.00748942	0.727291	-0.00537033	0.00406691	0.189411	0.00176594	0.00614639	0.774413
cg20135351	0.00472545	0.0126935	0.710405	0.00289334	0.00689283	0.675479	-0.0034167	0.0104173	0.743547
cg20135529	-0.0179454	0.0124678	0.152893	-0.00526665	0.00677025	0.438292	0.0159826	0.010232	0.121155
cg20135711	-0.000830451	0.00840986	0.921519	-0.00494154	0.00456673	0.281585	0.00683195	0.00690177	0.324403
cg20135776	-0.00772004	0.00801805	0.337744	0.0025115	0.00435397	0.565233	0.00909858	0.00658023	0.169553
cg20135828	-0.00687862	0.00711666	0.335888	0.000280936	0.0038645	0.94218	0.000181075	0.00584048	0.975323
cg20135880	0.0049688	0.00692684	0.474694	-0.00245717	0.00376142	0.514955	-0.00340454	0.0056847	0.550474
cg20136009	0.036762	0.0255498	0.153037	-0.0248767	0.0138741	0.0757155	-0.0186521	0.0209681	0.375652
cg20136061	-0.0355844	0.0145008	0.0156976	0.0074142	0.00787421	0.348471	0.0285228	0.0119004	0.0182257
cg20136099	0.0169886	0.0161079	0.293883	-0.0143493	0.00874692	0.103759	-0.0096699	0.0132194	0.466032
cg20136100	-0.00785993	0.0109006	0.472407	0.00265686	0.00591928	0.654424	0.00268947	0.0089459	0.764259
cg20136159	0.00660458	0.0144602	0.648758	0.0114231	0.00785221	0.148583	-0.00465626	0.0118672	0.695548
cg20136167	0.0027711	0.0197197	0.888502	0.0144098	0.0107082	0.181172	-0.0094773	0.0161835	0.559333
cg20136236	0.00513212	0.00647879	0.429983	-0.00175619	0.00351812	0.618646	-0.00722747	0.00531699	0.176827
cg20136292	-0.0116359	0.0135042	0.390757	0.0109073	0.00733309	0.139766	-0.00312998	0.0110826	0.778151
cg20136312	-0.010931	0.00831557	0.191404	0.00621671	0.00451553	0.171388	0.00895359	0.00682439	0.192252
cg20136354	-0.0185365	0.0121523	0.130041	0.00118095	0.00659893	0.858297	0.0169192	0.00997307	0.092621
cg20136435	-0.000862838	0.00209811	0.681693	0.000855865	0.00113932	0.454132	-0.000244248	0.00172187	0.887458
cg20136444	-0.0018651	0.00213281	0.383763	0.000473842	0.00115816	0.683237	0.00157296	0.00175035	0.370799
cg20136461	0.00456868	0.00962152	0.635843	-0.00567278	0.00522469	0.279957	-0.00447576	0.00789616	0.571986
cg20136513	0.000927672	0.00949481	0.922346	0.00139127	0.00515588	0.787787	-0.000563708	0.00779216	0.94246
cg20136584	-0.000772973	0.0041828	0.853728	0.0012754	0.00227135	0.575587	0.000263317	0.00343273	0.938995
cg20136609	0.00552166	0.00770421	0.475073	-0.00989227	0.00418354	0.0198041	0.000525623	0.00632266	0.933897
cg20136627	-0.00621409	0.00767247	0.419735	0.00532282	0.00416631	0.204086	0.00303863	0.00629662	0.630352
cg20136671	-0.00462111	0.0483708	0.924064	0.0265509	0.0262664	0.314315	-0.00532765	0.0396968	0.893483
cg20136693	0.0388299	0.0506578	0.445013	-0.0154949	0.0275083	0.574389	-0.00255795	0.0415737	0.95105
cg20136726	-0.020793	0.0546521	0.704336	0.0609357	0.0296772	0.0424172	-0.0332415	0.0448517	0.460186
cg20136738	-0.00698835	0.00697352	0.318482	0.00211833	0.00378677	0.577023	0.00690791	0.005723	0.230005
cg20136774	0.00280718	0.00762507	0.713468	-0.00319291	0.00414057	0.442284	0.00328257	0.00625771	0.600941
cg20136855	-0.00641533	0.00912626	0.48357	-0.00157392	0.00495575	0.751395	0.00713036	0.00748971	0.343174
cg20136943	-0.0206736	0.0109427	0.0614905	0.00830254	0.00594213	0.165156	0.0184047	0.00898045	0.0428006
cg20136951	0.000622402	0.00913116	0.94578	0.00165493	0.00495841	0.739194	-0.00118011	0.00749373	0.875155
cg20136959	-0.00626301	0.00285764	0.0305111	0.00123641	0.00155176	0.427296	0.00527547	0.0023452	0.0264729
cg20137045	-0.0181599	0.00887159	0.0430436	0.00189897	0.00481746	0.694208	0.00859364	0.0072807	0.240415
cg20137069	0.00467718	0.00689868	0.499207	-0.00202466	0.00374613	0.589968	-0.00426379	0.00566158	0.452993
cg20137147	0.00165427	0.012741	0.896932	-0.00695597	0.00691864	0.316913	0.00766268	0.0104563	0.465219
cg20137179	-0.0128974	0.0107963	0.234808	0.0146983	0.00586262	0.013633	0.00368857	0.00886028	0.677999
cg20137237	0.00382959	0.00436141	0.381824	-0.000578204	0.00236834	0.807578	-0.00479805	0.00357931	0.182846
cg20137312	-0.00127198	0.00272709	0.641835	0.00149063	0.00148087	0.316341	0.00167184	0.00223806	0.456655
cg20137331	-0.00813383	0.0149038	0.586339	0.00443442	0.00809307	0.584852	0.011577	0.0122312	0.345963
cg20137339	0.00374271	0.0080873	0.644431	-0.000283532	0.00439158	0.948639	-0.00778468	0.00663706	0.243365
cg20137347	-0.00410121	0.00339421	0.229525	-0.00112756	0.00184313	0.541955	0.00508957	0.00278555	0.0703909
cg20137386	0.0121585	0.0110776	0.274787	-0.00539381	0.00601538	0.371853	-0.00834445	0.00909114	0.360697
cg20137406	0.000311238	0.00936897	0.973559	0.00385198	0.00508755	0.450585	-0.00935259	0.00768889	0.226445
cg20137410	0.00692031	0.0151297	0.648287	-0.0134292	0.00821576	0.104999	-0.0101317	0.0124166	0.416274
cg20137415	-0.0136676	0.016239	0.40181	0.011756	0.00881814	0.185235	0.00437431	0.013327	0.743362
cg20137425	-0.00404108	0.0161375	0.802733	6.23517e-05	0.00876299	0.994336	0.000675033	0.0132436	0.959442
cg20137441	0.0106768	0.00734339	0.148812	0.000563464	0.00398761	0.887888	-0.00400109	0.00602654	0.508136
cg20137469	-0.0289537	0.0154455	0.0635039	0.00249683	0.00838722	0.766497	0.0145724	0.0126757	0.252789
cg20137551	0.00640256	0.0128229	0.61856	0.00674889	0.00696309	0.334553	-0.00666577	0.0105234	0.527773
cg20137554	-0.0166386	0.0169914	0.329611	0.0204342	0.00922667	0.0288428	0.00707501	0.0139444	0.612909
cg20137746	-0.0147828	0.0443039	0.739266	0.00142478	0.024058	0.952882	0.000630333	0.0363592	0.9862
cg20137750	0.00478343	0.00854218	0.576633	0.0059507	0.00463858	0.202234	-0.00710158	0.00701036	0.313277
cg20137852	-0.00976003	0.0103438	0.347462	0.00461291	0.00561691	0.413278	0.00626905	0.00848893	0.461785
cg20137868	-0.00651775	0.0164903	0.693425	0.00741617	0.00895457	0.409351	0.00157628	0.0135332	0.907488
cg20137918	-0.00330671	0.0193869	0.86488	-0.00993691	0.0105275	0.347289	0.0263093	0.0159104	0.101061
cg20137977	-0.00744682	0.00942358	0.431092	0.00498173	0.0051172	0.332428	0.00274471	0.00773371	0.723342
cg20138055	-0.00558688	0.0106662	0.601475	0.00335402	0.00579195	0.563717	0.0114628	0.00875347	0.193087
cg20138067	-0.0264189	0.00976264	0.00789279	0.00730709	0.00530132	0.170891	0.0190726	0.00801197	0.0190084
cg20138071	-0.00370382	0.0101269	0.715261	0.00606245	0.00549911	0.272675	0.00634378	0.00831089	0.446913
cg20138077	0.0019067	0.00713555	0.789807	0.00290731	0.00387475	0.454663	-0.00790561	0.00585598	0.179785
cg20138186	-0.0307752	0.0172682	0.0774779	0.00762908	0.00937702	0.417636	0.01965	0.0141716	0.168376
cg20138224	-0.0123284	0.0216527	0.570264	0.00815638	0.0117578	0.489335	-0.00965967	0.0177698	0.587817
cg20138264	0.00106128	0.00347547	0.760667	-0.00227827	0.00188725	0.229948	0.00295219	0.00285224	0.302919
cg20138423	-0.00026782	0.00559497	0.961908	-0.00665276	0.00303818	0.0306567	0.00687706	0.00459166	0.137068
cg20138429	0.0120017	0.00676448	0.0787939	-0.0016148	0.00367325	0.661082	-0.00907731	0.00555145	0.104881
cg20138458	-0.00511863	0.00630175	0.4184	0.00108166	0.00342198	0.752532	0.00319229	0.0051717	0.538338
cg20138486	0.0181383	0.0250373	0.470328	-0.0223333	0.0135958	0.103309	0.00734676	0.0205475	0.721366
cg20138489	0.00574304	0.00791053	0.469381	-0.00176259	0.00429559	0.682365	-0.00711833	0.00649199	0.275264
cg20138604	0.0398476	0.0203772	0.0530602	-0.000315441	0.0110652	0.977309	-0.019042	0.0167231	0.257316
cg20138617	-0.0101392	0.021118	0.632093	0.0061688	0.0114675	0.591707	0.0128601	0.017331	0.459653
cg20138680	0.00548048	0.00941508	0.561693	-0.00547259	0.00511259	0.286775	-0.000363187	0.00772673	0.962595
cg20138695	-0.0113789	0.0105589	0.283542	0.000636121	0.00573369	0.911863	0.00861927	0.00866543	0.322078
cg20138711	-0.00112655	0.00219543	0.608887	0.000637511	0.00119216	0.593901	0.000746432	0.00180174	0.679473
cg20138726	-0.00182248	0.00993846	0.85484	0.00427349	0.00539679	0.430147	-0.00534311	0.00815626	0.513775
cg20138745	-0.00176484	0.00902556	0.845332	-0.00133242	0.00490107	0.786237	-0.0066362	0.00740707	0.372248
cg20138749	0.0161512	0.0210864	0.445344	-0.00372117	0.0114503	0.745811	-0.00945594	0.0173051	0.58588
cg20138754	-0.00489288	0.00786021	0.534909	-0.00143337	0.00426826	0.737645	0.00141926	0.00645069	0.826266
cg20138766	-0.0191569	0.0154067	0.216358	-0.00339165	0.00836615	0.685969	0.027541	0.0126439	0.0315253
cg20138833	-0.00128179	0.0101675	0.899909	-0.0032445	0.00552116	0.557973	0.000300139	0.00834423	0.971372
cg20138838	-0.00556016	0.012159	0.648366	-0.00138352	0.00660259	0.834413	0.00477246	0.00997861	0.633408
cg20138839	-0.00619521	0.00712875	0.386714	0.00384241	0.00387106	0.323083	0.00415187	0.00585039	0.479408
cg20138860	-0.0108308	0.0176122	0.539851	-0.0131548	0.00956379	0.171778	0.020796	0.0144539	0.153051
cg20138861	-0.000839831	0.00810678	0.917679	0.000723651	0.00440215	0.869729	0.00520062	0.00665304	0.436076
cg20138922	-0.0242777	0.0138754	0.0829596	-0.000792176	0.00753463	0.916458	0.0135838	0.0113872	0.235477
cg20139049	-0.000734473	0.00290911	0.801146	0.000728837	0.00157971	0.64544	0.000982162	0.00238743	0.681589
cg20139094	-0.00311172	0.00811053	0.701968	0.00299246	0.00440419	0.498274	0.00297311	0.00665612	0.655989
cg20139145	-0.00190017	0.023939	0.936878	-0.00443091	0.0129994	0.733863	0.00411523	0.0196462	0.834471
cg20139176	-0.0194831	0.0215291	0.367462	-0.0245671	0.0116907	0.0378882	0.0222861	0.0176684	0.209849
cg20139214	-0.00270412	0.0021404	0.209126	0.00143731	0.00116228	0.218859	0.00159181	0.00175658	0.366809
cg20139247	-0.00164495	0.0023989	0.494337	0.000849642	0.00130265	0.515607	0.00154275	0.00196872	0.434939
cg20139255	0.0015984	0.00312012	0.609478	-0.00129586	0.00169429	0.446004	-0.000269541	0.00256061	0.916358
cg20139305	-0.00394946	0.00612698	0.520528	0.00376939	0.00332708	0.259703	0.00414118	0.00502827	0.411961
cg20139336	-0.00287256	0.00880955	0.744988	0.00143225	0.00478377	0.765201	0.00385064	0.00722979	0.595379
cg20139338	-0.0268086	0.0248277	0.282599	-0.00235182	0.0134819	0.861838	0.0110348	0.0203755	0.589209
cg20139368	-0.00209864	0.01436	0.884075	-0.00445574	0.0077978	0.568887	0.00669633	0.011785	0.57105
cg20139415	0.00557185	0.0144536	0.700612	0.00377125	0.00784862	0.631828	-0.0116388	0.0118618	0.328647
cg20139425	0.00148196	0.00234885	0.529395	-2.10082e-05	0.00127548	0.986889	-0.0019171	0.00192765	0.322148
cg20139447	-0.0122471	0.0428857	0.77574	0.00548166	0.0232878	0.814346	0.0247587	0.0351952	0.483251
cg20139489	-0.00295232	0.00661573	0.656289	-0.0016118	0.00359248	0.654559	0.00576601	0.00542937	0.29056
cg20139501	-0.0109023	0.0255014	0.669837	0.0248003	0.0138478	0.0760555	0.0142604	0.0209284	0.497055
cg20139524	0.00348814	0.0151278	0.818071	-0.00277817	0.00821472	0.735862	0.00274855	0.012415	0.8252
cg20139630	0.00209838	0.0117228	0.858266	0.00343159	0.00636571	0.590925	-0.00596253	0.0096206	0.536693
cg20139664	0.0356301	0.0180003	0.0502675	-0.0104621	0.00977454	0.28681	-0.040364	0.0147724	0.00732741
cg20139683	0.0747372	0.0876978	0.395947	0.0264541	0.0476217	0.579677	-0.0608165	0.0719715	0.399941
cg20139706	0.0131468	0.0126554	0.301161	0.00530703	0.00687212	0.44162	-0.0222993	0.010386	0.0339843
cg20139844	0.00997994	0.0074266	0.181775	-0.00137567	0.0040328	0.733664	-0.00796286	0.00609483	0.19411
cg20139871	0.0163125	0.00873081	0.0643699	-0.00285024	0.00474101	0.548952	-0.0180868	0.00716517	0.013021
cg20139872	-0.0059131	0.0188873	0.754818	0.00652933	0.0102562	0.525693	0.0160223	0.0155004	0.303557
cg20139880	-0.0132532	0.0138206	0.339687	0.00956969	0.00750486	0.204949	0.0159059	0.0113422	0.163624
cg20139898	-0.00115085	0.00303285	0.705077	0.000390389	0.0016469	0.813063	0.000682492	0.00248899	0.784442
cg20140023	-8.1065e-05	0.0182883	0.996471	0.00116764	0.00993091	0.906618	0.0159585	0.0150088	0.289985
cg20140034	-0.00500831	0.00862834	0.5628	0.00367155	0.00468537	0.434947	0.00878133	0.00708108	0.217573
cg20140039	-0.00552812	0.00631003	0.382893	0.00394856	0.00342648	0.251668	0.000200483	0.00517849	0.969188
cg20140052	0.00337804	0.00373952	0.368322	-0.00360201	0.00203064	0.0788585	-0.0052584	0.00306894	0.0894511
cg20140054	-0.0331618	0.0159456	0.0398783	0.0033179	0.00865877	0.702323	0.0249366	0.0130861	0.0593162
cg20140092	-0.00419545	0.00745652	0.574814	0.000245089	0.00404905	0.951843	0.00513983	0.00611939	0.402772
cg20140110	-0.00455176	0.00398367	0.255683	0.00100404	0.00216322	0.643464	0.00290209	0.0032693	0.376651
cg20140173	0.0028771	0.00256498	0.264439	-0.0011491	0.00139284	0.411153	-0.00295866	0.00210502	0.162683
cg20140201	0.00546998	0.00754862	0.470216	-0.00236203	0.00409906	0.565632	-0.00339142	0.00619498	0.585182
cg20140203	0.0181392	0.00735609	0.0152122	-0.000172413	0.00399451	0.96565	-0.00952872	0.00603697	0.117346
cg20140229	-0.000157981	0.00311439	0.959636	-0.000759057	0.00169118	0.654436	0.00107108	0.00255591	0.675988
cg20140333	-0.0227876	0.0254291	0.372144	0.00722675	0.0138085	0.601781	0.0122889	0.0208691	0.557164
cg20140363	0.0159922	0.0114419	0.16502	-0.0156001	0.00621322	0.0135	-0.00616244	0.00939014	0.513023
cg20140377	0.00271106	0.0108608	0.803347	-0.000816713	0.00589762	0.890113	-0.00982245	0.00891317	0.272861
cg20140394	-0.0629463	0.0207309	0.00299014	0.017228	0.0112573	0.128793	0.050082	0.0170134	0.00395733
cg20140425	-0.0044024	0.0084675	0.604166	-0.00361117	0.00459803	0.433923	0.00809299	0.00694908	0.246695
cg20140452	-0.00587462	0.00356194	0.101944	0.00106788	0.00193421	0.581997	0.00362551	0.0029232	0.217521
cg20140483	0.0197557	0.0191764	0.305173	0.00281387	0.0104132	0.787496	-0.0188791	0.0157376	0.232867
cg20140485	0.000343802	0.00261589	0.895676	6.11686e-05	0.00142048	0.96573	0.000339727	0.0021468	0.874551
cg20140488	-0.00250392	0.0208311	0.904543	0.00552923	0.0113117	0.625954	-0.00765762	0.0170956	0.655086
cg20140577	0.020853	0.0187921	0.269562	0.00069689	0.0102045	0.945677	-0.0228041	0.0154222	0.142091
cg20140657	-0.0263777	0.0164347	0.111362	0.00591514	0.00892441	0.508842	0.0231291	0.0134876	0.0891905
cg20140662	-0.00302737	0.00786471	0.701032	0.000322739	0.0042707	0.939898	0.000344638	0.00645438	0.957513
cg20140735	-0.00838278	0.0110701	0.450522	0.00437214	0.00601129	0.468574	0.00725742	0.00908496	0.426105
cg20140752	0.000681397	0.00214467	0.751302	-0.00144486	0.0011646	0.217375	-0.00155297	0.00176008	0.379524
cg20140865	-0.00599935	0.0175506	0.733129	-0.00716972	0.00953033	0.453474	0.0110123	0.0144033	0.446168
cg20140908	-0.00159783	0.00985245	0.871465	0.00287573	0.00535009	0.592	0.000457733	0.00808568	0.954958
cg20140933	0.000799032	0.0126212	0.949635	0.000354884	0.00685356	0.958797	-0.00423668	0.0103579	0.683313
cg20140940	-0.00125251	0.0105438	0.905657	-0.00163181	0.00572548	0.776174	0.00217272	0.00865301	0.80221
cg20140950	0.00145945	0.0123901	0.906448	-0.00204509	0.00672809	0.761731	-0.00333389	0.0101683	0.743632
cg20141013	-2.20998e-05	0.00345983	0.994915	-0.000953324	0.00187876	0.612875	-0.00048631	0.0028394	0.864325
cg20141018	-0.00346722	0.00651626	0.595739	-0.00184935	0.00353847	0.602274	0.00285043	0.00534774	0.595098
cg20141105	0.00277228	0.00526145	0.599321	0.000849801	0.00285708	0.766694	-0.00163447	0.00431795	0.705768
cg20141108	0.00418173	0.00750018	0.578284	-0.00269954	0.00407276	0.508828	-0.00924495	0.00615522	0.135971
cg20141133	-0.00739897	0.0119295	0.536393	-0.00438746	0.00647798	0.499645	0.0116515	0.00979028	0.236566
cg20141160	0.0211489	0.00767426	0.00685447	-0.00755014	0.00416729	0.072751	-0.0131665	0.00629809	0.0388714
cg20141168	-0.0133498	0.00994937	0.182432	0.00168435	0.00540272	0.755813	0.0136412	0.00816522	0.097635
cg20141227	0.0147613	0.014191	0.300535	-0.0104738	0.00770603	0.176872	-0.0107139	0.0116462	0.359615
cg20141229	0.00500304	0.012978	0.700609	-0.00842637	0.0070473	0.23439	-0.00359293	0.0106507	0.736502
cg20141288	0.0103464	0.0073995	0.164847	0.00114714	0.00401808	0.775803	-0.00633685	0.0060726	0.298997
cg20141359	0.00182029	0.0133434	0.89174	-0.00268671	0.00724576	0.711501	0.000668415	0.0109506	0.951439
cg20141362	0.00796355	0.00947304	0.402366	-0.00291845	0.00514406	0.571637	-0.00907727	0.0077743	0.245493
cg20141398	-0.0121098	0.0157545	0.443746	0.0152384	0.00855505	0.0776361	-0.00066705	0.0129294	0.958948
cg20141412	0.00372974	0.010595	0.725492	0.00313871	0.00575333	0.586482	-0.00501064	0.0086951	0.565616
cg20141434	-0.008415	0.00516741	0.106285	0.00424076	0.00280601	0.133576	0.00295421	0.00424077	0.487509
cg20141502	0.00188007	0.00740754	0.80012	0.00124735	0.00402245	0.757074	-0.00416393	0.00607919	0.494817
cg20141509	0.014276	0.0151862	0.349248	-0.00281635	0.00824645	0.733361	-0.0250116	0.012463	0.0472169
cg20141534	0.0184407	0.00911294	0.045438	-0.00474457	0.00494851	0.339769	-0.011837	0.00747877	0.116352
cg20141549	0.00173104	0.0031709	0.58623	-0.00114092	0.00172187	0.50897	-0.00125737	0.00260229	0.62993
cg20141578	0.031183	0.0242978	0.20206	-0.00298447	0.0131942	0.821469	-0.0328469	0.0199406	0.102363
cg20141584	-0.00174356	0.0167271	0.917172	-0.0017827	0.00908317	0.844766	-0.00400769	0.0137276	0.770879
cg20141652	-0.00648299	0.0138401	0.640411	0.00694135	0.00751547	0.357712	-0.000587707	0.0113583	0.958828
cg20141700	-0.0125558	0.0235481	0.594971	-0.00592317	0.0127871	0.644126	0.00117176	0.0193253	0.951761
cg20141751	-0.000428558	0.00246449	0.862269	0.000653468	0.00133827	0.626315	-0.000633626	0.00202255	0.754661
cg20141817	-0.0046998	0.0077299	0.544439	-0.00235906	0.0041975	0.575249	0.00873902	0.00634375	0.17113
cg20141824	0.00244625	0.00887406	0.783324	0.00287454	0.0048188	0.552049	-0.00249919	0.00728273	0.732128
cg20141851	-0.00270693	0.00311176	0.386247	0.00322975	0.00168975	0.0585585	0.00218578	0.00255375	0.393907
cg20141910	-0.000893564	0.00228204	0.696138	0.000189264	0.0012392	0.87889	0.00102536	0.00187282	0.585148
cg20141916	-0.000754324	0.00371558	0.839497	-0.000731359	0.00201764	0.717687	-0.00110182	0.00304929	0.71854
cg20141969	-0.000841757	0.0101302	0.933928	0.00678183	0.00550088	0.220256	0.00293777	0.00831358	0.724487
cg20142014	-0.00443725	0.0143283	0.757387	0.00435264	0.00778056	0.577009	0.00856179	0.0117589	0.468092
cg20142018	-0.00833493	0.00826072	0.315197	0.000136692	0.00448575	0.975746	0.0096753	0.00677938	0.156365
cg20142081	-0.0189283	0.0163788	0.250325	0.0193002	0.00889403	0.0321562	0.0198574	0.0134417	0.142454
cg20142172	-0.00259368	0.00785781	0.74197	0.00711711	0.00426695	0.0981678	0.000609479	0.00644872	0.924875
cg20142174	0.0149782	0.0073987	0.045348	-0.00333394	0.00401765	0.408436	-0.00768376	0.00607194	0.208383
cg20142213	0.012732	0.0176013	0.470997	-0.00670342	0.0095579	0.484567	-0.0132561	0.014445	0.360787
cg20142224	0.00286499	0.00230306	0.216146	-0.00208436	0.00125061	0.0984242	-0.00181338	0.00189007	0.339448
cg20142271	0.000952756	0.00495841	0.847979	-0.00430421	0.00269252	0.112783	0.00282745	0.00406925	0.488624
cg20142275	-0.00294661	0.00779706	0.706224	0.00361015	0.00423397	0.395699	-8.32295e-05	0.00639886	0.989646
cg20142309	-0.0138894	0.0102886	0.179794	0.010794	0.00558693	0.0559304	0.0139093	0.00844361	0.102348
cg20142358	-0.000625867	0.0030542	0.838013	-0.000579528	0.00165849	0.727434	0.0019491	0.00250651	0.438466
cg20142360	-0.00626855	0.0142963	0.661903	-0.000137387	0.0077632	0.985912	0.00951955	0.0117326	0.418904
cg20142390	-0.00232604	0.0145442	0.873231	0.00899214	0.00789781	0.25736	-0.00294751	0.0119361	0.805414
cg20142501	-0.0188608	0.00877934	0.0338822	0.000752372	0.00476736	0.87489	0.0167407	0.007205	0.0219908
cg20142535	-0.000347516	0.00259481	0.893705	-0.000296061	0.00140904	0.833966	-0.000864581	0.0021295	0.68553
cg20142595	0.00207618	0.0219077	0.924671	-0.00184734	0.0118964	0.87688	-0.0119903	0.0179792	0.506234
cg20142672	-0.00848791	0.018131	0.640608	0.0178082	0.00984551	0.0732191	0.00149627	0.0148797	0.920085
cg20142737	-0.00389348	0.0126215	0.7583	0.00823576	0.00685371	0.23208	-0.00698231	0.0103581	0.501668
cg20142762	0.00019549	0.010714	0.985475	0.00202618	0.00581791	0.728306	-0.000886709	0.0087927	0.919856
cg20142871	0.00123907	0.00358234	0.730091	-0.000162625	0.00194528	0.933527	-0.00140212	0.00293994	0.634364
cg20142890	0.00263675	0.0214879	0.902562	0.000192244	0.0116684	0.986885	0.00863887	0.0176346	0.625194
cg20142895	0.00424349	0.00778147	0.586629	-0.00674248	0.0042255	0.113433	-0.00509949	0.00638607	0.426281
cg20142941	-0.000202595	0.00758848	0.978749	-0.00435102	0.0041207	0.29333	0.00154669	0.00622769	0.804321
cg20142972	-0.0039116	0.012316	0.751388	-0.00455182	0.00668784	0.497547	-8.97339e-05	0.0101074	0.992933
cg20142986	-0.036117	0.018675	0.0556854	0.0216713	0.0101409	0.0348129	0.0311842	0.0153262	0.0442855
cg20143022	0.000828142	0.00469709	0.860375	-0.00182579	0.00255062	0.475618	-0.00251054	0.00385479	0.516226
cg20143026	-0.000683919	0.0100877	0.94607	0.000295146	0.00547782	0.957128	6.50158e-05	0.00827872	0.993748
cg20143040	0.0368507	0.0240284	0.127992	-0.0090113	0.0130479	0.491252	-0.0229661	0.0197196	0.246686
cg20143092	0.0127766	0.00866305	0.143114	-0.0065253	0.00470422	0.16821	-0.0107751	0.00710956	0.132496
cg20143111	0.00840256	0.0141702	0.554415	-0.00550975	0.0076947	0.475481	-0.0110902	0.0116291	0.342348
cg20143114	-0.0081769	0.0066261	0.219816	-0.00047022	0.00359811	0.896263	0.00928779	0.00543788	0.0904609
cg20143119	-0.0180034	0.00964334	0.0645743	0.00978916	0.00523654	0.0642273	0.00474457	0.00791406	0.550065
cg20143393	0.0207705	0.0077437	0.00844068	-0.000428431	0.00420499	0.919032	-0.0110877	0.00635507	0.083831
cg20143473	0.0197674	0.01659	0.236012	-0.00284044	0.00900873	0.753133	-0.0102069	0.013615	0.455047
cg20143492	-0.00316836	0.00254559	0.215908	0.000600397	0.00138231	0.66489	-0.00025036	0.00208911	0.904828
cg20143528	0.0159529	0.0105006	0.131574	0.00245962	0.00570206	0.667053	-0.0177196	0.00861762	0.0421295
cg20143530	0.00152645	0.00306072	0.61897	-0.000365629	0.00166203	0.826287	-0.000417438	0.00251186	0.868315
cg20143758	-0.023673	0.028714	0.411473	0.0124199	0.0155923	0.427434	0.0171049	0.0235649	0.469464
cg20143773	0.00264706	0.00871529	0.76191	-0.00141946	0.00473258	0.764793	-0.00656157	0.00715243	0.360945
cg20143789	-0.00575605	0.00212	0.00769481	0.000929584	0.0011512	0.421128	0.00542279	0.00173983	0.00233255
cg20143820	-0.00702301	0.00760941	0.35806	0.00446216	0.00413207	0.282555	0.00940879	0.00624486	0.134768
cg20143859	-0.00616533	0.0139206	0.658712	0.00421056	0.00755916	0.578649	0.00985562	0.0114243	0.390184
cg20143862	-0.00160769	0.0021568	0.457617	0.000482089	0.00117119	0.681416	0.000576839	0.00177003	0.745126
cg20143955	-0.004749	0.00329823	0.152746	0.00067666	0.00179101	0.7063	0.000112857	0.00270678	0.966818
cg20143970	0.00469716	0.012929	0.717074	-0.00590696	0.00702071	0.40197	-0.00308745	0.0106105	0.771614
cg20143982	-0.00393698	0.00305131	0.199665	0.000220152	0.00165692	0.89454	0.00295153	0.00250413	0.241077
cg20143985	-0.000230503	0.0102394	0.982081	0.000868681	0.00556022	0.876137	0.000828793	0.00840325	0.921613
cg20144002	0.0128187	0.014795	0.388145	-0.000345897	0.00803402	0.965737	-0.00917134	0.0121419	0.451657
cg20144008	-0.00233845	0.00291701	0.424477	0.00129835	0.001584	0.414179	-0.0020182	0.00239392	0.401028
cg20144082	-0.00205987	0.0115588	0.858887	-0.00594293	0.00627667	0.345802	0.00586044	0.00948603	0.537986
cg20144165	-0.00500067	0.00948718	0.599187	-0.000416097	0.00515174	0.935773	0.00181567	0.00778591	0.81604
cg20144205	-0.0118716	0.00878064	0.179141	0.00190043	0.00476807	0.690979	0.0135753	0.00720607	0.062223
cg20144329	-0.00112713	0.00826926	0.89183	-0.00105966	0.00449038	0.813883	0.000863507	0.00678639	0.898982
cg20144359	-0.0027753	0.0171534	0.871766	0.00449861	0.00931468	0.630084	0.014691	0.0140774	0.298965
cg20144469	0.0441391	0.0185296	0.0189315	-0.0261274	0.010062	0.0106997	-0.0224674	0.0152068	0.14241
cg20144481	0.00118067	0.0119802	0.921673	-0.00449964	0.00650548	0.490603	0.0143079	0.00983184	0.148444
cg20144487	-0.0329878	0.025371	0.196244	0.0209512	0.013777	0.131196	0.0234397	0.0208214	0.262722
cg20144488	-0.00183272	0.00908208	0.840449	0.00315464	0.00493176	0.523725	0.00415864	0.00745345	0.578014
cg20144521	-0.0267353	0.0279245	0.340459	0.0178061	0.0151636	0.242825	0.0339805	0.022917	0.140996
cg20144530	0.00110509	0.00581101	0.849525	0.004933	0.0031555	0.120854	-0.00462902	0.00476896	0.333849
cg20144671	0.013262	0.00823652	0.110232	0.00311451	0.0044726	0.487676	-0.0124507	0.00675951	0.0681751
cg20144676	0.00200765	0.00805548	0.80365	-0.00695956	0.0043743	0.114477	-0.00176401	0.00661095	0.790098
cg20144856	0.00621356	0.0183129	0.735031	-0.00858431	0.00994431	0.389884	-0.00373109	0.015029	0.804396
cg20144981	-0.00345872	0.00265655	0.195651	-0.0015978	0.00144256	0.270446	0.0035129	0.00218017	0.109981
cg20144984	0.00375003	0.00775605	0.629703	0.00117015	0.0042117	0.781662	-0.00171171	0.00636521	0.788498
cg20145009	0.000558841	0.0106844	0.958381	0.00358259	0.00580185	0.538187	-0.00326963	0.00876843	0.709951
cg20145048	-0.00114617	0.0122444	0.925591	0.00472884	0.00664898	0.478457	0.00203446	0.0100487	0.839931
cg20145079	0.00480971	0.0102422	0.639573	0.000786503	0.00556174	0.887802	-0.0020617	0.00840555	0.806698
cg20145149	-0.00278597	0.00254419	0.275893	-0.000182611	0.00138155	0.895084	0.00388937	0.00208795	0.0651631
cg20145176	-0.0131298	0.0168556	0.437677	-0.004235	0.00915293	0.644498	0.00636	0.013833	0.646588
cg20145221	0.00666554	0.00854776	0.437183	0.00227253	0.00464161	0.625392	-0.00859969	0.00701494	0.222851
cg20145276	-0.0019801	0.00564311	0.726343	0.00192146	0.00306433	0.531932	0.00273911	0.00463117	0.555431
cg20145348	0.0196744	0.0114631	0.0889174	-0.00371788	0.00622472	0.55155	-0.01751	0.00940752	0.0653755
cg20145365	0.00166438	0.00309857	0.592251	-0.000248124	0.00168259	0.883034	-0.00231221	0.00254292	0.365195
cg20145426	0.026611	0.0118413	0.0266161	-0.0120288	0.00643009	0.064044	-0.0125986	0.0097179	0.197538
cg20145478	0.00283399	0.00833855	0.734606	-0.00214268	0.00452801	0.637004	-0.00109927	0.00684325	0.872674
cg20145562	0.00779149	0.0124787	0.53367	0.000565566	0.00677622	0.933635	0.000360806	0.010241	0.971959
cg20145573	0.00240878	0.00260605	0.357352	-0.00145726	0.00141514	0.305378	-0.000766492	0.00213873	0.72074
cg20145586	0.00178696	0.00965496	0.853505	-0.00798833	0.00524284	0.130463	0.00335725	0.0079236	0.67261
cg20145598	-0.000216783	0.00872542	0.980224	-0.00355138	0.00473809	0.455133	-0.000166436	0.00716075	0.981499
cg20145601	-0.00784614	0.012209	0.521787	-0.00601287	0.00662974	0.366413	0.0138833	0.0100196	0.168668
cg20145610	-0.00317035	0.00439306	0.472026	0.00234515	0.00238552	0.327728	0.00572379	0.00360528	0.115244
cg20145617	-0.00912562	0.00748737	0.225527	-4.37275e-05	0.0040658	0.991438	0.00595533	0.00614471	0.334582
cg20145631	0.00639489	0.00797894	0.424587	0.00069462	0.00433273	0.872924	-0.0105387	0.00654812	0.110389
cg20145687	-0.0211599	0.0125636	0.0949736	0.00764456	0.0068223	0.26493	0.0188011	0.0103106	0.070948
cg20145692	0.0080885	0.004319	0.0637553	-0.000268163	0.00234531	0.909176	-0.00298239	0.0035445	0.401943
cg20145695	-0.00404239	0.0127022	0.750903	0.00240716	0.00689755	0.727765	0.00329546	0.0104244	0.752503
cg20145760	0.00126616	0.00545003	0.81672	0.00275277	0.00295948	0.354329	-0.00486004	0.00447271	0.27959
cg20145798	-0.0189768	0.0120929	0.119462	0.00440793	0.00656671	0.503466	0.0118654	0.00992438	0.234431
cg20145825	0.00607596	0.00744197	0.41601	-0.00626516	0.00404114	0.123932	-0.00206293	0.00610745	0.736178
cg20145831	0.00342397	0.0108824	0.753635	0.00253183	0.00590935	0.669166	-0.00265392	0.0089309	0.766904
cg20145897	0.00324247	0.00660846	0.624648	-0.00143122	0.00358853	0.69079	-0.00115312	0.00542341	0.832017
cg20145910	0.0212993	0.0163442	0.195237	-0.0157787	0.00887522	0.0781946	-0.0157005	0.0134133	0.244321
cg20146030	0.00628686	0.00396793	0.115969	0.0015718	0.00215467	0.467256	-0.0066884	0.00325638	0.0423526
cg20146105	0.0103582	0.0150427	0.492535	0.00342382	0.00816851	0.675925	-0.00950656	0.0123452	0.442914
cg20146138	-0.00606596	0.00878371	0.491277	-0.00477731	0.00476974	0.318741	0.00576331	0.00720858	0.42572
cg20146177	0.00887959	0.0117311	0.45071	-0.00380568	0.00637021	0.551456	0.00410061	0.00962741	0.670991
cg20146203	-2.15463e-05	0.00328283	0.994775	-0.00130708	0.00178265	0.464982	7.84017e-05	0.00269414	0.976837
cg20146332	-0.0629034	0.0450948	0.165852	0.0138856	0.0244874	0.571837	0.0292237	0.0370083	0.431429
cg20146348	-0.00734986	0.0146354	0.616532	0.0105213	0.00794731	0.188287	0.00653863	0.0120109	0.587274
cg20146387	-0.00113867	0.0169532	0.946572	-0.00587344	0.00920594	0.524796	0.00545298	0.0139131	0.695867
cg20146422	0.013555	0.00808587	0.0965028	9.73242e-05	0.0043908	0.982356	-0.0124842	0.00663589	0.062573
cg20146423	0.00226566	0.0132726	0.864772	-0.00560112	0.00720732	0.438742	-0.00239607	0.0108925	0.826299
cg20146489	0.00517797	0.00486385	0.289396	-0.00176533	0.00264117	0.505285	-0.00760506	0.00399165	0.0593595
cg20146506	0.138286	0.0395677	0.000684579	-0.0472805	0.0214861	0.0298606	-0.119328	0.0324723	0.000369598
cg20146536	-0.00186733	0.00870793	0.830601	-0.00168164	0.00472859	0.722797	-0.00125672	0.0071464	0.860733
cg20146541	-0.00065029	0.00239584	0.786573	-0.00022016	0.00130099	0.86593	-0.00136776	0.00196621	0.488125
cg20146569	-0.00627616	0.00815768	0.443331	0.00404287	0.00442979	0.363419	0.00210321	0.00669481	0.753998
cg20146573	-0.00338175	0.0141427	0.81146	-0.000614748	0.00767978	0.936345	0.00210052	0.0116066	0.856719
cg20146580	-0.00133406	0.00345789	0.700388	-0.00137105	0.00187771	0.466835	-0.000869746	0.00283781	0.759815
cg20146582	-0.00240694	0.00261095	0.358617	0.000165696	0.0014178	0.907177	0.00254952	0.00214274	0.23667
cg20146767	0.0115817	0.0117462	0.326297	0.000932678	0.00637841	0.884012	-0.00651228	0.00963979	0.500736
cg20146792	-0.010565	0.00787395	0.182437	-0.00606922	0.00427572	0.158592	0.0112414	0.00646196	0.084721
cg20146868	-0.00444696	0.00314406	0.160068	-0.000105511	0.00170729	0.950834	0.002433	0.00258025	0.347782
cg20146873	-0.0115248	0.0196633	0.559006	-0.00060028	0.0106776	0.95527	0.011482	0.0161372	0.478266
cg20146904	0.0001488	0.0105966	0.988822	-0.00257003	0.00575417	0.656014	-0.000229866	0.00869637	0.97896
cg20146909	0.00103992	0.00763123	0.891856	-0.00202787	0.00414392	0.625561	-0.00377015	0.00626277	0.548417
cg20146967	0.00593578	0.0127659	0.642871	0.00568606	0.00693216	0.413851	-0.0125103	0.0104767	0.235003
cg20147013	0.000277692	0.0088897	0.975137	-0.000144469	0.0048273	0.976179	0.000194046	0.00729557	0.978829
cg20147041	-0.0304169	0.0154284	0.0511797	0.00284865	0.00837797	0.734492	0.0163767	0.0126618	0.198582
cg20147164	-0.00345225	0.00715456	0.630392	0.000676291	0.00388508	0.862127	0.00299663	0.00587158	0.61082
cg20147224	0.0173671	0.0464631	0.709285	2.7377e-05	0.0252304	0.999136	-0.0155599	0.0381312	0.684022
cg20147233	0.00641516	0.00331903	0.0558266	0.000640858	0.0018023	0.722838	-0.00523573	0.00272385	0.0571701
cg20147285	-0.00829461	0.0103653	0.425302	-0.000979295	0.00562856	0.862196	0.00111744	0.00850653	0.895728
cg20147290	-0.00491479	0.00616012	0.426682	0.00039786	0.00334507	0.90554	0.00101969	0.00505546	0.840524
cg20147335	-0.000651386	0.00277662	0.814958	-0.001204	0.00150776	0.42628	0.00266112	0.00227871	0.245404
cg20147389	-0.00577755	0.00725835	0.427754	0.00449658	0.00394144	0.256411	0.00352638	0.00595676	0.555067
cg20147497	0.000809096	0.00179296	0.652688	0.00149812	0.000973613	0.126744	-0.00174019	0.00147144	0.2395
cg20147499	-0.0077362	0.0153492	0.61526	0.00137678	0.00833494	0.869105	0.002873	0.0125967	0.820012
cg20147502	0.00457739	0.0110827	0.680394	0.00101249	0.00601811	0.866702	-0.000683897	0.00909527	0.940198
cg20147515	-0.00646209	0.00685877	0.348173	0.00436537	0.00372446	0.243696	0.000805193	0.00562883	0.886514
cg20147550	0.0125654	0.0102577	0.2232	-0.0045164	0.00557012	0.419217	-0.00254621	0.00841822	0.762869
cg20147595	-0.00434188	0.00992763	0.662713	0.00301283	0.00539091	0.577384	-0.00237723	0.00814738	0.771005
cg20147645	-0.0202484	0.0115283	0.0818006	-0.00095796	0.0062601	0.878658	0.0188066	0.00946099	0.0493173
cg20147665	-0.000684216	0.00640488	0.915121	-0.0025928	0.00347798	0.457566	-0.000489874	0.00525633	0.925917
cg20147750	-0.00110541	0.0158538	0.944539	0.00201242	0.00860896	0.815607	-0.0136593	0.0130109	0.296095
cg20147755	0.059674	0.024015	0.0144659	-0.0242128	0.0130406	0.0660266	-0.0564173	0.0197085	0.00503199
cg20147888	-0.00964013	0.0200117	0.630958	0.00640927	0.0108668	0.556531	0.013058	0.0164231	0.428267
cg20147920	0.0159497	0.0246432	0.518834	-0.00213433	0.0133817	0.873571	-0.0301557	0.0202241	0.138803
cg20147960	-0.000891626	0.00680625	0.896014	-3.49268e-05	0.00369593	0.992477	0.00442252	0.00558573	0.430208
cg20148003	-0.000956749	0.00695832	0.890889	0.00213578	0.00377852	0.573059	0.000136726	0.00571053	0.980942
cg20148068	0.00755571	0.016614	0.650164	-0.00815584	0.00902174	0.36796	-0.00736409	0.0136347	0.59022
cg20148084	0.0122213	0.0124096	0.326871	-0.00435073	0.00673868	0.51986	0.000703714	0.0101843	0.945037
cg20148127	-0.000227985	0.0164838	0.98899	0.00152015	0.00895108	0.865456	-0.00308007	0.0135279	0.820316
cg20148187	-0.00464397	0.00538135	0.390029	0.00282036	0.00292218	0.336584	0.00215805	0.00441634	0.626061
cg20148210	0.00234171	0.0112096	0.834911	0.00724595	0.00608704	0.236456	-0.00593137	0.00919944	0.520429
cg20148227	-0.00304344	0.0191641	0.87411	-0.00054699	0.0104065	0.958176	0.00147219	0.0157276	0.925593
cg20148243	0.00896512	0.009185	0.331176	0.00163994	0.00498765	0.742931	0.000227601	0.00753792	0.975967
cg20148283	0.00598499	0.010882	0.58344	-0.000700511	0.00590914	0.90585	0.00132682	0.00893058	0.882164
cg20148285	-0.0011499	0.00282265	0.684519	0.00207245	0.00153276	0.179114	0.00023689	0.00231648	0.918734
cg20148309	0.00156287	0.00309221	0.614272	0.000635707	0.00167913	0.70572	-0.00394218	0.0025377	0.12319
cg20148334	-0.0219892	0.0315662	0.487519	-0.00186678	0.0171411	0.913475	0.0113394	0.0259057	0.662449
cg20148384	-0.0021289	0.00250594	0.397424	0.00177062	0.00136078	0.195914	0.00117531	0.00205656	0.568832
cg20148389	0.00393408	0.0228461	0.863597	0.000700072	0.0124059	0.955101	-0.00452653	0.0187492	0.809675
cg20148407	-0.00257849	0.00995299	0.796068	-0.00226729	0.00540468	0.675665	0.00608851	0.00816819	0.457624
cg20148498	-0.00284615	0.00719462	0.69317	-0.000130442	0.00390683	0.973426	-0.00117668	0.00590445	0.842406
cg20148511	-0.00524429	0.00801503	0.51428	0.00714615	0.00435233	0.103464	-0.00141405	0.00657775	0.830185
cg20148519	0.0122502	0.0327345	0.708953	-0.0156117	0.0177755	0.38171	-0.0241051	0.0268644	0.371525
cg20148580	-0.00496528	0.0115922	0.66925	0.00174996	0.00629483	0.781534	0.0052432	0.00951348	0.58266
cg20148727	-0.00692937	0.0150808	0.646794	0.00455522	0.00818918	0.579171	0.00479971	0.0123764	0.698906
cg20148729	-0.0131311	0.0164283	0.425842	0.00597474	0.00892092	0.504424	0.0054685	0.0134823	0.685821
cg20148796	0.0131734	0.0153774	0.393488	-0.00229861	0.00835022	0.783622	-0.0148172	0.0126198	0.242883
cg20148850	0.00641562	0.0114316	0.57579	0.000516421	0.00620759	0.93385	-0.00930955	0.00938163	0.323221
cg20148857	1.98593e-05	0.00841681	0.998122	-4.37542e-06	0.0045705	0.999238	0.000134367	0.00690748	0.984515
cg20148878	0.0148743	0.0228761	0.51691	-0.0105559	0.0124222	0.397304	-0.0207571	0.0187739	0.271296
cg20148881	-0.00902562	0.0103281	0.384083	0.00115918	0.00560839	0.836637	-0.000683187	0.00847606	0.935905
cg20148994	-0.0121972	0.00733965	0.0993945	0.00162674	0.00398558	0.683953	0.0100241	0.00602348	0.0989254
cg20149022	-0.000629356	0.0244366	0.9795	0.0319265	0.0132696	0.0177959	-0.00541673	0.0200546	0.787589
cg20149094	-0.000215184	0.019478	0.991206	-0.00363249	0.0105769	0.731927	0.0092049	0.0159851	0.565898
cg20149111	0.00151649	0.00789322	0.847999	-0.00456801	0.00428618	0.288869	-0.00365155	0.00647778	0.574103
cg20149137	-0.000751324	0.00220278	0.733694	0.00023061	0.00119615	0.847477	8.35497e-05	0.00180777	0.963221
cg20149168	-0.0149582	0.0181483	0.411597	0.00780317	0.00985489	0.430178	0.00950716	0.0148939	0.524587
cg20149170	0.00684507	0.0261896	0.794299	-0.0065513	0.0142215	0.64595	-0.00371418	0.0214931	0.86312
cg20149200	0.00216111	0.00248813	0.386973	-0.00201668	0.00135111	0.138401	-0.00117474	0.00204195	0.56626
cg20149239	-0.0105642	0.0237766	0.657691	-0.00849258	0.0129112	0.512061	0.00368132	0.0195129	0.850706
cg20149255	-0.00146087	0.00882141	0.868772	-0.00191386	0.00479021	0.690273	-0.00394908	0.00723952	0.586521
cg20149270	-0.0110271	0.0103362	0.288376	0.00498524	0.00561275	0.376371	0.0101204	0.00848264	0.235407
cg20149281	-0.00178468	0.00341865	0.60269	0.00303247	0.0018564	0.105218	0.00322865	0.00280561	0.252316
cg20149337	0.00246231	0.00963368	0.798742	-0.00247368	0.00523129	0.637248	-0.00439324	0.00790614	0.579562
cg20149359	0.0104012	0.00816939	0.205634	0.00531764	0.00443615	0.233219	-0.0118198	0.00670443	0.0806798
cg20149362	0.00466447	0.0326201	0.886557	-0.00805016	0.0177134	0.650388	0.0270266	0.0267706	0.314921
cg20149393	-0.00399339	0.0119601	0.739096	0.00043787	0.00649458	0.946369	-0.00185463	0.00981536	0.850479
cg20149431	0.0356876	0.0205397	0.0850987	-0.0128624	0.0111535	0.251319	-0.0153499	0.0168564	0.364483
cg20149493	-0.00294779	0.00254583	0.249417	0.00123248	0.00138244	0.374595	0.00384627	0.0020893	0.0683259
cg20149531	0.00569446	0.0115684	0.62353	-0.00626393	0.00628191	0.320886	0.00720996	0.00949395	0.449222
cg20149571	-0.0448675	0.0203463	0.0295219	0.0145816	0.0110485	0.189647	0.010421	0.0166978	0.533856
cg20149600	-0.0043845	0.00353656	0.217702	0.000286227	0.00192043	0.881792	0.000445225	0.00290238	0.878364
cg20149625	-0.00528365	0.00226671	0.0215771	0.00192935	0.00123087	0.119879	0.00485528	0.00186024	0.0103141
cg20149693	0.00657349	0.011985	0.584476	-0.010461	0.00650811	0.110838	-0.00610592	0.00983581	0.536026
cg20149741	-0.00503404	0.00534379	0.348239	0.00149349	0.00290179	0.607811	0.00360825	0.00438552	0.412423
cg20149757	0.00042613	0.00734602	0.953847	-0.000625595	0.00398904	0.875668	0.00246357	0.00602871	0.683598
cg20149766	0.00244553	0.00228398	0.286634	0.000236752	0.00124025	0.848963	-0.00293927	0.00187441	0.119729
cg20149780	0.0467351	0.0253184	0.0675962	0.00416238	0.0137484	0.762649	-0.0407919	0.0207782	0.0521461
cg20149840	-0.00175156	0.00798305	0.826738	0.000712766	0.00433496	0.8697	0.00564178	0.0065515	0.391033
cg20149871	0.0158486	0.0103278	0.127763	-0.00304975	0.00560819	0.587677	-0.0070607	0.00847575	0.406623
cg20149898	0.0332097	0.0347985	0.342001	-0.00386542	0.0188963	0.838294	-0.00389086	0.0285583	0.891878
cg20149922	-0.0123255	0.00908417	0.177618	0.00379453	0.00493289	0.443405	0.0176382	0.00745516	0.0197363
cg20149935	0.012018	0.00892898	0.181086	-0.00553323	0.00484862	0.256267	-0.0154965	0.0073278	0.0367096
cg20149937	-0.019705	0.0106367	0.0666273	0.00438412	0.00577592	0.449456	0.0136629	0.00872925	0.120412
cg20149948	0.0396601	0.0191011	0.0401938	-0.0238227	0.0103723	0.0235258	-0.0183305	0.0156758	0.244791
cg20149956	0.000898764	0.0068977	0.896568	-0.00460388	0.0037456	0.22164	-0.0024392	0.00566078	0.667388
cg20149973	0.00016789	0.003091	0.956782	0.00245456	0.00167848	0.146491	-0.000157337	0.00253671	0.950656
cg20149988	0.0261102	0.0206494	0.208741	-0.00573297	0.0112131	0.610182	-0.0211046	0.0169465	0.215643
cg20149998	-0.00339923	0.00329551	0.304581	0.000512713	0.00178953	0.775029	0.00517879	0.00270455	0.0581093
cg20150017	-0.0093647	0.0085359	0.274995	0.00765985	0.00463517	0.101274	-1.71648e-05	0.00700521	0.998049
cg20150123	0.00414167	0.0061687	0.503373	0.00403659	0.00334974	0.230771	-0.00309915	0.00506251	0.541684
cg20150125	-0.003865	0.00722028	0.593525	-0.00301464	0.00392076	0.443605	0.00581294	0.00592552	0.328745
cg20150135	-0.00168369	0.00305139	0.582219	-6.99994e-05	0.00165697	0.96638	-0.000715568	0.0025042	0.775609
cg20150189	0.00587747	0.013761	0.670133	0.00539777	0.0074725	0.471612	-0.00980363	0.0112933	0.387234
cg20150292	0.00675612	0.00775893	0.385785	0.000800726	0.00421326	0.849621	-0.00723346	0.00636757	0.258432
cg20150306	-0.00762589	0.00761131	0.318583	0.00273114	0.0041331	0.510124	0.00990736	0.00624642	0.115591
cg20150565	-0.0268665	0.0160557	0.0971023	-0.0020659	0.00871856	0.813133	0.0245674	0.0131765	0.0649197
cg20150591	0.00131868	0.00375706	0.72627	0.00319218	0.00204016	0.120533	-0.00289066	0.00308333	0.35055
cg20150640	-0.00540533	0.0100234	0.590788	-0.00129829	0.00544289	0.811915	-0.00273941	0.00822593	0.739752
cg20150647	-0.000472815	0.00870603	0.956788	-0.00269507	0.00472756	0.569788	-0.00237375	0.00714484	0.740345
cg20150659	0.0114862	0.0078981	0.148712	-0.00221769	0.00428883	0.606136	-0.00689528	0.00648178	0.289752
cg20150667	-0.00627261	0.00631088	0.322435	0.000552755	0.00342694	0.872155	0.00788565	0.00517919	0.130738
cg20150727	-0.0106087	0.0137709	0.442733	-0.00979394	0.00747789	0.193019	0.0039552	0.0113015	0.727028
cg20150743	-0.00125044	0.00311348	0.688743	0.000643192	0.00169068	0.704358	0.00118576	0.00255516	0.643518
cg20150787	0.0214278	0.0144061	0.139767	-0.00386302	0.00782281	0.622422	-0.0189341	0.0118227	0.112134
cg20150812	0.018278	0.00954758	0.0581661	-0.000618279	0.00518454	0.905291	-0.0153621	0.00783548	0.0524561
cg20150887	-0.000449971	0.00331782	0.892368	9.29984e-05	0.00180165	0.958926	-0.00071495	0.00272286	0.79337
cg20150904	0.00579566	0.00731289	0.42976	-0.000574739	0.00397105	0.885187	-0.00342217	0.00600152	0.569693
cg20150982	-0.0180837	0.00958238	0.0617715	0.00259539	0.00520343	0.618927	0.0147696	0.00786403	0.0630121
cg20151042	0.010345	0.0128629	0.422984	-0.00845955	0.00698482	0.22844	-0.0108809	0.0105563	0.304917
cg20151045	-0.0027273	0.00525118	0.604547	0.00102544	0.0028515	0.719824	0.0017736	0.00430952	0.681467
cg20151047	-0.0173496	0.0087213	0.0491455	0.00999402	0.00473585	0.0371	0.00822708	0.00715737	0.252861
cg20151098	-0.00165979	0.00969498	0.86438	0.00228147	0.00526458	0.6656	-0.00161567	0.00795644	0.83946
cg20151107	0.00197056	0.0103961	0.850013	-0.00277282	0.00564531	0.624283	-0.000821243	0.00853185	0.923492
cg20151113	-0.00684975	0.0109484	0.532847	-0.00270489	0.0059452	0.650027	-0.000769619	0.00898508	0.931896
cg20151198	-0.014508	0.016918	0.393007	0.0071813	0.00918683	0.436073	0.00126926	0.0138842	0.927327
cg20151207	-0.00351258	0.00329985	0.289448	0.00442242	0.00179189	0.0151263	0.000922948	0.00270811	0.733897
cg20151215	0.0137217	0.0144775	0.345311	0.00484056	0.0078616	0.53935	-0.024423	0.0118814	0.0421915
cg20151221	-0.00957616	0.0050197	0.0590356	0.00213941	0.0027258	0.434216	0.00652909	0.00411955	0.115859
cg20151301	0.0146134	0.0179078	0.416244	-0.00723516	0.00972431	0.458446	-0.00201742	0.0146965	0.891067
cg20151365	0.00100262	0.00636254	0.875076	0.0042408	0.00345499	0.222278	0.00258791	0.00522159	0.621154
cg20151381	-0.00617535	0.024147	0.798629	0.00850691	0.0131123	0.517837	-0.00654711	0.0198169	0.741741
cg20151452	-0.00496634	0.0101829	0.626721	-0.000180466	0.0055295	0.974023	0.00263243	0.00835683	0.753356
cg20151476	0.00757944	0.0241663	0.754391	0.00347233	0.0131228	0.791811	0.00380082	0.0198327	0.848374
cg20151494	0.00553272	0.00908502	0.543784	-0.00362093	0.00493336	0.464529	-0.00579414	0.00745586	0.438753
cg20151576	-0.00977765	0.0166038	0.557148	0.00487235	0.00901619	0.590014	0.0116701	0.0136263	0.393617
cg20151617	-0.0222386	0.0152485	0.147575	-0.00996098	0.00828023	0.231565	0.0264112	0.012514	0.0370793
cg20151657	0.00578993	0.0072619	0.426993	0.00533644	0.00394337	0.178744	-0.0033708	0.00595967	0.572817
cg20151668	-0.00527049	0.00886818	0.553522	0.00116409	0.00481561	0.809438	0.000391973	0.00727791	0.957146
cg20151792	-0.00663321	0.0104714	0.527747	0.00904836	0.00568617	0.114413	-0.00324149	0.0085936	0.706753
cg20151795	-0.0478077	0.0177006	0.00800938	0.00442206	0.00961177	0.646376	0.0325366	0.0145264	0.0271131
cg20151811	0.0172364	0.0160725	0.285883	-0.00542978	0.00872773	0.535144	-0.00181532	0.0131904	0.890788
cg20151879	-0.016408	0.00865694	0.0606696	0.00739703	0.0047009	0.118467	0.0112063	0.00710455	0.117588
cg20151881	0.00215745	0.0110644	0.845761	-0.00286181	0.00600822	0.634794	0.000381519	0.00908033	0.966562
cg20151884	-0.00207466	0.0132846	0.876184	0.00287017	0.00721379	0.691495	0.00718703	0.0109023	0.511132
cg20151899	-0.00263644	0.00766304	0.731468	-0.000804321	0.00416119	0.847087	0.00254925	0.00628887	0.686001
cg20151982	-0.00742791	0.0111792	0.507799	0.00116192	0.00607054	0.848563	0.00241748	0.00917451	0.792659
cg20152052	0.000207812	0.0131182	0.98739	-0.00155013	0.00712346	0.828137	0.000544833	0.0107658	0.95973
cg20152088	0.0101631	0.00905507	0.26415	-0.000277281	0.00491709	0.955132	-0.0142405	0.00743129	0.057924
cg20152126	-3.4171e-05	0.0089044	0.996945	-0.00177516	0.00483528	0.71423	-0.00264122	0.00730763	0.718469
cg20152152	0.00587174	0.00320377	0.0695434	-0.00309125	0.00173972	0.0783539	-0.00363683	0.00262926	0.1694
cg20152234	-0.00162307	0.00741104	0.827051	0.000638198	0.00402435	0.874287	0.00589714	0.00608206	0.334375
cg20152286	0.00885655	0.00787899	0.263429	-0.00371839	0.00427846	0.386686	-0.00331656	0.0064661	0.609039
cg20152300	-0.00333376	0.00844582	0.693811	0.00327681	0.00458626	0.476441	0.00189904	0.00693128	0.784613
cg20152304	-0.0220621	0.037689	0.559495	-0.00698069	0.0204659	0.733687	0.00571018	0.0309305	0.853872
cg20152309	0.0117032	0.0128334	0.363797	0.00465326	0.00696882	0.505708	-0.0165068	0.0105321	0.11992
cg20152382	0.0113485	0.0100638	0.261916	0.00318244	0.00546484	0.561524	-0.0119187	0.00825911	0.151836
cg20152413	-0.00411769	0.00785693	0.601274	-0.00127044	0.00426648	0.766439	0.00726517	0.006448	0.262307
cg20152415	0.00521389	0.0192659	0.787185	0.0141935	0.0104618	0.177657	-0.017721	0.0158111	0.264816
cg20152459	0.0090831	0.00894673	0.312218	0.00272557	0.00485826	0.575927	-0.0146353	0.00734237	0.0487082
cg20152484	-0.0212198	0.0262112	0.419935	0.016531	0.0142332	0.247979	0.0369786	0.0215109	0.0884161
cg20152501	-0.00036187	0.00747816	0.961493	-0.00299207	0.0040608	0.462802	-0.00110905	0.00613715	0.856928
cg20152539	0.021162	0.00814036	0.0106125	-0.00505157	0.00442039	0.255608	-0.0201336	0.0066806	0.00320357
cg20152585	0.000527945	0.00652004	0.935611	0.0016547	0.00354052	0.641166	0.000873577	0.00535084	0.870614
cg20152630	0.00102142	0.00245001	0.677561	-0.000518949	0.00133041	0.697241	-0.00270927	0.00201067	0.180606
cg20152653	-0.00086206	0.0215771	0.968203	0.00928242	0.0117168	0.429931	-0.0156637	0.0177078	0.37832
cg20152731	-0.0019756	0.00224602	0.380994	0.000540134	0.00121964	0.658733	0.00189991	0.00184326	0.304927
cg20152755	-0.045669	0.0202198	0.0258785	0.021218	0.0109798	0.0558732	0.0374738	0.0165939	0.0259004
cg20152841	-0.00152721	0.00764527	0.842038	0.000672972	0.00415154	0.871523	-0.00133573	0.00627429	0.831807
cg20152842	0.0545908	0.0267537	0.0436959	-0.0284248	0.0145278	0.0529321	-0.0473529	0.0219562	0.0332062
cg20152871	0.00139429	0.0125873	0.912001	0.00505163	0.00683515	0.461441	-0.00401408	0.0103301	0.698337
cg20152891	0.00525318	0.00824033	0.525126	0.00542974	0.00447467	0.227561	-0.00607951	0.00676264	0.370625
cg20152989	-0.00736854	0.00646014	0.256507	-0.00123043	0.00350799	0.726447	0.00779655	0.00530168	0.14426
cg20153124	0.0118411	0.00824519	0.153805	0.00229329	0.00447731	0.609536	-0.0166249	0.00676663	0.0155771
cg20153133	-0.00459973	0.00269152	0.0902758	0.00136088	0.00146155	0.353831	0.00159619	0.00220886	0.47144
cg20153160	0.0236355	0.0226138	0.298231	0.01011	0.0122798	0.412115	-0.00831277	0.0185586	0.655092
cg20153175	-0.0140824	0.0121599	0.249329	-0.00154216	0.00660307	0.815767	0.0148403	0.00997932	0.139849
cg20153196	0.0077924	0.00507568	0.127596	-0.000848379	0.0027562	0.758811	-0.00682068	0.00416549	0.104399
cg20153240	0.0114175	0.0136817	0.405805	-0.00540703	0.00742945	0.468292	-0.00234368	0.0112283	0.835045
cg20153274	0.0473638	0.0168454	0.00583699	-0.00415425	0.0091474	0.650619	-0.0303616	0.0138246	0.0301764
cg20153322	-0.00802438	0.00951027	0.400635	-0.00220667	0.00516428	0.669999	0.00453716	0.00780486	0.562211
cg20153409	0.00145879	0.00382938	0.703978	-0.00146319	0.00207943	0.483137	-0.000680468	0.00314268	0.82898
cg20153461	0.0170061	0.0170879	0.321816	0.00658195	0.00927909	0.47962	-0.0166135	0.0140236	0.238698
cg20153537	0.0202528	0.0180732	0.264898	-0.0118864	0.00981411	0.228431	-0.00976636	0.0148322	0.511621
cg20153590	0.008001	0.0127125	0.530406	-0.00403407	0.00690317	0.560162	-0.00794001	0.0104329	0.448252
cg20153597	0.00747608	0.0174208	0.668656	0.00498935	0.00945988	0.598963	-0.00872152	0.0142969	0.5431
cg20153601	-0.012359	0.0128534	0.33839	0.00342228	0.00697965	0.624882	0.00726982	0.0105485	0.492159
cg20153682	0.0184151	0.01656	0.268552	0.00973635	0.00899243	0.281297	-0.0194957	0.0135904	0.154261
cg20153737	-2.25885e-05	0.00186748	0.990371	-0.00125727	0.00101408	0.217684	-0.000702071	0.0015326	0.64779
cg20153742	0.0035944	0.00576318	0.534127	-0.00327298	0.00312952	0.297927	0.00160749	0.0047297	0.734601
cg20153748	0.00801307	0.00745066	0.284511	0.00171755	0.00404586	0.672016	-0.00581322	0.00611458	0.343833
cg20153768	-0.000430716	0.00401758	0.914819	0.00147183	0.00218163	0.501314	0.000824252	0.00329713	0.803061
cg20153829	-0.00382081	0.0164411	0.816664	-0.00591096	0.00892786	0.509305	0.0114793	0.0134928	0.396743
cg20153863	-0.00365263	0.00792182	0.645648	8.80559e-05	0.00430172	0.983706	8.05428e-05	0.00650125	0.990138
cg20153965	-0.0231364	0.0149265	0.12401	-0.00122661	0.00810543	0.879991	0.0196847	0.0122499	0.110935
cg20154003	0.00718177	0.00560393	0.202692	-0.000197177	0.00304305	0.948454	-0.00205754	0.00459902	0.655476
cg20154084	0.000423524	0.00359677	0.90648	-0.000708786	0.00195312	0.717377	-0.000876943	0.00295179	0.766959
cg20154090	-0.000173262	0.00635235	0.97829	0.000980128	0.00344946	0.776838	-0.00062086	0.00521322	0.905419
cg20154143	-0.00310696	0.0117455	0.791872	0.000468837	0.00637808	0.941536	0.00520236	0.00963929	0.590492
cg20154144	0.000959974	0.00317015	0.762601	-0.000618751	0.00172146	0.719959	-0.000623474	0.00260167	0.811052
cg20154164	-0.00850198	0.0123527	0.492733	0.0120691	0.00670778	0.0747178	0.0135878	0.0101376	0.182898
cg20154206	-0.0099958	0.0116616	0.393225	0.00671205	0.00633252	0.291496	1.89574e-05	0.00957044	0.998423
cg20154207	0.00557995	0.00735685	0.449792	-0.00221781	0.00399493	0.579915	0.00125687	0.0060376	0.835479
cg20154222	-0.0315246	0.0171418	0.0686044	0.00766535	0.00930834	0.41201	0.0270319	0.0140678	0.0572516
cg20154287	-0.00127047	0.0042334	0.764662	-0.00108064	0.00229883	0.639226	0.00135496	0.00347425	0.69729
cg20154346	-0.00192627	0.0166424	0.908066	-0.018084	0.00903719	0.0478476	-0.000336929	0.0136581	0.980364
cg20154403	0.00179417	0.00413355	0.665101	-0.00104581	0.0022446	0.642191	-0.00121348	0.0033923	0.721241
cg20154431	7.8498e-05	0.0176287	0.996455	-0.00701073	0.00957277	0.465505	0.0128284	0.0144675	0.377172
cg20154455	-0.00275966	0.0103156	0.789567	0.00291874	0.00560158	0.603375	0.00278249	0.00846576	0.743026
cg20154457	0.00936563	0.011757	0.427397	-0.000144096	0.00638428	0.982034	-0.00812834	0.00964866	0.401374
cg20154504	-0.00148122	0.0134859	0.912741	-0.00101966	0.00732313	0.889517	0.0106364	0.0110676	0.33864
cg20154618	0.00822632	0.0144506	0.570331	0.00211586	0.00784695	0.787941	-0.0112935	0.0118592	0.343033
cg20154657	0.00280784	0.00250062	0.263943	-0.000699497	0.00135789	0.607492	-0.00319657	0.0020522	0.122194
cg20154677	0.00445085	0.00795363	0.57689	-0.00398989	0.00431899	0.357612	0.00219844	0.00652735	0.736906
cg20154691	-0.00878511	0.00417323	0.0375581	-0.00208833	0.00226615	0.358789	0.00623274	0.00342487	0.0715017
cg20154718	-0.0159617	0.0101178	0.117532	0.00527946	0.00549417	0.338699	-0.000822934	0.00830343	0.921233
cg20154743	0.00488857	0.00508407	0.338386	-0.000215255	0.00276076	0.937994	-0.00403435	0.00417238	0.335705
cg20154773	0.0428742	0.0188739	0.0250554	0.00272426	0.0102489	0.790884	-0.0213706	0.0154894	0.17048
cg20154816	0.00218823	0.00935289	0.815448	-0.00339826	0.00507882	0.504831	0.000304312	0.0076757	0.968447
cg20154919	0.0176193	0.020967	0.402542	-0.021816	0.0113855	0.0579454	-0.000677138	0.0172071	0.968681
cg20154938	0.000906235	0.0113125	0.936296	-0.00458973	0.00614292	0.456563	0.00225033	0.00928389	0.808929
cg20154977	0.00382634	0.00363358	0.294626	-0.0045177	0.00197311	0.0239508	-0.000335662	0.002982	0.910582
cg20155005	-0.00606943	0.00966982	0.531523	-0.00191955	0.00525092	0.715392	0.00711004	0.0079358	0.372238
cg20155035	0.0153391	0.0217392	0.481932	-0.00808444	0.0118048	0.494884	-0.0205442	0.0178408	0.252013
cg20155064	0.000961676	0.00623831	0.877769	-0.000177277	0.00338753	0.958359	-0.00116064	0.00511963	0.821074
cg20155086	-0.0598972	0.0350494	0.090283	0.0430722	0.0190326	0.0255939	0.0264556	0.0287642	0.359721
cg20155196	0.00222319	0.00870467	0.79889	-0.00131039	0.00472682	0.782128	0.00517949	0.00714371	0.469966
cg20155337	0.0188482	0.0137557	0.173413	-0.000331898	0.00746965	0.96464	-0.0144193	0.011289	0.20419
cg20155367	-0.0114116	0.011829	0.336806	-0.00101355	0.00642342	0.874912	0.00323413	0.00970781	0.739657
cg20155440	0.00598433	0.00335844	0.0775281	-0.00165176	0.0018237	0.367066	-0.00164479	0.00275619	0.551893
cg20155446	-0.00553716	0.0113374	0.626241	0.0102268	0.00615645	0.0995309	-6.34501e-05	0.00930435	0.994571
cg20155447	-0.00234922	0.0152034	0.877483	0.00735858	0.00825575	0.374699	0.00529613	0.0124771	0.672052
cg20155552	0.0010972	0.0179229	0.951297	-0.00377949	0.00973254	0.698518	0.0128317	0.0147089	0.384904
cg20155566	-0.00451618	0.00923598	0.625832	0.00412056	0.00501533	0.413086	0.00419021	0.00757975	0.581511
cg20155584	0.00831262	0.0158253	0.60045	0.00228368	0.00859349	0.790933	-0.0208701	0.0129875	0.110934
cg20155714	0.00910363	0.0158953	0.568001	0.00200477	0.0086315	0.816766	-0.00282602	0.0130449	0.828892
cg20155782	0.00269839	0.0125014	0.829507	-0.00659712	0.00678854	0.333281	-0.00142774	0.0102596	0.889577
cg20155837	0.0211641	0.008848	0.0184546	0.0103281	0.00480465	0.0337775	-0.0156273	0.00726135	0.0335743
cg20155845	0.023331	0.0126322	0.0674434	-0.0120467	0.00685957	0.08184	-0.00773083	0.010367	0.457429
cg20155846	-0.00578305	0.0168347	0.731864	-0.00137661	0.00914161	0.880577	0.00960243	0.0138159	0.488503
cg20155849	0.000476005	0.013939	0.97282	0.0027882	0.00756916	0.71331	0.00128984	0.0114394	0.910431
cg20155875	-0.0030583	0.0063728	0.632252	0.00157343	0.00346057	0.65024	0.00420432	0.00523001	0.423198
cg20155876	-0.012501	0.00691737	0.073465	-0.0030888	0.00375628	0.412683	0.00866802	0.00567692	0.129659
cg20155920	0.0451678	0.0175936	0.0115924	-0.00887913	0.00955368	0.35472	-0.0387038	0.0144386	0.00848031
cg20155988	0.00250215	0.00311908	0.424162	-0.000158432	0.00169372	0.925644	-0.000526776	0.00255975	0.837334
cg20156053	-0.00527658	0.00291971	0.0734604	0.00191722	0.00158547	0.22916	0.00519659	0.00239614	0.0322564
cg20156072	0.0064058	0.0162883	0.694877	-0.00566085	0.0088449	0.523495	0.00371239	0.0133674	0.781749
cg20156080	0.00198999	0.00534481	0.710369	-0.00351704	0.00290234	0.228189	-1.65504e-05	0.00438636	0.996996
cg20156116	0.000115458	0.00600911	0.984705	-0.000364922	0.00326307	0.911159	0.00325988	0.00493154	0.509977
cg20156139	-0.00289975	0.00721432	0.688506	0.00242028	0.00391753	0.537978	0.00152518	0.00592062	0.797193
cg20156164	-0.00789445	0.00788228	0.318762	0.00637064	0.00428025	0.139511	-0.000325245	0.00646881	0.959991
cg20156165	-0.0285837	0.00874797	0.00144801	0.0054633	0.00475033	0.252601	0.0180136	0.00717925	0.0135604
cg20156187	0.00225159	0.0130149	0.862969	0.000813001	0.00706737	0.908626	-0.00145356	0.010681	0.892001
cg20156208	0.0123708	0.0199583	0.536651	-0.0156986	0.0108378	0.15032	-0.0082783	0.0163793	0.614282
cg20156237	0.00140806	0.00700399	0.841041	-0.00887295	0.00380331	0.021469	0.00484585	0.00574801	0.401031
cg20156300	-0.0188963	0.00948921	0.0489212	0.00154065	0.00515284	0.765511	0.00876244	0.00778757	0.262961
cg20156353	-0.000142793	0.00675807	0.983181	-0.00509281	0.00366977	0.168011	0.00201545	0.00554619	0.717008
cg20156377	0.0103551	0.00985071	0.295467	0.000118413	0.00534914	0.982379	-0.00164309	0.00808425	0.839319
cg20156382	-0.00491577	0.00233754	0.0377494	0.00152483	0.00126933	0.23222	0.0029664	0.00191837	0.1249
cg20156391	-0.00433556	0.00500595	0.38833	0.0017788	0.00271833	0.514238	0.0015827	0.00410826	0.700798
cg20156413	-0.0145064	0.00833978	0.0847581	0.00204623	0.00452868	0.652275	0.0134048	0.00684426	0.0526971
cg20156450	-0.00483962	0.00605618	0.425943	0.000879049	0.00328864	0.789739	0.000790431	0.00497017	0.873933
cg20156472	0.0333344	0.0148442	0.0267271	-0.00671322	0.00806071	0.406744	-0.0249066	0.0121823	0.0432926
cg20156498	0.000909855	0.00211768	0.668293	0.000338145	0.00114995	0.769271	-0.000790711	0.00173793	0.650026
cg20156538	0.0134513	0.0109664	0.222594	-0.00529171	0.00595499	0.376147	-0.00584656	0.00899987	0.517287
cg20156545	0.0516492	0.0204826	0.0131143	-0.0236679	0.0111225	0.0355758	-0.0435903	0.0168096	0.0108021
cg20156589	0.00253936	0.0120985	0.834141	-0.00143348	0.00656972	0.827681	0.00534693	0.00992892	0.591306
cg20156646	-0.00386557	0.00309042	0.213653	0.000108037	0.00167816	0.948786	0.00154629	0.00253624	0.543331
cg20156659	-0.0152289	0.0106563	0.155811	0.00780333	0.0057866	0.180262	0.0127122	0.00874538	0.148909
cg20156679	0.0328252	0.0165613	0.0499684	-0.0219491	0.00899314	0.0162569	-0.0159481	0.0135915	0.243174
cg20156793	-0.00218104	0.0184904	0.906318	0.00345443	0.0100407	0.73147	0.00789553	0.0151746	0.603892
cg20156810	0.0206072	0.0108005	0.0589985	-0.0144534	0.00586487	0.0152718	-0.0132534	0.00886368	0.137714
cg20156953	0.0331491	0.0141517	0.0209583	-0.0191392	0.00768466	0.0142484	-0.0233167	0.011614	0.0471329
cg20156985	0.0275503	0.0113796	0.0171133	-0.0207258	0.00617938	0.00109327	-0.0205259	0.009339	0.0300542
cg20156999	-0.00601977	0.00816326	0.462436	-0.00190891	0.00443282	0.667579	0.00565334	0.0066994	0.40058
cg20157003	-0.015973	0.0132015	0.228897	-0.00110972	0.00716869	0.877262	0.0187318	0.0108342	0.086622
cg20157009	-0.0172936	0.0154016	0.263949	-0.00162856	0.00836341	0.845968	0.0199102	0.0126398	0.11808
cg20157095	-0.0139185	0.00732226	0.0599389	0.00307085	0.00397614	0.441582	0.0137305	0.00600921	0.0242359
cg20157097	0.0322519	0.0209306	0.126215	-0.0229275	0.0113658	0.046106	0.000817738	0.0171773	0.962117
cg20157106	0.010293	0.0154143	0.505687	0.00293314	0.0083703	0.726692	-0.011889	0.0126502	0.349366
cg20157127	0.00515226	0.00671796	0.444761	0.00520995	0.00364799	0.156076	-0.00734151	0.00551327	0.185742
cg20157139	0.0111752	0.00934987	0.23457	-0.00631679	0.00507718	0.216088	-0.0153108	0.00767322	0.0484766
cg20157279	-0.0162381	0.00774685	0.0383677	-0.000119655	0.0042067	0.97736	0.0139719	0.00635766	0.0300697
cg20157281	0.0224702	0.0145003	0.124102	-0.0112874	0.00787399	0.154549	-0.0182279	0.0119001	0.128456
cg20157314	-0.0063408	0.010901	0.561977	-0.00208429	0.00591946	0.725431	0.0101296	0.00894617	0.259979
cg20157315	-0.00886951	0.0120578	0.463551	0.00768959	0.00654765	0.24277	0.00760572	0.00989557	0.443779
cg20157318	0.0115715	0.0093686	0.219413	0.00509696	0.00508735	0.318596	-0.0121484	0.00768859	0.116964
cg20157328	0.00545282	0.0120944	0.652983	-7.09783e-05	0.00656754	0.991397	-0.000182244	0.00992563	0.985384
cg20157339	-0.0146233	0.0158126	0.357098	-0.00215443	0.00858655	0.802354	0.0144394	0.012977	0.268267
cg20157373	-0.00204634	0.00649635	0.753359	0.00110747	0.00352765	0.754162	0.00392966	0.0053314	0.462644
cg20157398	-0.00374623	0.00352596	0.290349	-0.001718	0.00191467	0.371529	0.00433012	0.00289367	0.13741
cg20157399	-0.0364152	0.0191381	0.0596868	0.0155918	0.0103924	0.136399	0.00996535	0.0157062	0.527082
cg20157484	0.00402244	0.00233322	0.0875187	-0.00127754	0.00126698	0.31551	-0.00316915	0.00191481	0.100761
cg20157498	-0.00591772	0.00629872	0.349527	-0.00127199	0.00342034	0.710691	0.00565073	0.00516921	0.276716
cg20157525	0.0202334	0.0146244	0.1693	-0.00729107	0.00794135	0.360567	-0.00676781	0.0120019	0.573973
cg20157572	0.00747482	0.00943953	0.430145	0.00309426	0.00512586	0.547315	-0.0154348	0.0077468	0.0488036
cg20157577	0.0120822	0.0115973	0.299783	-0.00699092	0.00629757	0.269378	-0.00773292	0.00951763	0.418269
cg20157644	0.00348623	0.00570231	0.542215	-0.0013387	0.00309647	0.666348	-0.00300058	0.00467975	0.522737
cg20157666	-0.0110002	0.0117511	0.351272	0.00370182	0.0063811	0.563018	0.0113435	0.00964386	0.242038
cg20157693	-0.00316865	0.00437887	0.470832	-4.57629e-05	0.00237782	0.98468	0.00186095	0.00359363	0.605606
cg20157753	0.0098216	0.0143312	0.494579	-0.00753525	0.00778217	0.335033	-0.00272201	0.0117613	0.817405
cg20157782	0.0222654	0.0178528	0.214985	0.00495001	0.00969445	0.610652	-0.0186918	0.0146514	0.204725
cg20157841	0.00676731	0.00892157	0.449753	-0.0072611	0.0048446	0.136789	-0.00210898	0.00732172	0.773855
cg20157874	0.0305419	0.05162	0.555287	0.00738973	0.0280307	0.792558	-0.0096251	0.0423633	0.820687
cg20157884	0.00894703	0.00864617	0.303034	-0.00278256	0.00469505	0.554627	-0.00878027	0.00709571	0.218571
cg20157888	0.00201314	0.0085702	0.814723	-0.00282494	0.0046538	0.545089	0.000226458	0.00703336	0.974373
cg20157927	-0.0148547	0.0243517	0.543116	-0.0165062	0.0132235	0.21459	0.0316807	0.0199849	0.115784
cg20157935	0.00689068	0.0073772	0.352324	-0.00588714	0.00400598	0.144528	-0.00302003	0.0060543	0.6189
cg20157985	-0.0104305	0.00930266	0.264627	0.00136166	0.00505154	0.788009	0.00799339	0.00763447	0.297389
cg20157997	-0.00196367	0.0229373	0.931932	-0.0101677	0.0124554	0.416078	0.000649783	0.0188241	0.972526
cg20158010	0.0246133	0.0119113	0.0411401	-0.0150852	0.00646807	0.0215071	-0.00616885	0.00977529	0.529307
cg20158032	-0.00345269	0.00709929	0.627692	-0.00214023	0.00385507	0.579903	0.00316689	0.00582622	0.587846
cg20158040	-0.00150318	0.0070092	0.830587	0.00159169	0.00380614	0.676624	0.00324062	0.00575228	0.574335
cg20158050	-0.0189577	0.0175633	0.282774	0.0127925	0.00953727	0.182579	0.00530151	0.0144138	0.713724
cg20158159	-0.00184297	0.0161626	0.909424	0.00834404	0.00877663	0.343836	-0.00407823	0.0132643	0.759075
cg20158204	0.0126973	0.00830073	0.128971	-0.00377317	0.00450747	0.404355	-0.00865816	0.00681221	0.206419
cg20158248	0.0101241	0.011442	0.378181	-0.00714597	0.00621322	0.252587	-0.00176844	0.00939014	0.850965
cg20158317	0.00185244	0.00525492	0.725126	-0.00543605	0.00285353	0.0593881	-0.00398272	0.00431259	0.357763
cg20158361	-0.0125991	0.0157338	0.424994	0.00394644	0.00854379	0.64506	0.0201658	0.0129124	0.121221
cg20158366	-0.00470002	0.00718838	0.514582	0.00122546	0.00390344	0.754158	0.00383128	0.00589934	0.517406
cg20158417	-0.000853593	0.0140519	0.951672	0.000934467	0.00763048	0.902754	-0.0120148	0.0115321	0.299762
cg20158578	-0.0257298	0.0130771	0.0516385	0.00777513	0.00710115	0.275947	0.0116247	0.0107321	0.281102
cg20158582	0.0310774	0.0164532	0.061548	0.0085643	0.00893445	0.339877	-0.0252176	0.0135028	0.0644813
cg20158587	0.0124582	0.00943866	0.189604	-0.00918996	0.00512539	0.0757171	-0.00905908	0.00774609	0.244729
cg20158607	0.0210236	0.0166127	0.208363	0.0178231	0.00902107	0.0506912	-0.0240523	0.0136337	0.0804777
cg20158613	0.011883	0.019627	0.546133	-0.00139123	0.0106579	0.896381	-0.0110442	0.0161074	0.494373
cg20158671	-0.00063345	0.0085086	0.940789	-0.00596431	0.00462035	0.199452	0.00503579	0.0069828	0.472335
cg20158796	-0.00389525	0.00326223	0.23503	0.00177626	0.00177146	0.318202	0.00240661	0.00267724	0.370661
cg20158867	-0.0015581	0.00434331	0.720481	0.000612537	0.00235851	0.79557	0.00335438	0.00356446	0.348734
cg20158944	-0.009336	0.00767624	0.226504	0.000506781	0.00416836	0.903455	0.0138438	0.00629971	0.0300791
cg20158946	-0.00121179	0.0114305	0.915764	0.00324946	0.006207	0.601669	0.00380085	0.00938074	0.686135
cg20158974	-0.0128756	0.0224821	0.568013	0.0157825	0.0122082	0.198799	-0.0147	0.0184505	0.427327
cg20159036	-0.013541	0.0135711	0.320577	-0.00155365	0.00736942	0.833415	0.00698235	0.0111375	0.53201
cg20159072	-0.00111131	0.00636612	0.861742	0.00194889	0.00345694	0.574063	-0.00373589	0.00522453	0.476083
cg20159095	-0.0266836	0.0214464	0.216071	0.000440631	0.0116459	0.969887	0.00879799	0.0176006	0.618166
cg20159101	0.0031249	0.004178	0.456091	0.00223253	0.00226874	0.327257	-0.00391569	0.00342879	0.255932
cg20159112	0.000730336	0.00530335	0.89072	-0.00179574	0.00287983	0.53421	0.000663648	0.00435234	0.879087
cg20159152	-0.00738655	0.00568488	0.196547	-0.00207184	0.00308701	0.503534	0.0084494	0.00466545	0.0728609
cg20159193	0.00103633	0.0131655	0.937402	0.00016438	0.00714913	0.981697	0.00109641	0.0108046	0.919357
cg20159214	0.00584791	0.00920225	0.526431	0.0028775	0.00499701	0.565897	-0.00988262	0.00755207	0.193399
cg20159278	0.00726501	0.00757282	0.339485	-0.00133129	0.0041122	0.746748	-0.0054498	0.00621484	0.382451
cg20159415	-0.00455553	0.00653895	0.487475	0.00445466	0.00355079	0.212299	0.00715554	0.00536636	0.185153
cg20159474	-0.00481052	0.00646078	0.458118	0.00297142	0.00350834	0.398857	-0.00155459	0.00530221	0.769924
cg20159482	0.00472681	0.00784079	0.54785	-0.0116301	0.00425771	0.00734502	-0.00174534	0.00643475	0.786717
cg20159490	-0.00647273	0.0119839	0.590207	-0.00118533	0.00650752	0.855802	0.00431987	0.00983492	0.66135
cg20159543	0.000314439	0.0141624	0.982327	0.0113994	0.00769047	0.141126	-0.00954094	0.0116227	0.413487
cg20159608	0.0131458	0.00696708	0.0618167	-0.00328425	0.00378327	0.387231	-0.00497573	0.00571772	0.386069
cg20159687	0.00505858	0.0122613	0.680729	0.00397613	0.00665816	0.551614	-0.00503996	0.0100626	0.617469
cg20159775	-0.0012074	0.00239802	0.61562	0.000769895	0.00130217	0.555574	0.000917055	0.001968	0.642148
cg20159777	-0.0103382	0.00687596	0.135569	0.00571003	0.00373379	0.129064	0.00231235	0.00564294	0.682766
cg20159871	0.00138453	0.0171478	0.935794	-0.00841719	0.00931159	0.367999	-0.0096819	0.0140728	0.492908
cg20159885	-0.000713649	0.00323086	0.825592	-0.00240834	0.00175443	0.17263	0.00280305	0.00265149	0.292756
cg20159906	-0.025532	0.0172456	0.141599	0.0173465	0.00936471	0.0666608	0.0161612	0.014153	0.25598
cg20159950	0.00248425	0.00280863	0.378353	-0.00164861	0.00152515	0.282083	-0.00298263	0.00230498	0.198378
cg20160004	0.007098	0.00817038	0.386877	-0.00729464	0.00443669	0.102998	-0.00176285	0.00670524	0.793115
cg20160015	-0.015173	0.00827986	0.069579	-0.000594426	0.00449613	0.895061	0.0145024	0.00679508	0.0350439
cg20160035	0.00022394	0.00578237	0.969177	4.23968e-05	0.00313995	0.989251	0.00377185	0.00474546	0.428422
cg20160079	0.0278232	0.0157482	0.0800435	0.0031059	0.00855163	0.717157	-0.0200611	0.0129242	0.123485
cg20160127	-0.00983022	0.0163079	0.54789	0.00238469	0.00885554	0.788213	0.0103425	0.0133835	0.441311
cg20160182	0.00222589	0.00588462	0.70597	0.00142459	0.00319547	0.656608	-0.00423519	0.00482937	0.382416
cg20160216	-0.00322534	0.0106153	0.761824	-0.00370065	0.00576433	0.522214	0.0064399	0.00871172	0.461347
cg20160281	-0.00168904	0.00626231	0.787885	-0.00487777	0.00340057	0.154296	0.00308311	0.00513933	0.549803
cg20160299	0.0194835	0.00916298	0.0357125	-0.00239688	0.00497569	0.630963	-0.0112643	0.00751984	0.13701
cg20160342	0.00862513	0.0167438	0.6075	-0.00285812	0.00909223	0.753853	-0.00334063	0.0137412	0.808373
cg20160351	-0.0094769	0.00964879	0.328164	0.000939691	0.0052395	0.857995	0.00372853	0.00791854	0.638672
cg20160563	0.0357269	0.0163189	0.0306884	-0.00989431	0.00886151	0.26662	-0.0260751	0.0133925	0.0540862
cg20160565	0.00181019	0.00238761	0.449977	0.00114599	0.00129652	0.378681	-0.00125654	0.00195946	0.522682
cg20160590	-0.0117117	0.0163209	0.474533	0.00048217	0.0088626	0.956711	0.0122842	0.0133942	0.361083
cg20160665	-0.0259914	0.0144334	0.0744776	0.00416382	0.00783764	0.59631	0.0147396	0.0118452	0.216014
cg20160695	0.0210987	0.0109616	0.0568389	-0.00494793	0.00595236	0.40763	-0.0158215	0.0089959	0.0814024
cg20160729	-0.00405917	0.0140454	0.773123	0.00659554	0.00762694	0.389048	0.00949077	0.0115267	0.412078
cg20160875	-0.033861	0.0163028	0.04013	0.00905672	0.00885275	0.308534	0.0232614	0.0133793	0.0849018
cg20160885	0.00331319	0.00877209	0.706384	0.000351364	0.00476343	0.941333	0.00326222	0.00719905	0.651336
cg20160951	0.0168294	0.00856804	0.0520288	-0.00209563	0.00465262	0.653295	-0.0140505	0.00703159	0.0481619
cg20160996	0.00229406	0.0048845	0.639528	-0.000190512	0.00265239	0.94287	-0.000528923	0.0040086	0.895267
cg20161080	0.00689981	0.0104604	0.51088	0.00436992	0.00568019	0.443349	-0.00880249	0.00858457	0.307431
cg20161083	-0.0193012	0.0144865	0.185496	0.0102607	0.00786645	0.194833	0.00102013	0.0118887	0.931776
cg20161089	-0.00297756	0.0108189	0.783664	0.0041271	0.00587486	0.483851	0.0055008	0.00887878	0.536839
cg20161095	0.010888	0.017137	0.52652	-0.00129967	0.00930574	0.889182	-0.00820767	0.0140639	0.560686
cg20161132	-0.00423662	0.00801501	0.598158	0.00381682	0.00435232	0.382418	0.00537314	0.00657773	0.415769
cg20161145	-0.0100247	0.0158961	0.529585	-0.00327096	0.00863189	0.705464	0.0202204	0.0130455	0.124017
cg20161179	-0.00123807	0.00298566	0.67919	0.00290688	0.00162128	0.0757283	-0.00124018	0.00245026	0.613769
cg20161190	-0.00788614	0.0168789	0.641267	0.0235466	0.00916559	0.0115378	-0.0109469	0.0138521	0.43107
cg20161212	-0.0126645	0.0127156	0.321446	-0.00689497	0.00690484	0.320194	0.00300663	0.0104354	0.773798
cg20161218	0.00843822	0.00702364	0.232175	-0.00550106	0.00381399	0.152048	-0.00494523	0.00576414	0.392797
cg20161227	0.0245836	0.0192964	0.205349	-0.0149562	0.0104783	0.156314	-0.0101966	0.0158361	0.520993
cg20161275	0.00240893	0.011665	0.836774	-0.0127168	0.00633432	0.0471366	0.0114238	0.00957317	0.235313
cg20161278	0.000666524	0.00817372	0.935157	-0.00829623	0.0044385	0.0642615	0.00427689	0.00670798	0.525071
cg20161292	0.011962	0.00718475	0.0987759	-0.000890603	0.00390147	0.819857	-0.00805912	0.00589635	0.174476
cg20161295	0.0110742	0.00793061	0.165408	0.00169506	0.00430649	0.694634	-0.00807038	0.00650847	0.21762
cg20161363	0.00625685	0.00659401	0.344767	-0.00362221	0.00358068	0.31395	0.000722132	0.00541155	0.894087
cg20161446	-0.0206711	0.0102515	0.046196	0.0114987	0.0055668	0.0412178	0.0189152	0.0084132	0.0265519
cg20161468	-0.0221643	0.00758202	0.00420581	0.00374451	0.0041172	0.365085	0.0239789	0.00622239	0.000196146
cg20161471	0.0117667	0.0242401	0.628342	-0.0105565	0.0131629	0.42429	-0.0043538	0.0198933	0.827166
cg20161508	-0.00227713	0.00259224	0.38162	-0.00131931	0.00140764	0.350683	0.00185852	0.00212739	0.384233
cg20161655	0.00152241	0.0114599	0.894558	0.00141715	0.00622296	0.82028	-0.000373394	0.00940487	0.968403
cg20161729	-0.0191847	0.0135724	0.160331	0.0119658	0.00737012	0.107333	0.0153456	0.0111386	0.171093
cg20161755	0.00397753	0.00575459	0.490901	-0.000716781	0.00312486	0.819	0.000282849	0.00472265	0.95235
cg20161771	0.000561207	0.00960765	0.953526	-0.00325622	0.00521715	0.533829	0.00593258	0.00788477	0.453412
cg20161774	0.00111569	0.00309042	0.71878	-0.00322488	0.00167816	0.0572342	-0.0014578	0.00253623	0.566608
cg20161791	0.00298939	0.0154548	0.846981	0.00104714	0.00839229	0.90093	0.00278432	0.0126834	0.826648
cg20161982	0.0528019	0.0171568	0.00263423	-0.0128879	0.0093165	0.169362	-0.0455848	0.0140802	0.00159397
cg20161984	0.00681621	0.00828693	0.412557	-0.0087153	0.00449998	0.0553418	-0.0043342	0.00680089	0.525254
cg20161988	-0.0199165	0.0132525	0.135744	0.00108897	0.00719637	0.879999	0.0041831	0.010876	0.701264
cg20161996	0.040256	0.0170512	0.0199918	-0.011582	0.00925917	0.213637	-0.0344463	0.0139935	0.0153854
cg20162066	-0.00362138	0.0114817	0.753052	0.00569002	0.0062348	0.363437	0.00206057	0.00942275	0.827304
cg20162076	0.00747059	0.0216488	0.730693	0.000564899	0.0117558	0.961761	-0.000674342	0.0177667	0.969792
cg20162146	0.00993388	0.0109939	0.368191	-0.00190264	0.00596991	0.750554	-0.0118234	0.00902242	0.192773
cg20162159	-0.00180377	0.00228577	0.431733	-9.4578e-06	0.00124122	0.993934	0.00219942	0.00187588	0.24354
cg20162200	0.0133693	0.0123	0.27944	-0.000179042	0.00667915	0.978663	-0.0146276	0.0100943	0.150156
cg20162206	0.00398917	0.00923159	0.666499	0.00177406	0.00501294	0.724095	-0.00391052	0.00757615	0.606777
cg20162239	-0.0877956	0.0482443	0.0715071	0.00633291	0.0261977	0.809435	0.0782085	0.039593	0.0507374
cg20162240	0.0358089	0.0164537	0.0316683	-0.0145815	0.00893471	0.105537	-0.0255566	0.0135032	0.0610353
cg20162264	0.0291509	0.0146995	0.0498469	-0.0210288	0.00798216	0.00964176	0.00116958	0.0120636	0.922941
cg20162296	0.00672991	0.0104034	0.519047	0.0032025	0.00564927	0.571945	-0.00703987	0.00853783	0.411411
cg20162371	-0.00605132	0.0118865	0.611709	0.00763084	0.00645464	0.239666	-0.000730312	0.00975501	0.940458
cg20162381	-0.00393041	0.00372114	0.293174	-0.000132065	0.00202066	0.948008	0.00285926	0.00305386	0.35118
cg20162415	-0.00220067	0.00717164	0.759532	-0.00796356	0.00389435	0.0432518	0.00365635	0.0058856	0.535729
cg20162468	0.0320959	0.0216805	0.141624	-0.0234734	0.0117729	0.0486435	-0.0142808	0.0177926	0.423923
cg20162504	0.00531661	0.00869193	0.542017	0.00609001	0.0047199	0.199658	-0.0056672	0.00713326	0.42863
cg20162526	-0.00331835	0.00384326	0.389785	-0.00017263	0.00208697	0.934226	0.00396916	0.00315407	0.210904
cg20162543	-0.00112626	0.00209571	0.592067	0.000462742	0.00113802	0.685076	0.00047153	0.0017199	0.784475
cg20162553	-0.000877857	0.00751555	0.907227	-0.00818092	0.0040811	0.047464	-0.000479765	0.00616784	0.93814
cg20162580	0.00126649	0.0105575	0.904733	-0.00889649	0.00573294	0.123578	0.00500445	0.00866428	0.564718
cg20162599	0.00406629	0.00721419	0.574139	0.00516226	0.00391746	0.190322	-0.00463516	0.00592051	0.435369
cg20162626	-0.0153319	0.0230326	0.507023	-0.00366872	0.0125072	0.769824	0.0185378	0.0189023	0.328885
cg20162652	0.00163937	0.00807894	0.839573	0.000854081	0.00438703	0.846	-0.00166565	0.0066302	0.802112
cg20162677	0.00761167	0.00750499	0.312706	-0.00276904	0.00407537	0.498275	-0.00255289	0.00615917	0.679325
cg20162679	-0.012182	0.0200552	0.54482	-0.00224185	0.0108904	0.837284	-0.0121443	0.0164588	0.462169
cg20162694	-0.0023114	0.00740327	0.75547	0.00199292	0.00402013	0.62107	0.00352831	0.00607569	0.562613
cg20162696	-0.00211632	0.00336458	0.530653	0.000973059	0.00182703	0.595392	-0.00123296	0.00276123	0.656096
cg20162711	-0.000112442	0.00678489	0.986808	-0.00625121	0.00368434	0.0925817	0.00582596	0.0055682	0.297721
cg20162728	-0.028341	0.0212364	0.18478	0.0199704	0.0115318	0.0861177	0.00455157	0.0174282	0.794457
cg20162822	0.00390843	0.0214391	0.855679	0.0100759	0.0116419	0.388654	-0.0061368	0.0175945	0.727914
cg20162915	0.0435881	0.0260661	0.0973237	-0.0263434	0.0141544	0.0653943	-0.02533	0.0213918	0.238927
cg20163033	0.0143145	0.0154086	0.354928	-0.00308046	0.0083672	0.713462	-0.00927421	0.0126455	0.464874
cg20163038	-0.0354436	0.0146425	0.0171316	0.00768263	0.00795116	0.33605	0.025641	0.0120167	0.0350827
cg20163056	-0.0197466	0.00658593	0.00335727	0.00451307	0.0035763	0.209639	0.00995968	0.00540492	0.0680645
cg20163084	0.0386049	0.0171888	0.0267065	-0.0143631	0.0093339	0.126723	-0.0334057	0.0141065	0.0196249
cg20163085	0.042633	0.025085	0.0920432	-0.0121428	0.0136217	0.374644	-0.022638	0.0205867	0.273888
cg20163101	0.00538171	0.0115939	0.643431	-0.00454262	0.0062957	0.472107	0.00309454	0.0095148	0.745622
cg20163113	0.00170416	0.0124753	0.891595	-0.00889401	0.00677437	0.191952	-0.00359034	0.0102382	0.726499
cg20163115	0.00196195	0.0111243	0.86033	0.0017389	0.00604071	0.773992	-0.00265895	0.00912942	0.771408
cg20163163	0.0099931	0.0185224	0.590622	0.00160972	0.010058	0.873141	-0.0104108	0.0152009	0.49486
cg20163166	-0.000733291	0.00409633	0.858258	-0.000203333	0.00222439	0.927333	0.00120083	0.00336176	0.721624
cg20163243	-0.000827576	0.00313082	0.792019	6.89744e-05	0.0017001	0.967712	0.000180144	0.00256939	0.944232
cg20163262	0.0305826	0.0182858	0.0972721	-0.0260319	0.00992957	0.00998934	-0.01038	0.0150067	0.490589
cg20163288	0.000250265	0.00454876	0.956224	0.000234454	0.00247007	0.924553	-0.00177498	0.00373306	0.635391
cg20163324	-0.0098479	0.00853677	0.25117	-0.00189865	0.00463564	0.682913	0.0154197	0.00700592	0.029829
cg20163335	0.00985875	0.00878128	0.264009	0.0010588	0.00476842	0.824692	-0.00277783	0.00720659	0.700643
cg20163423	-0.0173543	0.0185986	0.352814	0.0089682	0.0100994	0.376484	0.00594097	0.0152635	0.69786
cg20163463	0.00133653	0.00403005	0.74079	0.000726062	0.0021884	0.740689	-0.00281515	0.00330737	0.396522
cg20163478	0.0505161	0.0257429	0.0522497	-0.01455	0.0139789	0.300227	-0.0428902	0.0211266	0.0447537
cg20163512	0.0134616	0.0131781	0.309251	0.00655779	0.00715597	0.361457	-0.0168215	0.0108149	0.122724
cg20163532	0.00194308	0.00283323	0.49427	0.000792087	0.0015385	0.607696	0.000730979	0.00232516	0.75383
cg20163645	-0.0102846	0.00974458	0.293545	-0.00162952	0.00529151	0.758704	0.00661502	0.00799715	0.40993
cg20163667	-0.00402856	0.00640201	0.53048	0.00546361	0.00347643	0.118911	0.0030283	0.00525398	0.565534
cg20163689	0.000598462	0.0242229	0.980334	-0.00423777	0.0131535	0.74793	0.0011256	0.0198791	0.954949
cg20163776	-0.000443772	0.0128745	0.972566	-0.0100665	0.00699111	0.152734	0.00693372	0.0105658	0.513038
cg20163796	-0.0120083	0.00703842	0.0908097	0.00201689	0.00382201	0.598768	0.00962269	0.00577627	0.0985786
cg20163807	0.00332879	0.00299849	0.269353	0.000383791	0.00162824	0.814097	-0.00119519	0.00246079	0.628149
cg20163870	-0.0152501	0.014308	0.288826	0.00916555	0.00776953	0.240673	0.0185712	0.0117422	0.116618
cg20163959	0.00151537	0.00943713	0.872723	0.00674068	0.00512456	0.191121	-0.00550353	0.00774483	0.478832
cg20163980	0.00543113	0.00829652	0.514074	-0.00201262	0.00450519	0.655945	-0.0048057	0.00680876	0.481798
cg20164000	0.00910513	0.00803859	0.259813	0.000834308	0.00436513	0.848776	-0.0122713	0.00659709	0.0655419
cg20164016	-0.0227854	0.0235939	0.336297	0.0299324	0.012812	0.0212882	0.0238429	0.019363	0.220813
cg20164021	0.00543814	0.00632265	0.391602	-0.00275723	0.00343333	0.423663	-0.000313656	0.00518885	0.951908
cg20164042	0.0118135	0.00753339	0.119718	-0.00473944	0.00409079	0.249143	-0.00667548	0.00618247	0.282618
cg20164063	-0.00615864	0.00752555	0.414919	0.00627847	0.00408653	0.127316	0.00539802	0.00617604	0.384008
cg20164068	0.00558418	0.00645316	0.388735	0.00025986	0.0035042	0.94102	-0.00719774	0.00529596	0.176895
cg20164173	-0.000740144	0.00904985	0.934966	0.00175322	0.00491426	0.721953	-0.0061854	0.007427	0.406747
cg20164175	-0.00698738	0.0104012	0.503128	0.0105165	0.00564807	0.0652782	0.00131507	0.00853601	0.877844
cg20164351	-0.00233497	0.00954459	0.807193	0.000801287	0.00518291	0.877419	-0.00218688	0.00783302	0.780625
cg20164359	-0.00238524	0.00796424	0.765129	0.0041809	0.00432475	0.335795	0.000515331	0.00653606	0.9373
cg20164390	0.0098697	0.0138374	0.477195	0.000388206	0.00751402	0.95889	-0.00768794	0.0113561	0.499834
cg20164505	-0.0087896	0.0114825	0.445626	0.00603888	0.00623523	0.334915	0.00853997	0.00942341	0.366784
cg20164549	-0.00253144	0.0102043	0.804539	-0.000482979	0.00554117	0.930701	0.00583843	0.00837447	0.487167
cg20164557	-0.0231688	0.0179507	0.199517	0.0188687	0.00974758	0.0554675	0.02214	0.0147317	0.135734
cg20164558	0.00216474	0.0035429	0.542456	-0.00125164	0.00192387	0.516673	0.00162357	0.00290758	0.577711
cg20164652	0.0210248	0.0113299	0.0661747	-0.00757171	0.00615237	0.221061	-0.0146055	0.00929817	0.119103
cg20164720	0.000529008	0.0033812	0.875961	-0.000463469	0.00183606	0.801184	0.000630563	0.00277487	0.820659
cg20164887	-0.0016149	0.0119923	0.893125	0.0102933	0.00651206	0.116827	-0.00336866	0.00984178	0.732792
cg20164898	-0.00262858	0.0106802	0.80605	0.00156157	0.00579959	0.788238	0.00130668	0.00876501	0.881764
cg20164903	0.0109427	0.0182745	0.55054	-0.00369623	0.00992345	0.710256	-0.0129781	0.0149975	0.38873
cg20164915	-0.00293312	0.00822726	0.72214	-0.0036786	0.00446758	0.412062	-0.00149645	0.00675192	0.825011
cg20164928	0.00869038	0.0115621	0.45388	-0.0019287	0.00627844	0.759277	-0.00917899	0.00948871	0.335486
cg20164964	0.0080703	0.0104897	0.44333	0.000323195	0.00569611	0.954856	-0.00713286	0.00860862	0.409141
cg20164988	0.00228956	0.00288192	0.42864	-0.001896	0.00156494	0.228282	-0.000973855	0.00236512	0.681319
cg20165033	0.0165858	0.0149245	0.268856	-0.017191	0.00810431	0.03615	-0.0120403	0.0122482	0.327751
cg20165037	-0.0145061	0.00919267	0.117436	-0.000142823	0.00499181	0.977226	0.0162681	0.00754421	0.0332324
cg20165074	0.0021934	0.00281633	0.437761	-0.000209586	0.00152932	0.891246	-0.00298419	0.00231129	0.199363
cg20165111	-0.0044255	0.00366225	0.229481	0.00124682	0.00198868	0.531984	0.000706746	0.00300552	0.81453
cg20165114	-0.00264132	0.00835145	0.752396	-0.00132589	0.00453501	0.770557	0.00735177	0.00685384	0.285776
cg20165252	-0.0238433	0.0214704	0.269196	0.018338	0.0116589	0.118619	0.0270373	0.0176203	0.127793
cg20165301	0.00150884	0.0123848	0.903256	0.00142065	0.00672518	0.833089	-0.00132914	0.0101639	0.896195
cg20165302	0.00167268	0.00544822	0.759413	-0.000808824	0.0029585	0.785066	0.00422758	0.00447123	0.346472
cg20165370	-0.0152396	0.00812487	0.0633507	0.000758494	0.00441198	0.863819	0.00943799	0.00666789	0.159765
cg20165402	0.0148243	0.0159094	0.353482	-0.00245255	0.00863912	0.777029	-0.0198141	0.0130564	0.131991
cg20165416	-0.000682444	0.00468547	0.884463	0.00147049	0.00254431	0.564478	0.00299482	0.00384525	0.437748
cg20165429	-0.00343114	0.0159257	0.829818	0.00558514	0.00864798	0.519733	-0.00482788	0.0130698	0.712547
cg20165459	0.0143197	0.00648671	0.0293519	0.00155989	0.00352242	0.658747	-0.0125275	0.00532349	0.0203866
cg20165515	0.0123229	0.0187428	0.512249	-0.00739606	0.0101777	0.468959	-0.00702021	0.0153818	0.649004
cg20165520	0.0207892	0.0474267	0.661997	0.0238147	0.0257537	0.35714	-0.0195979	0.038922	0.615608
cg20165604	0.0115116	0.00760861	0.133156	-0.00417449	0.00413163	0.314534	-0.00736511	0.00624421	0.24074
cg20165616	0.000471416	0.00236023	0.842058	0.00230789	0.00128165	0.0744883	-0.000400957	0.00193699	0.836392
cg20165655	0.00171411	0.00259266	0.509907	-0.00259082	0.00140787	0.0684287	0.00202659	0.00212774	0.342951
cg20165694	0.0103382	0.012562	0.412306	0.00650054	0.00682145	0.342702	-0.0169975	0.0103094	0.102053
cg20165746	-7.45837e-05	0.00930165	0.993617	0.000671884	0.00505099	0.89442	0.000121909	0.00763364	0.987287
cg20165831	-0.00947402	0.00888455	0.288602	0.00485982	0.0048245	0.315991	0.00680131	0.00729134	0.35297
cg20165914	0.00297463	0.00583363	0.611136	-0.00298498	0.00316778	0.348108	0.00166966	0.00478752	0.727943
cg20165917	-0.0131582	0.00824421	0.113347	-0.00240505	0.00447678	0.592195	0.0123283	0.00676583	0.0711512
cg20165946	0.000770547	0.00580966	0.894727	0.0022291	0.00315477	0.481321	-0.0053298	0.00476785	0.266061
cg20165992	0.0033828	0.00892334	0.705347	-0.00096099	0.00484556	0.843158	-0.0010349	0.00732317	0.887877
cg20166027	0.00168594	0.0182945	0.926742	0.0171063	0.00993432	0.087891	0.00228518	0.0150139	0.879304
cg20166049	0.00174004	0.00506328	0.731759	0.00628753	0.00274947	0.0241206	-0.0017708	0.00415532	0.67083
cg20166063	-0.00595826	0.0101837	0.559694	-0.00192266	0.00552997	0.728745	0.00934274	0.00835753	0.266053
cg20166106	-0.00038657	0.00284852	0.892299	-0.000652268	0.0015468	0.674076	-0.00239434	0.00233771	0.307977
cg20166126	-0.00498588	0.00822886	0.545828	-0.00170916	0.00446844	0.702831	0.00727058	0.00675323	0.284011
cg20166204	-0.00227109	0.00250798	0.367155	0.0020006	0.00136188	0.144688	0.00111304	0.00205824	0.589758
cg20166216	0.00715483	0.00909194	0.433008	0.00438359	0.00493712	0.37654	-0.00559437	0.00746154	0.454999
cg20166240	0.0122873	0.0119828	0.307421	-0.000581298	0.00650692	0.928978	-0.0137514	0.00983402	0.164821
cg20166438	0.000574431	0.00465641	0.902044	0.00307925	0.00252853	0.225904	-0.00153388	0.0038214	0.68891
cg20166520	0.000764466	0.00684607	0.911293	0.000955315	0.00371756	0.797679	0.000216204	0.00561841	0.969374
cg20166532	-0.00595847	0.00362182	0.102792	0.000374509	0.00196672	0.849329	0.00372038	0.00297234	0.213346
cg20166534	0.00739018	0.00826463	0.37317	0.00160607	0.00448787	0.721126	-0.00128102	0.00678259	0.850543
cg20166548	0.00764232	0.0108154	0.4813	-0.00133949	0.00587299	0.82001	-0.0150346	0.00887594	0.0931223
cg20166685	-0.0057031	0.00826807	0.491789	0.000861819	0.00448974	0.848133	0.00517496	0.00678541	0.447299
cg20166714	-0.0436971	0.0271716	0.11066	0.00699992	0.0147547	0.636142	0.0340364	0.0222991	0.129791
cg20166723	-0.0225931	0.0224778	0.31704	0.0100632	0.0122059	0.411468	0.0337721	0.018447	0.0698428
cg20166783	0.000541999	0.00231483	0.81531	-0.00343278	0.001257	0.00735777	0.00010826	0.00189973	0.954659
cg20166862	0.0219429	0.0141547	0.12396	-0.0124709	0.00768627	0.107561	-0.0147814	0.0116164	0.205891
cg20166894	0.00591341	0.0133987	0.659833	0.00128763	0.00727579	0.859854	-0.00891648	0.010996	0.419185
cg20166919	0.0139238	0.0137577	0.313723	-0.00769026	0.00747072	0.305556	-0.00479721	0.0112906	0.671751
cg20166931	-0.00369914	0.0182418	0.839679	-0.0123937	0.00990567	0.213527	-0.00237519	0.0149706	0.87423
cg20167003	0.0303424	0.0193282	0.119321	-0.0142473	0.0104956	0.177415	-0.012518	0.0158622	0.43171
cg20167011	0.00519815	0.00329992	0.118074	-0.00151275	0.00179193	0.400388	-0.00367454	0.00270817	0.177611
cg20167047	-0.00895603	0.0177942	0.615752	0.0110149	0.00966263	0.256782	-0.0010128	0.0146033	0.944834
cg20167074	-0.00316291	0.0103127	0.759651	0.0031525	0.00560001	0.574618	-0.00568182	0.00846338	0.50341
cg20167126	-0.00327759	0.00313458	0.298026	-0.00159552	0.00170214	0.350628	0.00420958	0.00257247	0.104616
cg20167197	0.0212592	0.0131289	0.108252	0.00149005	0.00712924	0.834831	-0.0124268	0.0107745	0.251267
cg20167216	-0.00114137	0.0141802	0.935993	-0.000434766	0.00770015	0.955076	-0.00102549	0.0116374	0.929941
cg20167264	-0.00169567	0.00328379	0.606628	0.00140338	0.00178317	0.432965	-0.000936726	0.00269493	0.728814
cg20167290	0.000115781	0.0100304	0.990811	0.00770295	0.00544673	0.160117	-0.00357499	0.00823174	0.664926
cg20167293	0.103375	0.102867	0.31713	0.0342254	0.0558589	0.541332	-0.0847434	0.0844205	0.317666
cg20167366	-0.0164738	0.0176593	0.35293	0.0151273	0.00958936	0.117549	0.00570129	0.0144926	0.694789
cg20167446	0.00192378	0.00344425	0.577604	-0.00187773	0.0018703	0.317594	0.001697	0.00282661	0.549497
cg20167458	-0.0285132	0.0185892	0.127935	0.00813125	0.0100943	0.422254	0.0156402	0.0152557	0.307518
cg20167471	0.0189058	0.00918812	0.0419898	-0.00989294	0.00498934	0.049881	-0.0147059	0.00754048	0.0536891
cg20167491	-0.00123525	0.00792056	0.876354	0.00619072	0.00430103	0.152889	0.000287479	0.00650022	0.964804
cg20167532	0.0056447	0.00832987	0.499419	-0.00284785	0.00452329	0.530264	-0.00387908	0.00683613	0.571572
cg20167539	-0.00522396	0.0148012	0.724808	-0.00590337	0.00803737	0.464213	0.0100446	0.012147	0.410071
cg20167589	-0.0129269	0.0194848	0.50844	0.00820659	0.0105806	0.439636	0.00246394	0.0159907	0.877825
cg20167655	-0.000797686	0.0111852	0.943276	-0.00440636	0.00607382	0.469706	0.000517725	0.00917947	0.955125
cg20167679	-0.0198435	0.00758834	0.0101742	0.00307636	0.00412063	0.456913	0.0240938	0.00622757	0.000185665
cg20167759	-0.0072114	0.00984868	0.465591	0.000393537	0.00534804	0.941474	0.00332595	0.00808258	0.68151
cg20167762	0.000140203	0.00711881	0.984323	0.00308044	0.00386566	0.427242	0.00233809	0.00584224	0.689782
cg20167910	-0.0108647	0.0183884	0.555835	-0.00910857	0.00998529	0.363659	0.0216377	0.0150909	0.154459
cg20167959	-0.0148871	0.00831582	0.0761701	0.00662731	0.00451566	0.145059	0.00798977	0.0068246	0.244237
cg20167975	0.000440356	0.0275687	0.987285	0.00658891	0.0149704	0.660707	-0.0106819	0.022625	0.637771
cg20168024	0.00255714	0.0161629	0.874581	-0.000212087	0.00877679	0.980765	0.00147482	0.0132645	0.911672
cg20168063	0.0457141	0.017715	0.0111819	-0.0187506	0.00961961	0.0538176	-0.0361833	0.0145383	0.0143144
cg20168080	-0.00195222	0.0050858	0.701826	-0.00204366	0.0027617	0.460875	0.00169926	0.0041738	0.684707
cg20168086	-0.0195091	0.0180985	0.283419	-0.00139096	0.00982789	0.887709	0.0113321	0.014853	0.447128
cg20168104	-0.00194386	0.0029395	0.509809	0.000639248	0.00159621	0.689581	0.00119734	0.00241238	0.62065
cg20168106	-0.0100609	0.00608622	0.101168	0.000857202	0.00330495	0.795835	0.0119019	0.00499482	0.0188941
cg20168216	-0.0139986	0.00704388	0.0493705	-0.00102664	0.00382498	0.78889	0.0134151	0.00578075	0.0221493
cg20168230	0.000147662	0.00297186	0.960462	0.000884816	0.00161378	0.584605	-0.000282105	0.00243893	0.908127
cg20168283	-0.0017554	0.00303778	0.564542	0.00048954	0.00164958	0.767205	0.00134979	0.00249304	0.589312
cg20168315	-0.00536514	0.00877764	0.54231	0.00398584	0.00476644	0.404839	-0.00116956	0.0072036	0.871322
cg20168375	0.00165194	0.00231408	0.476822	-0.000194332	0.00125659	0.877381	-0.00238293	0.00189911	0.212226
cg20168412	0.00557673	0.00728366	0.445525	0.00220718	0.00395518	0.577945	-0.00588285	0.00597753	0.327196
cg20168457	-0.00126981	0.0166192	0.939235	0.00448728	0.00902458	0.62002	0.00225305	0.013639	0.869096
cg20168479	0.0129195	0.0124338	0.301052	-0.00256065	0.0067518	0.705231	-0.0114886	0.0102041	0.262666
cg20168495	0.00268453	0.00978515	0.784332	-0.000380846	0.00531354	0.942991	-0.00573786	0.00803044	0.476423
cg20168514	-0.0117476	0.0100847	0.246583	7.95627e-05	0.00547619	0.988434	0.00342742	0.00827626	0.679588
cg20168533	0.000484524	0.00505913	0.923876	-9.33224e-05	0.00274721	0.972963	0.001043	0.00415191	0.802121
cg20168554	0.020993	0.0120496	0.0842656	-0.00446947	0.00654318	0.495997	-0.00505567	0.00988882	0.6102
cg20168635	0.000835138	0.0130877	0.949237	-6.57398e-05	0.00710692	0.992636	0.00356923	0.0107408	0.740291
cg20168645	-0.0181251	0.00881153	0.0420542	0.00619079	0.00478484	0.198433	0.00621702	0.00723141	0.391811
cg20168704	0.0243948	0.026182	0.353512	-0.0084194	0.0142174	0.554938	-0.0196666	0.021487	0.362047
cg20168709	0.00210828	0.00221419	0.3431	0.000545243	0.00120235	0.651096	-0.00195851	0.00181713	0.28348
cg20168751	0.000859703	0.00340357	0.801057	0.000574	0.00184821	0.756715	0.000175811	0.00279323	0.949927
cg20168761	-0.00877557	0.00764646	0.253597	0.00710045	0.00415219	0.0900761	0.00471208	0.00627527	0.454319
cg20168779	-0.00138066	0.0107406	0.897952	-0.00292981	0.00583238	0.616436	0.000780431	0.00881458	0.92961
cg20168806	-0.00230412	0.00541687	0.671406	0.000895308	0.00294147	0.761418	0.00544253	0.0044455	0.223462
cg20168807	0.0158135	0.0132262	0.234418	-0.00105381	0.00718212	0.883617	-0.00439576	0.0108545	0.686284
cg20168823	-0.0019174	0.00353946	0.589106	0.0054993	0.001922	0.00505185	0.00211198	0.00290475	0.468723
cg20168849	0.0517405	0.0180532	0.00498175	0.00800028	0.00980327	0.416217	-0.0634108	0.0148158	4.00835e-05
cg20168855	-0.0112231	0.0103328	0.279781	0.00211537	0.00561091	0.706893	-0.000374463	0.00847986	0.964858
cg20168901	0.0037977	0.00432724	0.382058	3.5735e-05	0.00234978	0.987894	-0.00439114	0.00355126	0.218906
cg20168927	0.00216443	0.00873898	0.804847	0.00406394	0.00474545	0.393646	-0.00570052	0.00717188	0.428417
cg20168964	0.0221253	0.012349	0.0759368	-0.00976027	0.00670579	0.148379	-0.0135261	0.0101346	0.184746
cg20169015	0.00767508	0.0137764	0.578578	-0.0011978	0.00748086	0.873084	-0.00660516	0.0113059	0.560268
cg20169048	0.00934951	0.0114354	0.415359	-0.0115197	0.00620969	0.0662574	-0.00458099	0.0093848	0.62643
cg20169059	0.0108293	0.013461	0.422845	0.00234152	0.0073096	0.749322	-0.0116169	0.0110471	0.295298
cg20169061	-0.0071971	0.00654213	0.273684	5.56156e-05	0.00355252	0.987538	0.00568222	0.00536898	0.292217
cg20169062	0.0129301	0.00585898	0.0293994	-0.000893807	0.00318155	0.779288	-0.0125376	0.00480833	0.0103866
cg20169101	-0.0058726	0.0109798	0.593829	0.000117813	0.00596225	0.984271	0.00263213	0.00901085	0.770755
cg20169185	0.0446454	0.0252245	0.0795114	0.00264485	0.0136974	0.847244	-0.0156423	0.0207012	0.451491
cg20169197	7.09166e-05	0.0145769	0.996127	-0.0105074	0.00791558	0.187113	-0.00153248	0.0119629	0.898302
cg20169202	0.0159906	0.0113499	0.161693	0.00302821	0.00616324	0.62417	-0.0162021	0.0093146	0.0847557
cg20169266	0.0135934	0.0111753	0.226446	-0.0044234	0.00606845	0.467601	-0.000876075	0.00917134	0.924073
cg20169296	0.00574231	0.00723849	0.42931	-0.000965358	0.00393065	0.806452	-0.00412901	0.00594046	0.48848
cg20169319	-0.00540971	0.00320416	0.0941787	0.00283829	0.00173992	0.105693	0.0020497	0.00262958	0.43737
cg20169412	-0.00603441	0.00648933	0.354461	-0.00092491	0.00352384	0.793448	0.00452223	0.00532564	0.397646
cg20169450	-0.0329143	0.0186684	0.0806612	0.0263428	0.0101374	0.0106434	0.0222705	0.0153207	0.148899
cg20169506	-0.00258635	0.00974774	0.791254	0.00835406	0.00529323	0.117379	-0.00646624	0.00799974	0.420659
cg20169521	-0.00102548	0.0123426	0.933935	-0.00342505	0.00670227	0.610355	0.00321082	0.0101293	0.751856
cg20169576	0.017415	0.0126881	0.172686	-0.0132697	0.00688989	0.0566896	-0.0155597	0.0104128	0.137964
cg20169696	-0.00317595	0.0134306	0.813507	0.00490281	0.00729312	0.502834	-0.00205932	0.0110222	0.852135
cg20169702	-0.00804719	0.00657391	0.223526	0.00497597	0.00356977	0.166151	0.000821837	0.00539505	0.879205
cg20169734	-0.0123979	0.00861428	0.152926	0.000511908	0.00467773	0.913057	0.0122449	0.00706953	0.0860642
cg20169742	-0.000217189	0.00945087	0.981707	0.00408125	0.00513202	0.42818	-0.00204507	0.00775611	0.792526
cg20169746	0.00713131	0.00980301	0.468489	-0.000107249	0.00532324	0.983962	-0.00663665	0.0080451	0.411196
cg20169766	0.0138401	0.00966161	0.154841	-0.00234431	0.00524646	0.655871	-0.0121739	0.00792906	0.127568
cg20169779	0.0200121	0.0184308	0.279943	-0.01135	0.0100083	0.259235	-0.00198239	0.0151258	0.895967
cg20169791	0.00132981	0.00844944	0.87523	0.000961413	0.00458822	0.834415	-0.000427361	0.00693426	0.950969
cg20169807	0.012207	0.00949137	0.201104	-0.0105054	0.00515401	0.043919	-0.00809691	0.00778934	0.300858
cg20169823	-0.00138799	0.0190954	0.942187	0.00625011	0.0103692	0.547912	-0.00015462	0.0156712	0.992146
cg20169867	0.00130464	0.00275304	0.636518	0.0010949	0.00149496	0.465486	-0.00349568	0.00225936	0.124687
cg20169893	-0.00351006	0.00768623	0.64881	-0.00105805	0.00417379	0.800355	0.00190934	0.00630791	0.762698
cg20169906	-0.0129032	0.0141067	0.362359	0.0220033	0.00766025	0.00488907	0.0101595	0.0115771	0.382099
cg20169913	-0.0216268	0.0216688	0.32044	0.0187364	0.0117666	0.114178	0.00975032	0.017783	0.584602
cg20169952	-0.00227598	0.0121724	0.852022	0.0016524	0.00660989	0.803062	0.00311371	0.00998963	0.755863
cg20169988	0.0744446	0.0348052	0.0346564	-0.0239693	0.0189	0.207398	-0.0377976	0.0285638	0.18849
cg20170028	-0.0385661	0.0189796	0.0445656	0.00725439	0.0103063	0.482995	0.0284723	0.0155761	0.0702676
cg20170048	0.00200448	0.0211449	0.924648	-0.00530319	0.0114821	0.645091	-0.00672507	0.0173532	0.699104
cg20170059	-0.00195654	0.00730507	0.789329	0.00072136	0.00396681	0.856036	0.00150173	0.0059951	0.802673
cg20170063	0.0032955	0.00968517	0.734308	-0.00112298	0.00525925	0.831313	0.00266008	0.00794839	0.738512
cg20170110	-0.00142568	0.00394082	0.718216	0.000337334	0.00213995	0.875032	0.00287568	0.00323414	0.375855
cg20170147	-0.0141216	0.014658	0.337456	-0.0059489	0.0079596	0.456425	0.0105657	0.0120295	0.381684
cg20170223	-0.0118427	0.0133067	0.375419	-0.000141111	0.00722583	0.984455	0.0125217	0.0109205	0.254027
cg20170233	0.00171043	0.00178931	0.341209	-0.00142583	0.000971631	0.145104	-0.00058573	0.00146844	0.690756
cg20170271	0.00526511	0.0089557	0.5578	-0.00647131	0.00486313	0.186044	-0.00626691	0.00734974	0.395695
cg20170309	-0.000664789	0.00601636	0.912217	-0.00444059	0.00326701	0.176857	0.00269712	0.00493748	0.585998
cg20170398	0.0347292	0.0157773	0.0298102	-0.0211589	0.00856743	0.0150595	-0.0289375	0.0129481	0.0274456
cg20170399	0.00158282	0.00990249	0.8733	0.00292353	0.00537726	0.587759	0.0025504	0.00812674	0.754245
cg20170405	0.02156	0.0136573	0.117289	-0.0212395	0.00741618	0.00501206	-0.00506481	0.0112082	0.652242
cg20170443	0.00276423	0.00442006	0.533014	-0.00162466	0.00240018	0.499896	-0.00151026	0.00362744	0.67797
cg20170508	0.00283865	0.0134225	0.832901	0.00786771	0.00728871	0.282754	-0.00493127	0.0110155	0.655275
cg20170601	-0.0172114	0.00801342	0.0339229	0.00692411	0.00435145	0.11443	0.012632	0.00657642	0.0573457
cg20170632	-0.00102769	0.0242933	0.966334	-0.00305619	0.0131918	0.817222	-0.00224228	0.019937	0.910657
cg20170687	0.0187305	0.0204075	0.36072	-0.00585459	0.0110817	0.598348	-0.0184728	0.016748	0.272439
cg20170777	-0.007729	0.0118056	0.514035	0.00418429	0.0064107	0.515309	0.00936835	0.0096886	0.335693
cg20170809	0.00139317	0.00889772	0.875866	-0.00234173	0.00483165	0.628877	0.00292696	0.00730215	0.689319
cg20170831	-0.00197188	0.00343158	0.566717	-0.000887808	0.00186342	0.634706	0.00100555	0.00281622	0.721733
cg20170839	-0.00403091	0.00820974	0.624411	-0.0019233	0.00445806	0.667006	0.00423598	0.00673754	0.530841
cg20170882	-0.00268176	0.0130075	0.837039	-0.000925143	0.00706335	0.896032	2.65665e-07	0.0106749	0.99998
cg20170911	-0.0025268	0.0145057	0.862034	-0.00769001	0.00787692	0.331072	-0.00185179	0.0119045	0.87667
cg20170943	-0.0325336	0.0293828	0.270608	0.0353944	0.0159555	0.028587	0.0313946	0.0241138	0.195658
cg20170989	-0.00462909	0.00721349	0.522385	-0.0105141	0.00391708	0.00839538	0.00959418	0.00591994	0.107955
cg20171011	-0.00556414	0.0111236	0.617925	0.0026461	0.00604033	0.662193	-0.00324422	0.00912885	0.722985
cg20171079	0.00188635	0.0131934	0.88657	0.00458483	0.00716429	0.523532	5.85667e-08	0.0108275	0.999996
cg20171135	0.00476529	0.0063162	0.452188	-0.00248432	0.00342983	0.470403	-0.000409019	0.00518356	0.93725
cg20171218	-0.00192427	0.00292194	0.511555	-0.000704407	0.00158668	0.65795	0.00147006	0.00239797	0.541112
cg20171236	0.0210447	0.0139196	0.133433	-0.00323581	0.00755863	0.66942	-0.015962	0.0114235	0.165137
cg20171246	0.00649066	0.0077911	0.406601	0.00966999	0.00423073	0.0241909	-0.00984913	0.00639397	0.12634
cg20171297	-0.020348	0.0122422	0.0993373	0.0104791	0.00664778	0.117822	0.0157608	0.0100469	0.119584
cg20171396	0.00187297	0.00651933	0.774427	0.00042963	0.00354013	0.903628	-0.00530253	0.00535026	0.323823
cg20171402	-0.00424305	0.011085	0.702626	-0.00261214	0.0060194	0.665172	0.000788195	0.00909722	0.931114
cg20171451	-0.011436	0.0177862	0.521581	0.00947318	0.00965829	0.328827	-0.00167509	0.0145967	0.908846
cg20171453	-0.00410283	0.00940274	0.663442	0.00804947	0.00510588	0.11778	0.00520497	0.0077166	0.501399
cg20171551	-0.0015776	0.00273507	0.565251	0.000601701	0.0014852	0.686168	0.000826078	0.00224461	0.71356
cg20171559	-0.00694398	0.0121473	0.568725	-0.000971252	0.00659621	0.883209	0.00299283	0.00996896	0.76458
cg20171624	0.0122811	0.0152211	0.421497	-0.00185947	0.00826537	0.822419	-0.006132	0.0124916	0.624482
cg20171655	-0.00752846	0.00770166	0.330461	-0.00380318	0.00418216	0.365138	0.0103131	0.00632057	0.105608
cg20171662	0.0127087	0.00642716	0.0505055	5.85381e-05	0.00349008	0.986648	-0.0129061	0.00527462	0.0159953
cg20171711	0.0116388	0.00741628	0.119437	-0.00292622	0.00402719	0.469005	-0.0123731	0.00608637	0.0444677
cg20171723	0.0136023	0.0151471	0.371141	0.0011276	0.00822521	0.89121	-0.0107171	0.0124309	0.39049
cg20171775	0.0168904	0.0133654	0.208995	0.000486314	0.00725771	0.946698	-0.0145219	0.0109687	0.188268
cg20171807	0.00455238	0.00659026	0.491163	-0.00526054	0.00357865	0.144422	-0.00500536	0.00540847	0.356749
cg20171860	0.0162694	0.0128997	0.209897	-0.0163838	0.00700479	0.0211445	-0.00652812	0.0105865	0.538741
cg20171892	-0.00773313	0.0127246	0.544619	0.00702324	0.00690973	0.311656	0.00434847	0.0104428	0.677922
cg20171986	-0.00310275	0.00289499	0.28617	0.00169863	0.00157204	0.28227	0.00358939	0.00237585	0.133711
cg20171999	-0.0269333	0.0208119	0.19833	0.0134522	0.0113013	0.236483	0.00773918	0.0170798	0.651356
cg20172003	-0.00843735	0.00895496	0.348156	-6.8402e-05	0.00486273	0.988802	0.0193448	0.00734912	0.00970078
cg20172156	0.0416669	0.0228578	0.0710378	-0.0370358	0.0124122	0.00350765	-0.039591	0.0187588	0.0370796
cg20172258	-0.0045587	0.00869338	0.601065	-0.000938099	0.00472069	0.842848	0.00663769	0.00713446	0.354216
cg20172269	0.0112441	0.0165692	0.498806	0.0161421	0.0089974	0.0755469	-0.00353903	0.0135979	0.795148
cg20172279	-0.00401664	0.00808057	0.620129	-0.00311212	0.00438792	0.479671	0.00509889	0.00663154	0.443609
cg20172280	-0.00299767	0.00255359	0.242968	-0.00037829	0.00138665	0.785512	0.00123376	0.00209567	0.557256
cg20172287	0.0434486	0.0257969	0.0949673	0.00213514	0.0140082	0.879134	-0.0200968	0.0211709	0.344566
cg20172332	0.0047427	0.0154181	0.758964	-0.00674197	0.00837235	0.422403	0.00710054	0.0126533	0.575828
cg20172350	0.000499533	0.00260751	0.848429	-0.00246375	0.00141593	0.0846528	0.000627408	0.00213992	0.769928
cg20172415	0.00706914	0.00612998	0.251325	-0.00252059	0.00332871	0.450532	-0.00638538	0.00503073	0.207022
cg20172445	0.00349003	0.0134059	0.795092	-0.00291551	0.00727968	0.689566	0.00576692	0.0110019	0.601211
cg20172452	-0.00540487	0.0086632	0.533992	0.00432839	0.0047043	0.359538	0.00409934	0.00710968	0.565397
cg20172468	0.00782964	0.0203425	0.701062	-0.00160771	0.0110464	0.88455	-0.0175502	0.0166946	0.295449
cg20172488	0.00500097	0.010786	0.643813	0.00695261	0.00585704	0.237764	-0.00903802	0.00885184	0.309479
cg20172500	0.0027337	0.00244232	0.265449	-0.000110298	0.00132623	0.93387	-0.00263327	0.00200436	0.191656
cg20172503	-0.00792815	0.0254952	0.756415	0.0213393	0.0138444	0.126101	0.00338129	0.0209233	0.871914
cg20172531	-0.00899059	0.00737966	0.225719	0.00599344	0.00400731	0.137614	-0.000838636	0.00605631	0.89012
cg20172563	0.00597831	0.00730935	0.415183	-0.00824277	0.00396913	0.0401571	-0.00383061	0.00599861	0.524422
cg20172593	-0.000213891	0.00321192	0.947027	-0.000446875	0.00174414	0.798263	-0.00050851	0.00263594	0.847382
cg20172627	0.00695574	0.0044941	0.124555	0.00208879	0.00244039	0.393901	-0.00489462	0.0036882	0.187223
cg20172636	0.00236517	0.00905106	0.794339	-0.00179118	0.00491492	0.716231	0.00303864	0.007428	0.683277
cg20172737	0.0146417	0.00960804	0.130404	-0.00770183	0.00521737	0.14275	-0.00882334	0.0078851	0.265582
cg20172777	-0.000259266	0.0203125	0.989839	0.00448057	0.0110301	0.685375	-0.000730553	0.01667	0.965124
cg20172795	0.00105246	0.00322903	0.745092	0.00200056	0.00175343	0.256373	-0.00223872	0.00264999	0.400054
cg20172858	0.000498155	0.00571347	0.930679	-0.00151219	0.00310253	0.626942	0.000286426	0.00468891	0.951402
cg20172885	-0.00144614	0.00360613	0.689181	0.00288772	0.0019582	0.143155	0.00258594	0.00295946	0.384138
cg20172892	0.00125117	0.00234541	0.594794	-0.00235154	0.00127361	0.0675277	-0.00226378	0.00192482	0.242094
cg20172922	0.00752188	0.0139596	0.59109	-0.00752267	0.00758033	0.323184	-0.00255835	0.0114563	0.823705
cg20172935	-0.00830815	0.00781216	0.289889	-0.00136313	0.00424216	0.748571	0.00404743	0.00641125	0.529154
cg20172957	0.00281676	0.00417449	0.501247	-0.00276763	0.00226684	0.224726	-0.00235117	0.00342591	0.493973
cg20173011	0.00126703	0.0183326	0.945025	0.00231354	0.00995497	0.816659	0.00363086	0.0150451	0.809747
cg20173014	-0.00882159	0.0217805	0.686248	0.00587227	0.0118273	0.620531	0.0137356	0.0178748	0.443876
cg20173059	0.0135842	0.00678853	0.0478492	0.00423162	0.00368631	0.253489	-0.0172252	0.00557118	0.00252088
cg20173065	-0.0132568	0.0301798	0.661334	0.0208767	0.0163883	0.205391	0.0143579	0.0247679	0.563303
cg20173072	7.0285e-05	0.00264674	0.978863	0.000367881	0.00143724	0.798457	9.66026e-05	0.00217212	0.964607
cg20173120	0.0112962	0.00786943	0.153996	-0.000250349	0.00427326	0.953389	-0.00997443	0.00645825	0.125352
cg20173156	-0.0406095	0.013097	0.00245274	0.018441	0.00711194	0.0108085	0.028263	0.0107484	0.00977494
cg20173193	-0.0293383	0.00907821	0.00162374	0.0149221	0.00492966	0.00307665	0.0203238	0.00745027	0.0074206
cg20173258	-0.0294483	0.0117947	0.0140161	0.0103757	0.00640475	0.108094	0.0140042	0.00967961	0.150804
cg20173259	-0.00312542	0.00803012	0.697872	0.000687856	0.00436052	0.874946	-0.00447163	0.00659013	0.498858
cg20173321	-0.00137054	0.00814577	0.866694	-0.00143902	0.00442332	0.745553	-0.000983699	0.00668504	0.883284
cg20173334	0.00190371	0.0114241	0.867959	-0.00273358	0.00620353	0.660332	-0.00472697	0.00937549	0.61514
cg20173387	-0.00573248	0.00303324	0.0614057	0.000660595	0.00164711	0.689152	0.00413049	0.00248931	0.0999054
cg20173428	0.00300519	0.00945858	0.751299	-0.00273166	0.00513621	0.595907	0.000374323	0.00776243	0.961627
cg20173521	0.00380663	0.00738805	0.607418	-0.00101458	0.00401187	0.800822	-0.000708869	0.0060632	0.907142
cg20173637	-0.0128621	0.00744409	0.0868261	0.00811393	0.0040423	0.0471744	0.00820289	0.00610919	0.182129
cg20173654	0.0121901	0.0270049	0.652589	-0.0200941	0.0146642	0.173389	-0.000852358	0.0221623	0.969391
cg20173717	0.00792163	0.00790682	0.318603	0.0019716	0.00429357	0.646998	-0.00784605	0.00648894	0.229201
cg20173897	0.00894985	0.00397929	0.0264972	-0.00324543	0.00216084	0.13598	-0.00802455	0.00326571	0.0155639
cg20173976	-0.00219608	0.00853802	0.797496	0.00381713	0.00463632	0.412113	0.00525262	0.00700695	0.455078
cg20173984	0.0125312	0.009294	0.180328	-0.00968873	0.00504684	0.0574783	-0.0145854	0.00762737	0.0584452
cg20173993	-0.00580695	0.0104127	0.578198	-0.00404147	0.00565433	0.476274	0.00642758	0.00854549	0.453561
cg20174102	-0.0141476	0.0151466	0.352326	-0.00112139	0.00822491	0.891801	0.0264141	0.0124304	0.035829
cg20174180	0.00115998	0.00961283	0.904172	0.00403424	0.00521997	0.44127	-0.00618363	0.00788902	0.434826
cg20174200	0.00139152	0.0152355	0.927393	-0.00694632	0.00827319	0.402944	0.00660338	0.0125034	0.598476
cg20174247	-0.00787584	0.0138806	0.571599	0.000116769	0.00753746	0.987668	0.00357259	0.0113915	0.754404
cg20174256	0.0130019	0.00819752	0.115593	-0.00150719	0.00445143	0.735568	-0.00803304	0.00672751	0.235024
cg20174277	0.00343398	0.00673949	0.611401	-0.00396522	0.00365968	0.280961	-0.00102576	0.00553094	0.85321
cg20174293	0.00321478	0.00825527	0.697717	-0.000444888	0.00448279	0.921125	0.000259135	0.00677491	0.969558
cg20174314	0.0137312	0.0105194	0.194508	0.00754028	0.00571227	0.189571	-0.00925919	0.00863305	0.28583
cg20174393	0.0359912	0.0132515	0.00767564	-0.018137	0.00719587	0.0131545	-0.0140159	0.0108752	0.200173
cg20174429	0.00962481	0.0114775	0.403522	0.00327155	0.0062325	0.600698	-0.00648413	0.00941929	0.492657
cg20174472	-0.0115979	0.0181321	0.523742	0.00250565	0.00984613	0.7996	0.00209709	0.0148806	0.888185
cg20174534	-0.0136384	0.0137361	0.322946	0.00211098	0.00745901	0.7777	0.0171992	0.0112729	0.129952
cg20174655	-0.00759656	0.010556	0.473271	0.00601102	0.00573214	0.296636	6.37781e-05	0.00866307	0.994139
cg20174696	-0.00968057	0.00997862	0.33411	0.00835959	0.0054186	0.125762	0.0042917	0.00818922	0.601287
cg20174699	-0.00130321	0.00654684	0.842584	-0.000805446	0.00355507	0.821184	0.00299574	0.00537284	0.57827
cg20174708	0.00239858	0.0160097	0.881181	0.000567538	0.00869361	0.948068	-0.00909999	0.0131388	0.490017
cg20174711	0.00276254	0.0175133	0.874951	0.00352528	0.0095101	0.711583	-0.0147445	0.0143728	0.307207
cg20174730	0.000460018	0.00897598	0.959219	-0.00210779	0.00487415	0.666266	0.000685056	0.00736638	0.926075
cg20174823	0.000826766	0.0140033	0.953027	0.00117912	0.00760408	0.877055	-0.00781798	0.0114922	0.497751
cg20174893	-0.0138364	0.00685128	0.0458623	0.00626923	0.00372039	0.0948043	0.00974695	0.00562268	0.0858077
cg20174927	-0.0154039	0.0107587	0.155047	-0.00264078	0.00584219	0.652146	0.0086841	0.0088294	0.327498
cg20175094	0.0201918	0.0114485	0.0805567	0.00403332	0.00621677	0.517832	-0.0136232	0.0093955	0.149912
cg20175147	0.0138602	0.0103479	0.183196	0.00383234	0.00561914	0.496663	-0.0142962	0.0084923	0.0951275
cg20175176	-0.0211292	0.014727	0.154201	0.00593785	0.00799705	0.459364	0.0122719	0.0120861	0.312155
cg20175223	-0.0072069	0.0100882	0.476501	-0.00307808	0.00547811	0.575336	0.0069246	0.00827916	0.404749
cg20175271	-0.00381334	0.00766718	0.619929	0.00330151	0.00416344	0.429499	0.00312329	0.00629228	0.620624
cg20175324	-0.000504927	0.00675312	0.940534	0.00406807	0.00366708	0.2697	-0.0031473	0.00554212	0.571269
cg20175342	-0.00959528	0.0192253	0.618708	0.00212287	0.0104397	0.839241	0.00254891	0.0157778	0.871956
cg20175390	-0.00725805	0.00489396	0.140917	0.0011438	0.00265752	0.667747	0.00537975	0.00401636	0.183182
cg20175418	-0.00835038	0.0203515	0.682379	0.00194945	0.0110513	0.860304	0.0154758	0.016702	0.356172
cg20175449	-0.00396352	0.00310259	0.204119	-0.00107035	0.00168477	0.526547	0.00414873	0.00254622	0.106096
cg20175506	-0.0047763	0.00754177	0.527843	-0.00292427	0.00409534	0.476709	0.00697958	0.00618935	0.26191
cg20175587	-0.00323269	0.0091816	0.725449	-0.00218786	0.0049858	0.661654	0.0091352	0.00753512	0.227976
cg20175702	0.044434	0.0215452	0.0415289	0.0101077	0.0116995	0.389501	-0.0367074	0.0176816	0.0402229
cg20175766	0.0368073	0.023724	0.123659	-0.00869216	0.0128826	0.50127	-0.0169504	0.0194697	0.385867
cg20175866	-0.000161415	0.00520631	0.975323	0.00128602	0.00282714	0.650089	0.00180425	0.0042727	0.673649
cg20175900	-0.00599972	0.00976025	0.540016	0.00913193	0.00530002	0.0876989	0.00532015	0.00801001	0.50796
cg20175923	-0.00315114	0.00649205	0.628369	-0.000609344	0.00352532	0.863089	0.000202645	0.00532787	0.969729
cg20176012	0.00179242	0.00270608	0.50912	-0.000915596	0.00146946	0.534519	-0.00216472	0.00222082	0.331828
cg20176042	0.000968217	0.00992763	0.922485	0.00176524	0.00539091	0.743952	0.00109263	0.00814738	0.893562
cg20176093	0.000316324	0.00654315	0.961529	0.0068086	0.00355307	0.0579276	-0.00436812	0.00536981	0.417713
cg20176098	-0.0120523	0.014764	0.416075	-0.00449986	0.00801714	0.575749	0.0164681	0.0121164	0.176877
cg20176142	0.00589396	0.00825868	0.476943	-0.00182506	0.00448464	0.684829	-0.00618144	0.00677771	0.36375
cg20176173	0.00264362	0.00309295	0.394562	-0.00212398	0.00167954	0.208679	-0.00306855	0.00253831	0.229296
cg20176194	-0.000591511	0.00267212	0.82522	-0.00141797	0.00145102	0.330604	0.000107312	0.00219295	0.96106
cg20176212	-0.0267831	0.0197187	0.177161	0.00551123	0.0107077	0.607796	0.0353413	0.0161827	0.0310932
cg20176220	-0.0088116	0.00693175	0.206341	0.0018596	0.00376408	0.622265	0.000543792	0.00568872	0.924019
cg20176285	-0.0019814	0.00410466	0.630254	0.00221482	0.00222891	0.322562	-0.00163384	0.0033686	0.628626
cg20176349	5.59192e-06	0.00473673	0.99906	-0.00274882	0.00257214	0.287549	0.00165813	0.00388732	0.670542
cg20176370	-0.00187929	0.007299	0.797295	-0.00240514	0.00396351	0.54522	0.00200636	0.00599012	0.738305
cg20176371	-0.004207	0.0093291	0.65291	0.00106023	0.0050659	0.834611	-0.00409166	0.00765617	0.594125
cg20176388	-0.00376443	0.0073271	0.608445	0.00112808	0.00397877	0.777308	0.0042137	0.00601318	0.484942
cg20176442	-0.00385845	0.00673601	0.567943	-0.0012185	0.0036578	0.739675	-0.00150284	0.00552809	0.786243
cg20176464	-0.0205103	0.0165875	0.218911	0.0126925	0.00900737	0.16162	0.01867	0.013613	0.173015
cg20176532	-8.33624e-05	0.00312358	0.978757	-0.000126388	0.00169617	0.940737	0.00212657	0.00256345	0.408576
cg20176573	-0.000995721	0.00414629	0.810663	-0.00210762	0.00225152	0.351278	-0.000737089	0.00340276	0.82891
cg20176595	0.00773729	0.0104703	0.461495	0.000688349	0.00568558	0.903857	-0.0048693	0.0085927	0.572087
cg20176615	-0.00817881	0.00792128	0.304098	0.000676552	0.00430142	0.875308	0.00365461	0.00650081	0.575139
cg20176648	-0.00928063	0.0132971	0.486684	0.00681807	0.00722059	0.34711	0.00615279	0.0109126	0.574022
cg20176662	0.00492823	0.0106153	0.643382	-0.00869995	0.00576435	0.134097	-0.00495679	0.00871175	0.570531
cg20176671	0.00212269	0.00332668	0.524748	-0.000777005	0.00180646	0.667945	-0.000662286	0.00273013	0.808779
cg20176682	-0.00706802	0.0111241	0.526501	0.00101817	0.00604062	0.866457	0.00452533	0.00912929	0.621099
cg20176706	-0.00950692	0.0169262	0.575484	0.00492523	0.00919127	0.593138	0.0171465	0.0138909	0.219697
cg20176777	0.00844101	0.0124053	0.497659	0.00225082	0.00673634	0.738917	-0.00756967	0.0101807	0.458747
cg20176875	0.00179775	0.00350593	0.609138	-0.00108579	0.00190379	0.569618	-0.0013087	0.00287724	0.650117
cg20176958	0.036003	0.0242019	0.139715	-0.0297809	0.0131422	0.0254046	0.00708327	0.019862	0.722056
cg20176968	-0.0112659	0.0108862	0.302995	0.00035143	0.00591142	0.952702	0.00564263	0.00893403	0.528966
cg20176971	-0.0329356	0.0194561	0.0933216	0.0152296	0.0105651	0.152283	0.024109	0.0159672	0.133935
cg20176989	0.0186445	0.0139236	0.183312	-0.00367897	0.00756079	0.62752	-0.0139592	0.0114267	0.22446
cg20176997	0.00131473	0.0188447	0.944506	-0.00262732	0.0102331	0.797853	0.00528607	0.0154654	0.733154
cg20177047	-0.00784219	0.0104273	0.453607	0.00240528	0.00566224	0.671818	0.00124851	0.00855744	0.884269
cg20177086	0.0170025	0.0090518	0.0629806	-0.00356096	0.00491532	0.47032	-0.013327	0.0074286	0.0755576
cg20177172	0.0114415	0.0172551	0.508667	0.00562361	0.00936986	0.549621	-0.00360917	0.0141608	0.7993
cg20177285	-0.0131009	0.00744034	0.0810525	-0.00072148	0.00404026	0.858602	0.00750669	0.00610611	0.221555
cg20177310	-0.000219362	0.00404441	0.956844	-0.00163064	0.0021962	0.459377	0.000230523	0.00331915	0.944756
cg20177355	-0.00362272	0.0244321	0.882396	-0.00221028	0.0132672	0.867992	-0.00491508	0.0200509	0.806812
cg20177385	-0.00496087	0.0108676	0.648942	0.00654933	0.00590132	0.269502	0.00399248	0.00891876	0.655287
cg20177485	-0.0051949	0.0102406	0.61297	-0.00187836	0.00556085	0.73617	0.00492975	0.0084042	0.558687
cg20177502	-0.0194259	0.0143376	0.178227	-0.00444737	0.0077856	0.569009	0.0141403	0.0117665	0.232044
cg20177522	-0.00308569	0.00719702	0.668947	0.00288814	0.00390813	0.461476	-0.00301239	0.00590643	0.61106
cg20177587	-0.00863232	0.00725872	0.236908	0.000927626	0.00394164	0.814382	0.00310543	0.00595706	0.603203
cg20177650	0.00923267	0.00778143	0.237981	-0.00427303	0.00422548	0.314114	-0.0019918	0.00638603	0.755708
cg20177690	0.0215901	0.0349855	0.538434	-0.00937127	0.0189979	0.622798	-0.0118233	0.0287118	0.681293
cg20177771	0.00660656	0.0172143	0.70188	0.000129091	0.00934771	0.989007	0.00228909	0.0141274	0.871577
cg20177814	-0.0100821	0.00596309	0.0937169	-3.989e-05	0.00323808	0.990193	0.00811184	0.00489377	0.10025
cg20177995	0.0805879	0.0264145	0.00285985	-0.00721137	0.0143436	0.61614	-0.0844951	0.0216778	0.000167258
cg20178011	0.0506747	0.0151504	0.00112683	-0.0184142	0.00822696	0.0272165	-0.0387379	0.0124335	0.00234162
cg20178075	-0.0373893	0.0247976	0.134478	0.0210978	0.0134656	0.120037	0.0423487	0.0203508	0.0397618
cg20178082	-0.00849811	0.00945258	0.370603	0.00837436	0.00513295	0.105647	0.00319312	0.00775751	0.681421
cg20178091	-0.00295872	0.00223055	0.187436	0.000522918	0.00121123	0.666787	0.00101365	0.00183056	0.580882
cg20178105	-0.00142462	0.00387696	0.713983	0.00259409	0.00210527	0.220506	0.000786788	0.00318173	0.80515
cg20178107	-0.0106433	0.00631835	0.0949202	0.00259444	0.003431	0.451159	0.00765747	0.00518532	0.142598
cg20178144	-0.00475279	0.00965979	0.623687	0.00234134	0.00524547	0.656219	0.00314747	0.00792756	0.692116
cg20178231	0.00211268	0.00345626	0.542287	-0.000505845	0.00187682	0.788033	-0.00214959	0.00283647	0.450168
cg20178430	0.00093079	0.0121647	0.939148	0.00199189	0.0066057	0.763572	0.0111623	0.0099833	0.265962
cg20178507	0.00581379	0.00998396	0.561548	0.00866979	0.0054215	0.112656	-0.0103303	0.0081936	0.210057
cg20178603	0.0807399	0.0332627	0.0168331	0.00561944	0.0180623	0.756303	-0.0804489	0.0272979	0.00391735
cg20178606	-0.0259558	0.0137311	0.0613501	0.0211021	0.00745627	0.00553286	0.0208779	0.0112688	0.0666033
cg20178707	-0.000571851	0.00954265	0.952324	-0.010765	0.00518186	0.0400894	0.0121044	0.00783143	0.12507
cg20178745	-0.00733749	0.00757186	0.334648	0.00498691	0.00411168	0.22778	0.00792626	0.00621405	0.204806
cg20178757	-0.034124	0.0189084	0.0738576	0.0142031	0.0102677	0.169378	0.0378684	0.0155177	0.0162699
cg20178764	-0.0114701	0.0241326	0.63552	0.00946645	0.0131045	0.471594	0.013957	0.0198051	0.482475
cg20178893	-0.0031158	0.0125699	0.804691	0.00146418	0.00682571	0.830547	0.00339532	0.0103158	0.742678
cg20178924	0.0140782	0.0123421	0.256488	0.0077842	0.00670202	0.247965	-0.0142114	0.0101289	0.163417
cg20178966	-0.00425661	0.0109344	0.697817	0.00876005	0.00593762	0.142976	-0.00195845	0.00897362	0.827642
cg20178976	-0.00688222	0.0083834	0.41346	0.0027617	0.00455236	0.545332	0.00408268	0.00688006	0.554127
cg20179048	-0.0146871	0.0131553	0.266668	0.00310997	0.00714361	0.664162	0.0105707	0.0107963	0.329676
cg20179127	-0.0104455	0.00676276	0.125326	0.000938494	0.00367232	0.798769	0.00792196	0.00555004	0.156306
cg20179170	-0.00590095	0.0217914	0.787058	0.0132998	0.0118332	0.263486	0.00198582	0.0178837	0.911786
cg20179222	-0.00490066	0.0100689	0.62743	0.0018575	0.00546762	0.73471	0.00173748	0.0082633	0.833851
cg20179472	-0.00308488	0.00959194	0.748357	-0.0042119	0.00520862	0.420468	0.00481599	0.00787188	0.541934
cg20179520	-0.00691602	0.00595784	0.248225	0.000261427	0.00323523	0.935743	0.0074338	0.00488946	0.131287
cg20179669	-0.00327134	0.00702677	0.642455	-0.000826113	0.00381568	0.828995	0.0046305	0.00576671	0.423723
cg20179674	0.0475356	0.0352068	0.179729	-0.0303694	0.019118	0.115039	-0.0447175	0.0288934	0.124574
cg20179697	-0.0019108	0.00675894	0.777933	-0.00409407	0.00367025	0.267078	0.00501428	0.00554691	0.367983
cg20179726	0.0167637	0.0176775	0.345053	0.00190468	0.00959926	0.843083	-0.0211584	0.0145075	0.147569
cg20179730	0.00282972	0.00752537	0.707623	0.00111289	0.00408643	0.785874	-0.00351349	0.00617589	0.570581
cg20179833	-0.0126755	0.00836474	0.132551	0.00802356	0.00454223	0.0800963	0.00322809	0.00686474	0.639114
cg20179863	0.0228972	0.0119194	0.0573201	-0.00507379	0.00647251	0.434784	-0.0140525	0.009782	0.153679
cg20179892	0.000347109	0.00261655	0.894705	0.00182595	0.00142084	0.201449	-0.000940538	0.00214734	0.662244
cg20179907	-0.0207399	0.015617	0.186915	0.00815846	0.00848034	0.338137	0.00187711	0.0128165	0.883826
cg20179939	0.00644196	0.00878698	0.465041	-0.00186624	0.00477151	0.696464	-0.00946254	0.00721127	0.192188
cg20179942	-0.000736343	0.0133166	0.956004	-0.00448025	0.00723121	0.536822	0.00479475	0.0109286	0.661716
cg20180050	0.00885917	0.0209243	0.672837	-0.00158954	0.0113624	0.888999	0.00199096	0.0171721	0.90791
cg20180051	-0.0145692	0.0102619	0.158512	0.00830906	0.00557242	0.138796	0.00775312	0.00842169	0.359267
cg20180059	0.00105672	0.00293438	0.719449	-0.00245147	0.00159343	0.126801	-0.00113894	0.00240817	0.637187
cg20180061	0.00270859	0.00754133	0.720159	-0.00108506	0.0040951	0.791531	-0.000336421	0.00618899	0.956749
cg20180092	0.00621368	0.00701116	0.377413	-0.00227303	0.00380721	0.551712	-0.010387	0.00575389	0.0737782
cg20180105	-0.00683854	0.0150905	0.651319	-0.00966765	0.00819443	0.240632	0.0103202	0.0123844	0.406469
cg20180148	-0.00203074	0.00203284	0.320003	0.00112742	0.00110387	0.309338	0.000264856	0.0016683	0.874151
cg20180236	0.0163888	0.0088577	0.0669635	0.00439225	0.00480991	0.363153	-0.00895195	0.0072693	0.220772
cg20180247	-0.00714978	0.0174545	0.682878	-0.0043729	0.00947814	0.645446	-4.81169e-05	0.0143245	0.997326
cg20180272	-0.0100651	0.0206023	0.626139	0.00387491	0.0111875	0.729733	-0.00352461	0.0169079	0.835255
cg20180364	-0.0109922	0.0134158	0.414361	0.00608436	0.00728508	0.405426	0.01269	0.0110101	0.251579
cg20180384	0.000423555	0.0272406	0.987623	-0.0228521	0.0147922	0.125249	-0.00201937	0.0223557	0.92819
cg20180447	0.0383399	0.0149483	0.0116697	-0.00731306	0.00811722	0.369593	-0.0252357	0.0122677	0.0420431
cg20180512	0.000255157	0.0058025	0.965005	-0.00206427	0.00315088	0.513745	0.00103723	0.00476197	0.827977
cg20180513	-0.00795684	0.00917343	0.387623	-0.00195251	0.00498136	0.695843	0.0108142	0.00752842	0.153713
cg20180538	0.0132157	0.0139565	0.345753	-0.00794049	0.00757866	0.297054	-0.00465426	0.0114538	0.685273
cg20180562	0.00671785	0.0122333	0.584018	-0.0031329	0.00664292	0.638136	-0.00423241	0.0100396	0.674159
cg20180585	-0.00166935	0.00252128	0.50929	3.71598e-05	0.00136911	0.978396	-0.000112543	0.00206915	0.956723
cg20180629	-0.0559554	0.0226243	0.0149188	0.0248512	0.0122855	0.0455185	0.0479706	0.0185672	0.0110881
cg20180640	-0.00466202	0.00277444	0.0957286	0.00196666	0.00150658	0.194487	0.00230245	0.00227692	0.314134
cg20180721	-0.00279687	0.00363642	0.443466	0.00116301	0.00197465	0.55709	0.00373757	0.00298432	0.21308
cg20180808	-0.00778968	0.00760254	0.307793	0.00806173	0.00412834	0.0533864	0.0055538	0.00623922	0.375332
cg20180825	0.00269201	0.00319686	0.401571	-0.000875004	0.00173596	0.615237	-0.00211031	0.00262359	0.422923
cg20180835	0.0665002	0.0181588	0.000386199	-0.0175332	0.00986061	0.0781502	-0.0462794	0.0149025	0.00241644
cg20180843	-0.0219702	0.0123001	0.0768254	0.0179521	0.00667921	0.00831106	0.0101514	0.0100944	0.316792
cg20180938	0.00437253	0.0081477	0.592587	-0.00207601	0.00442437	0.63984	0.00547385	0.00668663	0.41477
cg20180988	-0.0105144	0.014041	0.455554	-0.00480947	0.00762455	0.529488	0.00873863	0.0115231	0.449859
cg20180998	-0.00703403	0.00883898	0.427864	-0.00423921	0.00479975	0.379046	0.00986612	0.00725394	0.176578
cg20181004	0.0159808	0.0174528	0.361849	0.00242577	0.00947723	0.798462	-0.0193425	0.0143231	0.179647
cg20181030	-0.00361152	0.00297867	0.227934	-0.000980694	0.00161748	0.545558	0.00291364	0.00244452	0.235864
cg20181079	-0.0397627	0.0217582	0.0703381	0.0162077	0.0118152	0.172926	0.0192464	0.0178565	0.283462
cg20181166	-0.00466321	0.0129444	0.719351	-0.000538426	0.00702905	0.939081	-0.00319222	0.0106231	0.764365
cg20181180	-0.0140189	0.021424	0.514251	-0.00102696	0.0116337	0.929819	-0.00264806	0.0175822	0.880559
cg20181209	0.00824746	0.00881373	0.351451	-0.00317265	0.00478604	0.508784	-0.00205763	0.00723322	0.776586
cg20181233	0.00968355	0.0165415	0.559472	-0.0063076	0.00898238	0.484026	0.00471816	0.0135752	0.728837
cg20181240	0.00954504	0.0107749	0.377626	-0.0111171	0.00585099	0.0600471	-0.00741553	0.0088427	0.403509
cg20181251	0.00597184	0.00759306	0.433274	-0.0039837	0.00412319	0.336079	-0.00699691	0.00623145	0.263951
cg20181254	-0.00021501	0.00311376	0.945074	0.000284925	0.00169084	0.866491	-0.000871766	0.00255539	0.733643
cg20181262	-0.00813159	0.016607	0.625357	0.00941416	0.00901792	0.298803	0.0145962	0.0136289	0.286527
cg20181270	0.0177716	0.0215792	0.411975	-0.00462115	0.0117179	0.694075	-0.00707094	0.0177095	0.690466
cg20181312	0.0133144	0.0109123	0.225025	-0.00384335	0.0059256	0.517948	-0.00383273	0.00895546	0.669505
cg20181323	-0.0402884	0.0259904	0.123983	0.0182195	0.0141133	0.199431	0.0227112	0.0213297	0.289311
cg20181325	0.000216938	0.0111614	0.984528	0.00163717	0.00606087	0.787574	-0.0032534	0.00915989	0.723136
cg20181397	0.00702295	0.0143165	0.624721	0.0112131	0.00777413	0.152043	-0.0152472	0.0117492	0.197095
cg20181420	-0.000300844	0.00643674	0.962806	-7.18139e-05	0.00349528	0.983645	0.00381024	0.00528248	0.472257
cg20181422	-0.00945145	0.0121845	0.439595	0.0100739	0.00661646	0.13074	-0.00966356	0.00999956	0.335965
cg20181426	-0.0105598	0.00811031	0.195628	-0.000443706	0.00440407	0.919933	0.00902626	0.00665594	0.177838
cg20181492	0.0399177	0.0195583	0.0436487	-0.00985526	0.0106206	0.35547	-0.0358751	0.016051	0.0274333
cg20181513	0.00614833	0.00825602	0.458036	-0.00053752	0.00448319	0.904784	0.00026977	0.00677552	0.968313
cg20181543	-0.0164356	0.0224362	0.465392	0.00438979	0.0121833	0.719306	0.0261079	0.0184129	0.159042
cg20181585	0.000187041	0.00726826	0.979516	0.00589484	0.00394682	0.138152	0.000853488	0.00596489	0.886485
cg20181692	0.0108907	0.0172838	0.529928	0.00309994	0.00938545	0.741808	-0.000268365	0.0141844	0.984939
cg20181739	-0.000207206	0.00981745	0.983199	0.00112906	0.00533108	0.832665	0.0065912	0.00805695	0.415082
cg20181887	-0.00553399	0.0135681	0.684164	0.00290295	0.00736776	0.694339	0.00632975	0.011135	0.570885
cg20181923	0.010126	0.0090624	0.266272	0.0047217	0.00492107	0.339418	-0.0112613	0.0074373	0.132852
cg20181928	0.00169375	0.0064865	0.794489	0.0031849	0.0035223	0.367861	-0.0025685	0.00532332	0.630409
cg20181967	-0.00741046	0.00984316	0.453146	0.000905182	0.00534504	0.865833	0.00224663	0.00807805	0.781446
cg20181974	0.0096405	0.0156408	0.538925	-0.0115091	0.00849328	0.178166	0.0056229	0.012836	0.662205
cg20182111	-0.00892332	0.00997421	0.372933	-0.00223552	0.0054162	0.680595	0.00952155	0.0081856	0.247263
cg20182164	0.00721151	0.00775087	0.354195	-0.00543254	0.00420888	0.199503	-0.00310828	0.00636096	0.626062
cg20182202	-0.00147683	0.00801371	0.854127	-0.00141702	0.00435161	0.745322	0.00275462	0.00657666	0.676144
cg20182226	0.00290125	0.00670414	0.66604	0.000733654	0.00364049	0.840659	-0.00603114	0.00550193	0.275391
cg20182232	0.00345085	0.00504839	0.495694	-0.00146074	0.00274138	0.595213	-0.000559947	0.0041431	0.892739
cg20182237	-0.00284039	0.012385	0.81903	-0.000647382	0.00672532	0.923489	0.00418714	0.0101641	0.681174
cg20182358	-0.00167239	0.00301639	0.580407	0.00182582	0.00163796	0.267412	0.00196467	0.00247548	0.429106
cg20182454	-0.0106907	0.0174104	0.540455	0.0128591	0.00945419	0.176563	0.00889681	0.0142883	0.534793
cg20182684	-0.00580126	0.0125372	0.644477	0.0136444	0.00680797	0.0475073	0.000647621	0.010289	0.949926
cg20182709	-0.0110168	0.0162643	0.499598	0.0118451	0.00883183	0.182623	0.00179565	0.0133477	0.89323
cg20182711	0.00473473	0.00463713	0.309472	-0.0018147	0.00251806	0.472637	-0.00151304	0.00380558	0.691708
cg20182785	-0.00444568	0.00340118	0.193905	-0.000203583	0.00184691	0.912429	0.004097	0.00279127	0.145014
cg20182819	0.00232229	0.0140999	0.86948	-0.000430899	0.00765656	0.955222	0.00382835	0.0115715	0.741392
cg20182885	-0.00343359	0.00733304	0.640542	0.00168248	0.00398199	0.673468	0.00481724	0.00601805	0.425167
cg20182931	-0.00813359	0.00961384	0.399373	0.00522582	0.00522052	0.319016	0.00722245	0.00788985	0.361979
cg20182956	0.00888095	0.00786901	0.261523	-0.00239533	0.00427304	0.576232	-0.00313164	0.00645791	0.628689
cg20182958	-0.0100171	0.00658902	0.131313	0.00142847	0.00357797	0.69049	0.00383218	0.00540745	0.480019
cg20182977	-0.00612145	0.00802041	0.446958	-0.000319973	0.00435525	0.941567	0.00564997	0.00658217	0.392551
cg20182985	0.00430431	0.00914177	0.638687	-0.00608256	0.00496417	0.223082	0.000681704	0.00750243	0.927766
cg20183094	0.00403018	0.00639325	0.529753	-0.00183614	0.00347167	0.597945	-0.00253709	0.00524679	0.629665
cg20183308	-0.00508349	0.00283237	0.0754349	0.00118965	0.00153804	0.440893	0.00365689	0.00232446	0.118539
cg20183324	0.0159456	0.0247798	0.521245	0.0134011	0.013456	0.321474	-0.0171162	0.0203362	0.401803
cg20183484	0.00118916	0.002036	0.560372	-0.000486625	0.00110559	0.660693	0.000887784	0.0016709	0.596267
cg20183519	-0.0367049	0.012068	0.00294326	0.0118831	0.00655316	0.0725052	0.0227261	0.0099039	0.0236505
cg20183585	-0.0137375	0.0143642	0.340982	0.00442693	0.00780006	0.571497	0.00886004	0.0117884	0.453902
cg20183641	-0.0172102	0.0397419	0.665827	0.0319477	0.0215807	0.14163	0.0190025	0.0326153	0.561337
cg20183696	-0.00657364	0.0152009	0.666261	-0.00045175	0.00825443	0.956454	0.0116005	0.0124751	0.35446
cg20183705	-0.00923843	0.0424044	0.827938	0.0271847	0.0230265	0.240314	0.0217798	0.0348003	0.532709
cg20183744	-0.0113593	0.0118522	0.339957	0.00300023	0.00643598	0.642019	-0.000708239	0.00972681	0.942087
cg20183763	0.00313975	0.0109086	0.774023	0.00425622	0.00592359	0.473959	-0.00025301	0.00895242	0.977505
cg20183778	0.000556526	0.00166824	0.739315	-0.000238048	0.000905888	0.793213	-0.00197261	0.00136908	0.152475
cg20183802	0.000388772	0.00317725	0.902836	-0.00131466	0.00172531	0.447702	-0.00197494	0.0026075	0.450425
cg20183834	-0.0524161	0.0227128	0.0228819	0.00391386	0.0123335	0.751591	0.0310425	0.0186398	0.0986811
cg20183969	0.00293272	0.0108561	0.787554	-0.000407734	0.00589506	0.944984	-0.00750997	0.00890931	0.401094
cg20184045	-0.00100694	0.00210779	0.633797	-0.000165965	0.00114457	0.884975	0.000919906	0.00172981	0.595941
cg20184056	0.0478031	0.0238066	0.0470967	-0.00880127	0.0129275	0.497417	-0.0326854	0.0195375	0.0971781
cg20184165	0.0050719	0.00248202	0.0433967	-0.00243838	0.00134779	0.0731562	-0.00269174	0.00203694	0.189087
cg20184238	-0.0127457	0.0125521	0.312133	-0.00734821	0.00681607	0.28336	0.0105079	0.0103012	0.309938
cg20184247	-0.00462611	0.00487807	0.34503	0.00252105	0.00264889	0.343317	0.00195664	0.00400332	0.625988
cg20184271	0.0218872	0.0109542	0.048178	-0.00385241	0.00594837	0.518567	-0.0215501	0.00898987	0.0182083
cg20184295	-0.0431876	0.0648645	0.506925	0.0366887	0.0352228	0.299872	-0.00204093	0.0532327	0.969486
cg20184330	-0.0281819	0.0178113	0.116463	0.0169533	0.00967188	0.0824148	0.0151093	0.0146173	0.303563
cg20184379	0.00083034	0.00269632	0.7587	-0.00178208	0.00146416	0.226157	-0.00159334	0.00221281	0.473018
cg20184405	0.000304912	0.00261095	0.907246	-0.000895215	0.0014178	0.529082	0.00043229	0.00214275	0.840488
cg20184458	0.000367989	0.0143254	0.979553	-0.00154228	0.00777901	0.843206	-0.00606819	0.0117565	0.606783
cg20184464	0.00760197	0.0218492	0.728558	-0.00771755	0.0118646	0.516744	0.00961615	0.0179311	0.592846
cg20184469	-0.00717647	0.00585851	0.223205	0.00252616	0.0031813	0.428867	0.00454906	0.00480794	0.346144
cg20184499	0.00467115	0.00759642	0.539881	-0.00897982	0.00412501	0.031624	-0.00685848	0.0062342	0.273674
cg20184509	-0.0152488	0.0080876	0.0620061	-0.000310277	0.00439174	0.943804	0.0077189	0.0066373	0.247364
cg20184537	-0.00654786	0.019044	0.731632	-0.00525196	0.0103413	0.612566	0.00820115	0.015629	0.600819
cg20184660	-0.0217585	0.0214332	0.31225	0.0147206	0.0116387	0.208617	0.0344577	0.0175898	0.0526481
cg20184732	-0.00412774	0.0036566	0.261418	0.00205333	0.00198561	0.303356	0.0033011	0.00300089	0.273715
cg20184749	-0.0161398	0.0100401	0.110806	0.00555085	0.00545201	0.310851	0.0105749	0.00823971	0.202048
cg20184750	-0.0063809	0.00817773	0.436903	-0.00176396	0.00444068	0.691969	0.00399329	0.00671127	0.553057
cg20184856	-0.000241846	0.0186885	0.989698	0.0115896	0.0101482	0.255921	-0.00157284	0.0153372	0.918506
cg20184887	0.0059686	0.00826884	0.471938	-0.00345319	0.00449015	0.443507	0.000602962	0.00678604	0.92936
cg20184893	0.00599966	0.0169002	0.723266	0.00992956	0.00917718	0.281626	0.0051656	0.0138696	0.710282
cg20184917	0.00265977	0.00585047	0.650274	0.000593942	0.00317693	0.85204	-0.000356783	0.00480134	0.940899
cg20185005	-0.00430114	0.0040576	0.291457	0.00435117	0.00220336	0.0507979	0.00229992	0.00332998	0.491227
cg20185106	0.0205519	0.0180243	0.256666	-0.0113013	0.00978756	0.250734	-0.00187947	0.0147921	0.899126
cg20185145	-0.00469917	0.00506186	0.355259	-7.14511e-05	0.00274869	0.979309	0.00314569	0.00415415	0.450525
cg20185195	-0.00752645	0.0297598	0.800813	-0.00982435	0.0161602	0.544484	-0.00731657	0.0244232	0.765067
cg20185258	-0.0113601	0.0139764	0.418084	-0.00455603	0.00758945	0.549534	0.00586442	0.0114701	0.61018
cg20185344	-0.00585972	0.0125608	0.641773	0.000659814	0.00682075	0.923112	0.00146389	0.0103083	0.887332
cg20185360	-0.0025895	0.00316553	0.415108	0.00259654	0.00171895	0.133774	0.00381887	0.00259788	0.144418
cg20185399	-0.0120587	0.0073619	0.104282	0.00260914	0.00399767	0.515333	0.00763539	0.00604174	0.208983
cg20185437	-0.00272423	0.00669729	0.684971	-0.000634845	0.00363677	0.861744	0.00319286	0.00549631	0.562489
cg20185454	-0.0148141	0.0114599	0.198829	0.00573458	0.00622298	0.358798	0.00336392	0.00940489	0.72127
cg20185461	0.00934493	0.0110842	0.40101	-0.00207831	0.00601895	0.730532	-0.0102933	0.00909654	0.260279
cg20185525	-9.07813e-05	0.00924305	0.992181	0.00208372	0.00501917	0.678839	0.00175665	0.00758556	0.817295
cg20185609	-0.00210436	0.005181	0.685407	-0.00120647	0.00281339	0.668886	-0.000193855	0.00425193	0.963718
cg20185615	0.00706367	0.0084943	0.407449	-0.00730209	0.00461258	0.116274	-0.00420872	0.00697107	0.54726
cg20185617	0.00274584	0.0137292	0.84185	-0.0150929	0.00745527	0.0453453	0.00471177	0.0112673	0.676629
cg20185668	0.0556437	0.020847	0.00875552	-0.0237263	0.0113203	0.0383847	-0.0461549	0.0171086	0.00808086
cg20185691	-0.00717592	0.0117141	0.541412	0.00311701	0.00636099	0.625096	0.00593944	0.00961347	0.537968
cg20185718	0.0157671	0.0123949	0.206033	-0.00942105	0.00673068	0.164412	-0.0162164	0.0101722	0.113763
cg20185723	-0.0164094	0.0107465	0.129644	-0.00118864	0.00583559	0.838973	0.0180217	0.00881942	0.0434013
cg20185755	0.00143205	0.00907625	0.87492	0.000909332	0.00492859	0.85396	0.00205823	0.00744866	0.782819
cg20185773	-0.0121622	0.0352393	0.730654	0.0194431	0.0191357	0.311827	0.0225737	0.0289201	0.436741
cg20185832	-0.0028266	0.0206568	0.891411	-0.0129176	0.0112171	0.251984	0.0118232	0.0169526	0.487008
cg20185868	0.00080435	0.00221427	0.71711	-0.00121173	0.0012024	0.315779	-0.000674651	0.0018172	0.711159
cg20185936	-0.00165539	0.0110679	0.88138	0.00708851	0.00601011	0.240772	0.00299703	0.00908318	0.742062
cg20185945	-0.00576258	0.00878628	0.513283	0.00314159	0.00477114	0.51162	0.00973064	0.00721069	0.179956
cg20185964	0.0182647	0.0120418	0.132193	-0.0116208	0.00653895	0.0783049	-0.0051673	0.00988242	0.602111
cg20185994	-0.0109923	0.0099175	0.270116	0.000203834	0.00538541	0.969876	0.011077	0.00813906	0.176305
cg20186060	0.00160072	0.00891696	0.857864	-0.000940999	0.0048421	0.84627	-0.00158905	0.00731794	0.828498
cg20186091	-0.0067589	0.00797893	0.398782	-0.00312228	0.00433272	0.472668	0.00219873	0.00654812	0.737676
cg20186105	0.00100436	0.00777052	0.897394	0.00424929	0.00421956	0.316123	-0.00367819	0.00637708	0.565265
cg20186252	0.00498137	0.00270032	0.0677667	-0.00209696	0.00146633	0.15553	-0.00283576	0.00221609	0.20337
cg20186297	0.000840576	0.0145162	0.953928	0.00335115	0.0078826	0.67157	-0.0049514	0.0119131	0.678493
cg20186307	-0.00593797	0.00801445	0.460328	-0.00623721	0.00435202	0.154643	0.0103622	0.00657727	0.118022
cg20186385	0.00310409	0.0141781	0.827107	0.00957714	0.00769903	0.216165	-0.0133407	0.0116357	0.254062
cg20186396	-0.00679852	0.00831302	0.41523	0.00401069	0.00451414	0.376226	-0.000345305	0.0068223	0.959725
cg20186445	-0.0041863	0.00237523	0.0807653	0.00102951	0.0012898	0.42648	0.000923817	0.00194929	0.636494
cg20186473	-0.00855459	0.0155564	0.583497	0.00441752	0.00844745	0.602067	0.00893027	0.0127668	0.48572
cg20186588	0.00251974	0.00795808	0.752127	0.0058475	0.0043214	0.178782	-0.000961376	0.00653101	0.883242
cg20186713	-0.000316703	0.0223248	0.988707	-0.00182461	0.0121228	0.880638	0.000947121	0.0183214	0.958866
cg20186791	-0.0163744	0.0114767	0.156485	0.0107537	0.0062321	0.0872379	0.00646808	0.00941867	0.493698
cg20186817	-0.00355672	0.00597378	0.552807	0.00141817	0.00324389	0.662836	-0.00134893	0.00490254	0.783717
cg20186907	0.00052316	0.00436139	0.904739	0.00177341	0.00236832	0.455573	-0.0018699	0.00357929	0.602426
cg20186924	0.00313345	0.00283204	0.270956	-0.00441258	0.00153786	0.00493377	-0.00147257	0.00232419	0.527667
cg20186982	0.0271312	0.0128935	0.0376348	0.00365534	0.00700145	0.602662	-0.0262539	0.0105814	0.0146102
cg20187011	-0.0135725	0.0198316	0.49517	0.0101226	0.010769	0.349287	0.00804338	0.0162754	0.622146
cg20187047	-0.00241098	0.00566792	0.671396	0.00467002	0.0030778	0.132053	-0.00355545	0.00465153	0.446288
cg20187049	-0.00585346	0.0106501	0.583696	0.00578844	0.00578321	0.319069	-0.00525005	0.00874026	0.549293
cg20187053	0.00993981	0.00768804	0.198757	-0.00430431	0.00417477	0.304788	-0.00299852	0.0063094	0.635554
cg20187093	0.00716532	0.0154368	0.643441	0.00878222	0.00838249	0.29708	-0.00344479	0.0126686	0.786196
cg20187173	-0.00669097	0.0180438	0.711485	0.000816472	0.00979814	0.933741	0.00749092	0.0148081	0.613963
cg20187236	0.00988959	0.00832466	0.237397	0.00517655	0.00452047	0.254638	-0.0067057	0.00683186	0.328483
cg20187250	0.00295792	0.00341718	0.388592	0.00107191	0.0018556	0.564674	-0.00385697	0.0028044	0.171824
cg20187292	-0.00572661	0.00749097	0.446226	0.00688568	0.00406776	0.093334	0.00535055	0.00614767	0.386011
cg20187308	0.0140317	0.00998296	0.162671	0.00211877	0.00542096	0.696666	-3.13322e-05	0.00819278	0.996956
cg20187309	0.0204719	0.0176549	0.248739	-0.0124659	0.00958698	0.196218	-0.00367963	0.014489	0.8
cg20187320	0.00902719	0.00960736	0.349475	-0.00123361	0.005217	0.813516	-0.00533074	0.00788453	0.500395
cg20187395	-0.000460048	0.00233415	0.844118	0.000699206	0.00126749	0.582311	0.0010769	0.00191558	0.57514
cg20187418	0.00336461	0.00340182	0.324804	-0.00128102	0.00184726	0.489475	-0.00320104	0.0027918	0.25404
cg20187526	0.00534398	0.00397126	0.181178	0.000363341	0.00215648	0.866509	-0.00629508	0.00325912	0.0559903
cg20187653	-0.0256195	0.0154356	0.0998094	0.00433831	0.00838185	0.605788	0.015222	0.0126676	0.232081
cg20187670	8.23505e-05	0.00352904	0.981425	-0.00194534	0.00191634	0.312271	0.000476823	0.0028962	0.869532
cg20187719	-0.0450584	0.110447	0.684094	0.0312706	0.0599752	0.603142	-0.014285	0.0906415	0.875062
cg20187740	0.000426697	0.00310549	0.890965	-5.22575e-05	0.00168635	0.975335	-0.000313773	0.00254861	0.90224
cg20187825	-0.00643854	0.00528348	0.225596	-0.00234107	0.00286904	0.416278	0.008198	0.00433602	0.0612994
cg20187858	0.0029387	0.00657462	0.655772	0.000928057	0.00357016	0.79539	-0.000692912	0.00539564	0.898051
cg20188017	0.0403391	0.0191553	0.0374882	-0.00110952	0.0104017	0.915247	-0.0363929	0.0157203	0.0224669
cg20188207	0.00455621	0.0169058	0.788045	-0.00178091	0.0091802	0.846538	0.0038094	0.0138742	0.784164
cg20188212	-0.0230276	0.0277242	0.408001	0.00941496	0.0150548	0.533018	0.00109182	0.0227526	0.961814
cg20188214	-0.00130589	0.012017	0.913662	0.0070384	0.00652546	0.283123	-0.00166629	0.00986204	0.866138
cg20188245	-0.00137452	0.0151001	0.927636	-0.012117	0.00819967	0.142334	-0.000967627	0.0123923	0.937904
cg20188266	-0.00289148	0.007589	0.703931	0.00138483	0.00412099	0.737479	-0.000470125	0.00622812	0.939966
cg20188282	0.00318134	0.00352783	0.369142	0.000417876	0.00191569	0.827729	-0.00508216	0.00289521	0.0819797
cg20188285	0.0313417	0.0133628	0.0207973	-0.0130622	0.0072563	0.0745817	-0.028046	0.0109666	0.0119072
cg20188309	-0.0318002	0.020802	0.129206	-0.00016471	0.0112959	0.988393	0.0145301	0.0170717	0.39655
cg20188324	0.00372744	0.0209796	0.85931	-0.0104133	0.0113924	0.362684	0.0215357	0.0172175	0.213661
cg20188490	0.0228953	0.0301187	0.448781	-0.0131141	0.0163551	0.424377	-0.0275297	0.0247177	0.267808
cg20188546	0.0155033	0.0103969	0.138786	-0.00239157	0.00564573	0.67268	-0.0150822	0.00853248	0.0798975
cg20188621	0.0214169	0.0275259	0.438202	0.00223156	0.0149472	0.881593	-0.0227336	0.0225899	0.316449
cg20188676	-0.000585003	0.0125805	0.962995	0.00139465	0.00683146	0.838612	-0.00462833	0.0103245	0.654828
cg20188733	0.0116776	0.00947963	0.220629	-0.00743779	0.00514764	0.151331	0.0022659	0.00777971	0.771403
cg20188739	-0.0132996	0.0153664	0.388647	-0.00246369	0.00834426	0.768355	0.00514652	0.0126108	0.683991
cg20188743	-0.0140938	0.0128303	0.274394	0.00763735	0.00696713	0.275386	0.0182976	0.0105295	0.0850553
cg20188776	0.0482609	0.0295196	0.104934	-0.00272252	0.0160298	0.865447	-0.048686	0.0242261	0.0469161
cg20188816	0.000992117	0.00696522	0.886994	-0.00319547	0.00378226	0.400025	0.00445708	0.00571619	0.437225
cg20188831	-0.0072106	0.0209224	0.731027	0.00381785	0.0113613	0.737481	0.0126665	0.0171705	0.462276
cg20188974	0.0303008	0.029962	0.31409	-0.0202285	0.01627	0.216401	-0.0381577	0.0245891	0.123579
cg20188980	0.0225948	0.0189785	0.236393	-0.000366659	0.0103057	0.971683	-0.0154163	0.0155752	0.324446
cg20189036	-0.00440945	0.0118522	0.710582	0.0100388	0.00643601	0.121684	0.0056448	0.00972685	0.562878
cg20189053	0.0101399	0.0101247	0.318783	-0.00429165	0.00549793	0.436718	-0.00139332	0.00830912	0.867138
cg20189073	0.00166585	0.01209	0.890661	0.00623388	0.00656514	0.344426	-0.00909052	0.009922	0.361567
cg20189116	0.0060474	0.00821921	0.46344	-0.00847764	0.0044632	0.0601242	-0.00221634	0.00674531	0.743101
cg20189274	0.0211491	0.0192501	0.274319	0.00678842	0.0104532	0.517426	-0.0185731	0.0157981	0.242271
cg20189318	0.00643972	0.00900274	0.475935	-0.00230497	0.00488867	0.638223	-0.00270123	0.00738833	0.71536
cg20189474	0.0205245	0.0118912	0.0871499	0.00430851	0.00645716	0.506012	-0.0206619	0.00975881	0.0364919
cg20189563	-0.0139879	0.00789082	0.0790491	0.00276425	0.00428488	0.520195	0.011354	0.00647581	0.0823358
cg20189578	0.0030195	0.00665457	0.650903	0.00496594	0.00361357	0.172158	-0.00275472	0.00546125	0.614981
cg20189623	-0.0131495	0.00868521	0.132891	0.00614627	0.00471625	0.195224	0.00880239	0.00712775	0.219482
cg20189674	0.00134851	0.00570109	0.813457	0.0033935	0.00309581	0.275403	-0.00400875	0.00467875	0.393418
cg20189682	0.0179955	0.0250104	0.473346	0.0135302	0.0135812	0.321314	-0.00626011	0.0205254	0.760948
cg20189782	0.00175748	0.00541018	0.745914	-0.000129943	0.00293784	0.964801	-0.0034004	0.00444001	0.445403
cg20189808	-0.00283604	0.00936754	0.762651	0.000443833	0.00508677	0.93063	0.00299276	0.00768772	0.697813
cg20189904	-0.00211678	0.00494032	0.669147	-0.00168206	0.0026827	0.531956	0.00157901	0.0040544	0.697692
cg20189913	0.0247724	0.0163436	0.132458	-0.00928705	0.00887493	0.297654	-0.0234598	0.0134128	0.0830701
cg20189916	-0.00080604	0.00281406	0.775085	0.00190827	0.00152809	0.214392	-0.00149162	0.00230944	0.519701
cg20189937	-0.0341224	0.0199285	0.089671	-0.007296	0.0108216	0.501595	0.0225236	0.0163549	0.171253
cg20190112	-0.0121731	0.00538804	0.025836	0.00673222	0.00292582	0.0232781	0.00411799	0.00442184	0.353746
cg20190127	-0.0262533	0.0185594	0.160024	0.00411773	0.0100782	0.683643	0.0228783	0.0152313	0.135948
cg20190133	0.00999086	0.00765593	0.194622	-0.00118319	0.00415733	0.776483	-0.000853509	0.00628304	0.892193
cg20190305	0.0114194	0.00938262	0.226178	-0.00674684	0.00509496	0.188175	-0.0110702	0.00770009	0.153366
cg20190357	-0.00287621	0.00255886	0.263451	0.00175135	0.00138951	0.210191	0.00269995	0.0021	0.201251
cg20190405	-0.0377142	0.0292471	0.199929	0.0113803	0.0158818	0.475161	0.0400103	0.0240024	0.0983739
cg20190406	-0.0064423	0.012332	0.602438	-0.000967559	0.00669652	0.88538	0.00721783	0.0101206	0.477242
cg20190456	0.00513578	0.0148198	0.729593	-0.00769544	0.00804748	0.341041	0.00544373	0.0121623	0.655329
cg20190542	-0.00965273	0.00981375	0.327475	0.00755819	0.00532907	0.158932	0.00739319	0.00805391	0.360647
cg20190552	-0.0156336	0.0113899	0.172675	0.00867434	0.00618497	0.163586	0.010995	0.00934745	0.242032
cg20190559	-0.00694343	0.0087261	0.427916	-0.000612446	0.00473846	0.897396	0.00401102	0.00716131	0.576552
cg20190576	-0.081878	0.0893704	0.361584	0.00706284	0.04853	0.884554	0.0718725	0.0733442	0.329269
cg20190597	0.00164629	0.00763454	0.829669	-0.00274613	0.00414571	0.509099	-0.00638215	0.00626548	0.310619
cg20190640	0.0318549	0.0157499	0.0455463	-0.0108461	0.00855254	0.207413	-0.0300637	0.0129256	0.0218567
cg20190649	0.000177717	0.00830383	0.982964	-0.00213025	0.00450916	0.637558	-0.00182353	0.00681476	0.78952
cg20190718	-0.00115728	0.0105476	0.912831	-0.00145887	0.00572756	0.799422	0.00247592	0.00865615	0.775393
cg20190746	-0.0076261	0.00679147	0.263928	0.00189386	0.00368791	0.608609	0.00600703	0.0055736	0.283497
cg20190772	-0.00918189	0.0170988	0.592359	-0.00612105	0.00928502	0.51112	0.021474	0.0140326	0.128816
cg20190789	-0.00446085	0.00671722	0.508021	0.00375905	0.00364759	0.305009	0.00284383	0.00551267	0.606979
cg20190855	-0.0133004	0.0104274	0.20481	0.00341718	0.00566229	0.54742	0.00224106	0.00855751	0.793902
cg20190901	0.00518848	0.0132804	0.696785	-0.00137737	0.00721156	0.848882	-0.00523696	0.0108989	0.631825
cg20191030	0.0417703	0.0219779	0.0599769	-0.0203566	0.0119344	0.0908857	-0.0241153	0.0180367	0.183977
cg20191066	0.00429453	0.00778988	0.582549	-0.00565971	0.00423007	0.183665	-0.00624485	0.00639297	0.330796
cg20191094	-0.00139303	0.00227993	0.542463	0.00119337	0.00123805	0.337203	0.00126214	0.00187108	0.501377
cg20191103	0.00560588	0.0164568	0.734023	0.00543493	0.00893638	0.544322	-0.0059755	0.0135057	0.659037
cg20191307	-0.00616662	0.00288478	0.0347604	0.000764104	0.0015665	0.626677	0.00582802	0.00236747	0.0153807
cg20191310	-0.00353071	0.00397102	0.375879	0.00106263	0.00215635	0.623143	0.00247619	0.00325892	0.448988
cg20191338	0.0108152	0.019541	0.58107	-0.0133196	0.0106112	0.212051	-0.0102674	0.0160368	0.523347
cg20191360	0.00105207	0.00419897	0.802626	0.0004747	0.00228013	0.835466	0.000696159	0.00344599	0.840274
cg20191365	-0.0382036	0.0166119	0.0233478	0.0144693	0.00902059	0.111575	0.0195073	0.013633	0.155296
cg20191369	0.0134145	0.0079044	0.0925079	-0.00581634	0.00429225	0.178169	-0.00594756	0.00648695	0.361227
cg20191372	0.00188964	0.0129255	0.884035	0.00295335	0.00701882	0.67474	-3.52157e-05	0.0106077	0.997357
cg20191382	-0.000821133	0.00244048	0.737163	-0.000270375	0.00132523	0.838714	0.00103264	0.00200285	0.607177
cg20191437	-0.0187322	0.0200858	0.353064	-0.0068131	0.010907	0.533492	0.0227421	0.0164839	0.170492
cg20191453	-0.0100263	0.018142	0.581622	0.0175855	0.0098515	0.0770087	0.00900679	0.0148887	0.546465
cg20191512	-0.00238287	0.00800952	0.766642	0.000540147	0.00434934	0.901391	0.00609708	0.00657323	0.355665
cg20191725	-0.0078632	0.00953755	0.41147	0.00397129	0.00517909	0.444848	0.00381991	0.00782725	0.626502
cg20191740	-0.00485254	0.00447199	0.280251	-0.00107609	0.00242838	0.658542	0.00158724	0.00367005	0.666236
cg20191795	-0.00488242	0.00400198	0.225073	-0.000757075	0.00217316	0.728224	0.000711929	0.00328433	0.828793
cg20191852	-0.012131	0.00934845	0.197121	0.00877163	0.0050764	0.0868083	0.00539969	0.00767205	0.483037
cg20191858	0.00712564	0.0112815	0.528943	-0.00348647	0.00612607	0.570435	0.000718979	0.00925844	0.938242
cg20191884	0.00810485	0.0148885	0.587288	0.0113625	0.00808476	0.162713	-0.00312937	0.0122186	0.798341
cg20191905	-0.00641881	0.0086552	0.459902	-0.00512248	0.00469996	0.278139	0.0102533	0.00710312	0.151723
cg20191913	0.00767972	0.00839519	0.36231	-0.00742593	0.00455876	0.106188	-0.00271543	0.00688973	0.69425
cg20191922	0.000322408	0.0131944	0.98055	0.000510863	0.00716482	0.943287	0.00226856	0.0108283	0.834444
cg20191924	0.0175492	0.0182531	0.338443	-0.0131722	0.00991183	0.186619	0.00298718	0.0149799	0.842308
cg20191956	0.00795341	0.0063055	0.209853	-0.000416379	0.00342402	0.903434	-0.0094619	0.00517477	0.0701894
cg20191959	0.00160748	0.00803075	0.841721	-0.00478964	0.00436086	0.274462	-0.00920983	0.00659064	0.165103
cg20192041	0.0119345	0.0122257	0.331115	-0.00333834	0.00663879	0.616072	-0.0121288	0.0100333	0.229311
cg20192259	-0.0048796	0.0121817	0.689516	-8.63025e-05	0.00661494	0.989614	0.0016464	0.00999726	0.869494
cg20192362	-6.85335e-05	0.00234427	0.976731	0.00127811	0.00127299	0.317569	-0.00125778	0.00192389	0.514625
cg20192387	-0.0278312	0.0207841	0.183311	0.00166896	0.0112862	0.882711	0.0174131	0.017057	0.309552
cg20192454	0.0159272	0.0174494	0.363362	0.000101621	0.00947539	0.991463	-0.0255805	0.0143203	0.0768049
cg20192464	0.0100001	0.0190023	0.599768	0.015808	0.0103186	0.128398	-0.00456629	0.0155947	0.770219
cg20192478	0.0125625	0.00858193	0.146092	-0.00222395	0.00466017	0.634149	-0.00898234	0.00704299	0.204869
cg20192527	-0.000539015	0.00216567	0.803909	0.00035712	0.001176	0.761951	0.000791976	0.00177731	0.65676
cg20192752	0.0118221	0.0174421	0.499328	0.0101999	0.0094714	0.283874	-0.022299	0.0143143	0.122149
cg20192814	-6.94436e-05	0.0168461	0.996718	0.0083136	0.00914777	0.365436	0.00429448	0.0138252	0.756671
cg20192887	0.00995803	0.0214463	0.643334	0.00132755	0.0116458	0.90945	-0.00894604	0.0176005	0.612272
cg20192997	-0.0221305	0.0259133	0.39495	-0.0241847	0.0140715	0.0884817	0.0306529	0.0212664	0.152319
cg20193038	0.0205257	0.0250402	0.414155	-0.00351679	0.0135973	0.796398	-0.0119717	0.0205499	0.561375
cg20193057	-0.0131703	0.00860579	0.128788	0.00213034	0.00467313	0.649382	0.00777255	0.00706257	0.273505
cg20193173	-0.0033745	0.00262099	0.200625	0.00186208	0.00142325	0.193489	0.000867856	0.00215098	0.687386
cg20193183	-0.00231204	0.0135755	0.86508	-0.00884523	0.0073718	0.232766	0.00298481	0.0111411	0.789271
cg20193203	-0.000705184	0.0187377	0.970047	-3.51655e-05	0.010175	0.997249	0.00628545	0.0153776	0.683524
cg20193262	0.0207795	0.0137192	0.132734	-0.0150947	0.00744981	0.0451657	-0.0104256	0.011259	0.356485
cg20193288	0.00229804	0.00294663	0.437132	-0.0027522	0.00160008	0.0882374	-0.00177585	0.00241823	0.464291
cg20193300	-0.0319993	0.0268207	0.235405	0.0205191	0.0145642	0.161694	0.0284603	0.0220112	0.198722
cg20193323	0.00862631	0.0118685	0.468878	0.00497706	0.00644485	0.44162	-0.0220049	0.00974021	0.0258431
cg20193324	-9.48976e-05	0.00216788	0.965164	-5.10354e-05	0.00117721	0.965499	-8.88081e-05	0.00177913	0.960279
cg20193363	0.0303511	0.0140157	0.0325085	-0.0179681	0.00761081	0.0199932	-0.0196405	0.0115023	0.0905458
cg20193401	0.0318992	0.0184507	0.0866345	0.0186689	0.0100191	0.0650828	-0.0394673	0.015142	0.0104154
cg20193453	-0.00261045	0.00396321	0.511484	-0.00260187	0.0021521	0.22926	0.00222627	0.00325251	0.495114
cg20193460	0.10097	0.0344853	0.0041481	-0.008892	0.0187262	0.635841	-0.0957852	0.0283013	0.000989162
cg20193650	0.0711105	0.024727	0.00483995	-0.0354149	0.0134273	0.00956021	-0.045314	0.0202928	0.0275732
cg20193665	-0.000574738	0.00680666	0.932862	-0.00430918	0.00369616	0.246195	-0.00180181	0.00558606	0.747645
cg20193716	-0.0203314	0.0269543	0.452285	-0.00167023	0.0146368	0.909357	0.0109604	0.0221208	0.621249
cg20193771	0.00100342	0.00259278	0.699499	0.000419859	0.00140793	0.766105	-0.00245393	0.00212783	0.251305
cg20193781	0.00118208	0.00660563	0.858306	0.00107624	0.003587	0.764714	-0.00114773	0.00542109	0.83272
cg20193802	0.00145065	0.0102593	0.887814	0.00132961	0.005571	0.811808	-0.000336527	0.00841955	0.96819
cg20193839	0.00188035	0.00779105	0.809735	0.00545649	0.00423071	0.199848	-0.00385089	0.00639393	0.548233
cg20193872	-0.0152104	0.0158005	0.337832	0.0127513	0.00858	0.140096	0.00555601	0.0129671	0.669147
cg20193910	0.0417009	0.0207924	0.0473557	-0.00735095	0.0112907	0.516365	-0.0268075	0.0170638	0.119052
cg20193999	-0.0127431	0.0134915	0.346971	0.0107772	0.00732619	0.144134	0.00354478	0.0110722	0.749461
cg20194050	0.00629637	0.0172116	0.7152	-0.0139219	0.00934623	0.139197	-0.00588077	0.0141251	0.677977
cg20194207	-0.00595233	0.0104242	0.569159	0.000632576	0.00566058	0.911224	0.000712136	0.00855493	0.93381
cg20194358	0.00407824	0.0143135	0.776239	0.00230519	0.00777252	0.767345	-0.00292068	0.0117467	0.804105
cg20194364	0.00418624	0.00545899	0.444813	-0.00230501	0.00296435	0.438487	-0.00490807	0.00448007	0.275675
cg20194367	0.00507839	0.0259219	0.845041	0.000438455	0.0140761	0.975207	0.00227565	0.0212735	0.915007
cg20194454	0.00205349	0.00446366	0.64639	-0.00272165	0.00242386	0.263943	0.00127106	0.00366322	0.72927
cg20194595	-0.00145238	0.00323559	0.654403	0.00109966	0.00175699	0.532692	0.000400693	0.00265537	0.880332
cg20194616	-0.00557672	0.0121317	0.646652	-0.00639085	0.00658776	0.33412	0.00206442	0.00995619	0.83612
cg20194668	0.0214592	0.0186154	0.251505	-0.0112157	0.0101085	0.269621	-0.00954927	0.0152772	0.533222
cg20194689	-0.0117211	0.00750968	0.121445	0.000356088	0.00407791	0.930575	0.00580375	0.00616302	0.348407
cg20194733	0.00153692	0.00617702	0.80397	-0.00209049	0.00335425	0.534421	-0.00246723	0.00506934	0.627441
cg20194805	0.00132625	0.0154257	0.931642	-0.00409145	0.00837649	0.626207	0.00666107	0.0126595	0.599829
cg20194811	0.00125093	0.00686928	0.855835	-0.000903228	0.00373016	0.809121	0.00280713	0.00563746	0.619519
cg20194814	0.0158827	0.0102181	0.122968	-0.00331301	0.00554863	0.551677	-0.0125351	0.00838573	0.137826
cg20194856	0.0059357	0.0069639	0.39587	-0.00509907	0.00378154	0.180296	0.00180201	0.00571511	0.753127
cg20194871	0.000657544	0.00327805	0.841389	0.000351648	0.00178005	0.843762	0.00121821	0.00269021	0.651564
cg20194872	-0.00182575	0.00917143	0.842576	0.00151192	0.00498028	0.76202	-0.00294736	0.00752678	0.696124
cg20194891	-0.0243794	0.0221856	0.274219	0.0153923	0.0120472	0.204058	0.0230008	0.0182072	0.209158
cg20194910	0.0269545	0.0231186	0.246168	-0.00257952	0.0125539	0.83758	-0.0207053	0.0189729	0.277523
cg20194947	0.00286042	0.00356596	0.424198	-0.00383941	0.00193639	0.0498863	0.00153134	0.0029265	0.601841
cg20194973	0.0430042	0.015274	0.00577254	-0.0238781	0.00829412	0.00479619	-0.0311308	0.012535	0.0145186
cg20194982	0.00468231	0.00759498	0.538838	0.00377816	0.00412423	0.361624	-0.00553481	0.00623302	0.376488
cg20195005	0.00221833	0.009655	0.818705	-0.0019504	0.00524287	0.710601	-0.00277569	0.00792363	0.72678
cg20195030	0.00104406	0.00805904	0.897158	0.00204278	0.00437623	0.641573	-0.00279732	0.00661386	0.673159
cg20195049	-0.000995023	0.0100061	0.920969	0.00240107	0.00543353	0.65943	0.000666688	0.00821179	0.935441
cg20195064	-0.00175284	0.00240937	0.468458	0.000574025	0.00130834	0.661708	0.000121068	0.00197731	0.951288
cg20195067	0.00520753	0.012651	0.681411	-0.0044573	0.00686975	0.517801	0.000155658	0.0103824	0.988065
cg20195272	-0.00532146	0.0113568	0.640303	-0.00298604	0.00616696	0.629207	0.00563895	0.00932022	0.54641
cg20195286	0.00384945	0.00661986	0.562093	0.00187043	0.00359472	0.603883	-0.00384115	0.00543276	0.48104
cg20195319	-0.0035123	0.0068829	0.610869	0.00135963	0.00373756	0.716725	0.00500779	0.00564864	0.377256
cg20195367	0.0104645	0.0142585	0.464566	0.000652896	0.00774268	0.932952	-0.0148014	0.0117016	0.208581
cg20195464	-0.0081647	0.0120342	0.498905	-0.0115035	0.0065348	0.0811277	0.00535995	0.00987615	0.588423
cg20195623	0.00421208	0.0140755	0.765314	-0.0111122	0.00764327	0.148834	0.00687005	0.0115514	0.55324
cg20195722	0.012536	0.0107154	0.244567	0.00606218	0.00581869	0.299767	-0.00568579	0.00879388	0.519262
cg20195762	-0.00605878	0.0134308	0.652798	0.00560282	0.00729322	0.444001	0.0130176	0.0110224	0.240143
cg20195763	-0.01358	0.0162382	0.404799	-0.00125397	0.00881767	0.887173	0.023539	0.0133263	0.0801095
cg20195799	0.00729067	0.0124608	0.559688	-0.00366392	0.0067665	0.589272	-0.013167	0.0102263	0.200602
cg20195812	-0.00425816	0.00310713	0.173337	0.000552161	0.00168724	0.744095	0.0021257	0.00254995	0.406299
cg20195820	-0.00733974	0.0134539	0.586483	0.00347992	0.00730576	0.634788	0.00464438	0.0110413	0.674842
cg20195837	-0.00361445	0.0188142	0.848008	0.00180668	0.0102165	0.85996	-0.00489397	0.0154404	0.751876
cg20195882	0.000379549	0.00292055	0.896837	0.000441216	0.00158592	0.781375	0.000429394	0.00239683	0.858149
cg20195885	0.00452117	0.014538	0.756396	-0.00345017	0.00789443	0.66294	0.00139166	0.011931	0.907356
cg20195987	0.0013937	0.00266682	0.602297	-0.00227578	0.00144814	0.118934	0.00042558	0.00218859	0.846179
cg20196105	-0.0118759	0.00958299	0.217883	0.00231672	0.00520376	0.657049	0.00363463	0.00786453	0.644883
cg20196129	0.00189668	0.00498586	0.704374	-0.00081341	0.00270743	0.764411	-0.000624707	0.00409178	0.878935
cg20196141	0.00179403	0.0142864	0.900297	1.24016e-05	0.0077578	0.998727	0.000557305	0.0117245	0.962174
cg20196215	0.00450525	0.00809139	0.578798	-0.00556917	0.0043938	0.20765	-0.00272465	0.00664042	0.682375
cg20196230	-0.00842068	0.0130838	0.521177	0.0103514	0.00710477	0.147976	-0.015984	0.0107376	0.139453
cg20196277	-0.00122519	0.0076967	0.873816	-0.00196909	0.00417947	0.638478	0.00221521	0.0063165	0.726483
cg20196290	0.00986712	0.0166615	0.554924	0.00449714	0.00904752	0.620141	-0.00892457	0.0136737	0.515322
cg20196351	-0.0196625	0.0233511	0.401594	-0.00601477	0.0126802	0.636194	0.0299436	0.0191637	0.121039
cg20196453	-0.000286982	0.00663386	0.965573	-0.00583323	0.00360233	0.108247	0.00141973	0.00544425	0.794754
cg20196510	-0.0027319	0.0111258	0.806492	-0.00325852	0.00604156	0.590735	-0.00500701	0.00913071	0.584549
cg20196537	0.0269252	0.018394	0.146101	-0.00489385	0.00998835	0.625141	-0.00302168	0.0150956	0.841717
cg20196543	-0.00575091	0.00295701	0.0543473	0.00121014	0.00160572	0.452673	0.00426288	0.00242675	0.0817655
cg20196689	0.0211379	0.0156167	0.178655	0.000150919	0.00848017	0.985833	-0.0256478	0.0128162	0.0478337
cg20196728	0.0172125	0.0162375	0.291445	-0.0192624	0.00881731	0.031039	-0.00529039	0.0133257	0.692133
cg20196790	-0.00148753	0.0070525	0.833338	-0.00282121	0.00382965	0.462889	0.00215194	0.00578782	0.710753
cg20196804	0.00505563	0.0072734	0.488467	-0.00296916	0.00394961	0.4538	0.00252798	0.00596911	0.67275
cg20196910	0.000525768	0.00336944	0.876287	0.000465719	0.00182968	0.799557	0.000198623	0.00276522	0.942869
cg20196924	-0.00664307	0.0197224	0.736889	-0.0147436	0.0107097	0.171415	0.00977938	0.0161858	0.546957
cg20196966	-0.00349567	0.00408072	0.393512	-5.21124e-05	0.00221592	0.98128	0.00268256	0.00334895	0.424851
cg20197093	0.0110387	0.00841018	0.192068	-0.00852316	0.00456691	0.0646645	-0.00203555	0.00690204	0.768611
cg20197123	-0.000259415	0.00919275	0.977538	0.000640319	0.00499185	0.898167	-0.00185369	0.00754427	0.806366
cg20197252	0.00941219	0.0121997	0.442059	-0.00115763	0.0066247	0.861601	-0.012088	0.010012	0.229889
cg20197277	0.0640691	0.0184205	0.000724366	-0.0198416	0.0100027	0.0497905	-0.0436657	0.0151173	0.00466309
cg20197307	0.0107183	0.0111704	0.339396	-0.00365789	0.00606575	0.547724	-0.00639777	0.00916727	0.486717
cg20197358	0.0042563	0.00351979	0.229161	-0.00308016	0.00191132	0.109929	-0.0035692	0.00288861	0.219236
cg20197375	0.0277517	0.0144018	0.0565637	0.00938356	0.00782045	0.232766	-0.0181999	0.0118192	0.126467
cg20197516	0.000654646	0.00499251	0.895915	0.00379727	0.00271104	0.164127	-0.00232527	0.00409724	0.571517
cg20197525	-0.00768149	0.00756812	0.312342	-3.63164e-05	0.00410965	0.992965	0.00819364	0.00621098	0.189835
cg20197622	-0.0180877	0.00997315	0.0724599	-0.00178566	0.00541563	0.742236	0.0129834	0.00818473	0.115543
cg20197706	0.0105873	0.0104578	0.313576	0.00278908	0.0056788	0.624307	-0.0118243	0.00858247	0.171084
cg20197715	0.0689345	0.0234537	0.00401098	-0.0389355	0.0127358	0.00280536	-0.0324199	0.0192479	0.094952
cg20197753	-0.016357	0.0131924	0.217658	0.00305817	0.00716375	0.67029	0.0230411	0.0108267	0.0355556
cg20197756	-0.00623183	0.00898152	0.489238	0.000984436	0.00487715	0.84041	0.000614768	0.00737092	0.933681
cg20197771	-0.00666414	0.00764474	0.385255	0.000387993	0.00415125	0.925705	0.00513105	0.00627386	0.415213
cg20197814	0.00548565	0.0106401	0.607196	0.00195682	0.00577782	0.735498	0.00179235	0.00873212	0.837749
cg20197819	-0.00694074	0.0154421	0.653979	0.000876394	0.0083854	0.916952	0.00309532	0.012673	0.807496
cg20197825	0.009342	0.00732146	0.204652	0.00250265	0.00397571	0.530336	-0.0101931	0.00600855	0.0926319
cg20197861	-0.0819085	0.0337253	0.0167737	0.015199	0.0183136	0.408374	0.0419299	0.0276776	0.132655
cg20197989	0.012713	0.0117437	0.281382	-3.76755e-05	0.00637708	0.995297	-0.00539368	0.00963779	0.576864
cg20198095	0.00639561	0.0123629	0.605968	0.000784079	0.0067133	0.907235	-0.00806741	0.0101459	0.428245
cg20198108	0.00916577	0.0119333	0.444085	-0.00372447	0.00648005	0.566628	-0.00600938	0.00979341	0.540737
cg20198133	0.00123898	0.0136646	0.927919	0.00721047	0.00742018	0.333313	-0.00802879	0.0112142	0.475542
cg20198183	-7.81751e-05	0.0114841	0.994581	0.00166304	0.00623609	0.790215	0.0056156	0.00942471	0.552507
cg20198194	0.00609707	0.0103046	0.555278	-0.0165059	0.00559564	0.0038858	0.00536616	0.00845678	0.527047
cg20198224	0.00461633	0.00836164	0.58201	-0.00285995	0.00454055	0.530086	-0.00183994	0.0068622	0.789104
cg20198242	0.0238062	0.0257673	0.357565	-0.0198546	0.0139922	0.158732	-0.0217928	0.0211466	0.305009
cg20198337	0.00108296	0.032267	0.973287	-0.00650124	0.0175217	0.711321	-0.030155	0.0264808	0.257282
cg20198384	0.00901715	0.00750194	0.231954	-0.000317258	0.00407371	0.938066	-0.00231072	0.00615667	0.708145
cg20198387	-0.00646981	0.0118624	0.586579	0.00543566	0.00644152	0.400586	0.00544797	0.00973518	0.576878
cg20198390	-0.00123291	0.00692499	0.859021	0.00335268	0.00376041	0.374568	0.00125806	0.00568317	0.825218
cg20198393	-0.00173004	0.00843066	0.837789	0.000296685	0.00457803	0.948446	0.00511099	0.00691885	0.46166
cg20198443	0.0103485	0.00846215	0.223973	-0.00650153	0.00459513	0.15993	-0.00593288	0.00694469	0.394793
cg20198498	-0.00101872	0.016281	0.950221	0.00149061	0.00884093	0.866419	0.000917573	0.0133614	0.945374
cg20198512	0.0184117	0.0227118	0.419309	2.99523e-05	0.012333	0.998067	-0.0159001	0.0186391	0.395483
cg20198526	-0.00890611	0.00456089	0.0533939	-0.000902391	0.00247666	0.71629	0.00541712	0.00374301	0.150667
cg20198611	-0.0214914	0.0136387	0.11795	0.00967644	0.00740608	0.19409	0.0218802	0.0111929	0.053141
cg20198627	-0.00982747	0.00824579	0.235898	-0.00224217	0.00447763	0.617549	0.0117966	0.00676712	0.0840897
cg20198642	-0.00334317	0.00720859	0.643725	0.0040009	0.00391441	0.308979	-0.0020362	0.00591592	0.731361
cg20198644	0.000206193	0.0099357	0.98348	-0.00236089	0.00539529	0.662546	0.00435982	0.00815399	0.593947
cg20198684	-0.0196701	0.0168722	0.246207	-0.000705677	0.00916198	0.938746	0.0176995	0.0138466	0.203851
cg20198768	0.0200504	0.0121028	0.100435	-0.00948669	0.00657208	0.151726	-0.0136087	0.00993249	0.17344
cg20198819	0.00486315	0.00753446	0.519977	0.00499868	0.00409137	0.22441	-0.00675179	0.00618335	0.277249
cg20198824	0.00255649	0.0123479	0.836362	0.00818545	0.00670516	0.224783	-0.00393672	0.0101336	0.698411
cg20198867	0.0121157	0.0143301	0.399682	-0.00746153	0.00778152	0.339723	-0.0106619	0.0117603	0.366603
cg20198918	0.00592236	0.00233722	0.012687	-0.00192003	0.00126916	0.133188	-0.00352001	0.0019181	0.0691846
cg20198923	-0.00420138	0.00908274	0.644588	0.009969	0.00493212	0.0456832	-0.00166248	0.00745399	0.823924
cg20198948	0.00048821	0.00592218	0.934449	0.00209669	0.00321587	0.515772	-0.00549761	0.0048602	0.260452
cg20198969	-0.0139328	0.0066492	0.0384298	0.00485709	0.00361066	0.181325	0.0136388	0.00545684	0.0139173
cg20199165	0.0013318	0.0132246	0.919967	0.00416015	0.00718122	0.563565	-0.00793366	0.0108531	0.466331
cg20199204	0.0136986	0.0130036	0.294446	0.00713382	0.00706124	0.314579	-0.00719528	0.0106718	0.501576
cg20199225	0.00738594	0.0138318	0.594431	0.0103227	0.00751095	0.172125	-0.00832921	0.0113514	0.464656
cg20199255	0.0164734	0.0121875	0.179257	0.0151706	0.00661808	0.0237911	-0.0130067	0.010002	0.19618
cg20199275	0.0105315	0.012792	0.412124	-0.00596955	0.00694632	0.391998	-0.00936994	0.0104981	0.374053
cg20199333	-0.0194354	0.0119123	0.105637	0.00271731	0.00646862	0.675249	0.00858411	0.00977614	0.381821
cg20199347	0.0147397	0.0148081	0.321737	-0.00683514	0.00804113	0.39716	-0.00619787	0.0121527	0.611074
cg20199354	-0.0174171	0.0248516	0.484879	0.0183748	0.0134949	0.176105	0.0086669	0.0203951	0.671704
cg20199376	-0.00630353	0.0025314	0.0142646	0.00417729	0.0013746	0.00296676	0.00522496	0.00207746	0.0133461
cg20199387	-0.000788713	0.00817736	0.923338	-0.00522727	0.00444048	0.241662	0.00296908	0.00671096	0.659052
cg20199560	0.00567588	0.00915282	0.536459	-0.00768127	0.00497017	0.125104	0.00403756	0.0075115	0.591997
cg20199563	0.00647092	0.00783002	0.410352	-0.00290906	0.00425186	0.495298	-0.00188089	0.00642591	0.7703
cg20199595	-0.00213221	0.0020353	0.297112	0.00189198	0.00110521	0.0897381	0.00261912	0.00167032	0.119746
cg20199626	0.00662465	0.00831313	0.427232	-0.00249443	0.0045142	0.581677	-0.00284182	0.00682239	0.677824
cg20199629	0.000343922	0.00249019	0.890405	0.000501002	0.00135222	0.711721	-0.000457793	0.00204364	0.823166
cg20199655	-0.00223413	0.00485197	0.646096	0.000427133	0.00263472	0.871511	0.00150143	0.0039819	0.706853
cg20199689	-0.00155171	0.0152361	0.919066	-0.00285617	0.00827353	0.73059	0.0106234	0.0125039	0.39739
cg20199709	0.0204638	0.0385068	0.596191	-0.0154941	0.02091	0.460278	-0.004477	0.0316017	0.8876
cg20199738	-0.00683914	0.0046784	0.146632	0.00376155	0.00254047	0.141558	0.00314287	0.00383945	0.414799
cg20199739	0.00692146	0.00401832	0.0877935	-0.000916758	0.00218203	0.675203	-0.00544315	0.00329774	0.101679
cg20199761	-0.00403703	0.0141992	0.776704	0.00333664	0.00771044	0.666049	-3.98313e-05	0.0116529	0.997279
cg20199770	0.00514603	0.00739098	0.487736	0.000398158	0.00401346	0.921156	-0.00306447	0.00606561	0.614415
cg20199836	-0.00395672	0.00739522	0.593704	-0.00274741	0.00401576	0.495315	0.00760127	0.00606909	0.21306
cg20199923	-0.00264552	0.0043076	0.540383	0.00239808	0.00233912	0.307514	-0.000437193	0.00353515	0.901802
cg20200035	-2.71739e-05	0.00652505	0.996685	-0.00182679	0.00354324	0.60719	0.00218905	0.00535495	0.683489
cg20200071	0.00326103	0.00873201	0.709528	-0.00102924	0.00474167	0.828561	-0.00439659	0.00716616	0.540798
cg20200080	-0.0170695	0.0115691	0.14295	0.0111703	0.00628225	0.0781536	0.0122448	0.00949446	0.199869
cg20200129	0.00250071	0.0203769	0.90255	-0.00752854	0.0110651	0.497688	0.00788948	0.0167228	0.638019
cg20200166	-0.00163805	0.00575753	0.776557	0.00114243	0.00312646	0.71551	0.0016202	0.00472507	0.732333
cg20200173	-0.00687827	0.0116381	0.555725	0.00164405	0.00631976	0.795239	0.00223405	0.00955115	0.815495
cg20200200	0.00208764	0.00752572	0.781993	0.00386911	0.00408662	0.345829	-0.00732648	0.00617618	0.23808
cg20200236	0.00988258	0.01202	0.412755	-0.00629045	0.00652713	0.337291	-0.0143953	0.00986456	0.147334
cg20200335	-0.0116817	0.00992452	0.241714	0.00438572	0.00538922	0.417521	0.00774312	0.00814482	0.343851
cg20200361	0.00422768	0.0108352	0.697159	0.00512775	0.00588376	0.385374	-0.000105178	0.00889223	0.990584
cg20200385	-0.00219383	0.00563086	0.69758	-0.0040211	0.00305767	0.191216	0.00178653	0.00462111	0.699798
cg20200388	-0.00926748	0.0154925	0.550941	0.00607616	0.00841273	0.471669	0.0143112	0.0127143	0.262786
cg20200412	-0.00397062	0.00574658	0.49105	0.00398393	0.00312051	0.204401	0.00548084	0.00471608	0.247686
cg20200454	0.0151774	0.0118626	0.203436	-0.012348	0.00644163	0.0578447	-0.0119049	0.00973534	0.223997
cg20200460	0.00527273	0.0106985	0.623103	0.00199408	0.00580952	0.732071	0.0024571	0.00878003	0.780118
cg20200516	0.00508576	0.00619801	0.413678	-0.00536796	0.00336565	0.113598	-0.00585226	0.00508656	0.252419
cg20200553	0.00464932	0.00245173	0.060538	-0.00156101	0.00133134	0.243525	-0.00275516	0.00201208	0.173691
cg20200594	0.00552162	0.0192981	0.775322	0.0174443	0.0104793	0.0988294	-0.0143929	0.0158375	0.365451
cg20200605	0.00358187	0.00476552	0.453884	0.000864829	0.00258778	0.738867	-0.00367369	0.00391095	0.349618
cg20200629	0.0138417	0.0222744	0.53561	-0.00249998	0.0120954	0.836636	-0.00965291	0.01828	0.598523
cg20200651	0.0129224	0.014301	0.368182	-0.00754228	0.00776572	0.333566	-0.00643917	0.0117365	0.58436
cg20200711	0.00189857	0.0136032	0.889257	-0.0065234	0.00738683	0.379101	0.000863419	0.0111638	0.938493
cg20200723	0.0551354	0.0216245	0.0121595	-0.0121236	0.0117426	0.304126	-0.0304953	0.0177467	0.0885439
cg20200811	-0.00956831	0.00946559	0.314306	0.00187869	0.00514001	0.715437	0.00972752	0.00776819	0.213144
cg20200838	0.0150991	0.00866128	0.0840768	-0.00139886	0.00470326	0.766705	-0.0142037	0.00710811	0.048158
cg20200877	-0.00012846	0.00263997	0.961279	0.000785261	0.00143356	0.584959	-0.000650439	0.00216656	0.764578
cg20201010	-0.0118801	0.0126353	0.349159	0.00311884	0.00686121	0.650321	0.00220449	0.0103695	0.832037
cg20201030	0.00844383	0.0156378	0.590315	-0.000703083	0.00849168	0.934164	0.00108193	0.0128336	0.932968
cg20201031	-0.00806486	0.00980096	0.412365	0.00672731	0.00532212	0.208892	0.00983263	0.00804341	0.224152
cg20201128	0.000534688	0.0180997	0.976486	0.00495663	0.0098285	0.615051	0.00567628	0.014854	0.703096
cg20201143	0.00332639	0.00891158	0.709669	0.00163385	0.00483917	0.736286	-0.00399755	0.00731352	0.585763
cg20201177	0.00395009	0.0122353	0.747427	-0.003422	0.00664403	0.607552	0.0059821	0.0100412	0.552564
cg20201270	0.0132144	0.020104	0.51236	0.00465588	0.0109169	0.670588	-0.00938835	0.0164989	0.570495
cg20201280	0.00316198	0.0109533	0.773371	-0.00427983	0.00594787	0.473324	0.00563149	0.00898911	0.532299
cg20201308	-0.0235882	0.0203626	0.249206	-0.00010671	0.0110573	0.992318	0.00806112	0.0167111	0.630494
cg20201322	-0.0147015	0.0147924	0.322476	-0.000525949	0.00803261	0.947913	0.00900434	0.0121398	0.459838
cg20201325	-0.00353629	0.00693064	0.610906	0.0016915	0.00376348	0.653992	-0.00202403	0.00568782	0.722631
cg20201388	-0.00227638	0.0082311	0.782638	0.00435526	0.00446966	0.331994	0.00407178	0.00675507	0.5479
cg20201402	0.00301913	0.00871928	0.72981	0.00220489	0.00473475	0.642364	-0.00457708	0.00715571	0.523737
cg20201458	0.0122456	0.00797312	0.127442	-0.0120878	0.00432957	0.00618007	-0.00859576	0.00654335	0.191693
cg20201515	-0.0186166	0.0114951	0.108198	0.0104496	0.00624207	0.0969603	0.00706951	0.00943374	0.455225
cg20201633	-0.00326193	0.0209391	0.876491	0.0198455	0.0113704	0.0837122	-0.00578557	0.0171842	0.737
cg20201639	0.00314013	0.00361122	0.386441	-0.000493406	0.00196097	0.80181	-0.00297268	0.00296365	0.318038
cg20201647	-0.000683268	0.00282261	0.809177	0.000419854	0.00153273	0.784656	-0.000414971	0.00231645	0.858156
cg20201669	0.00130537	0.0230128	0.954868	-0.0116474	0.0124964	0.353347	-0.00894984	0.018886	0.63652
cg20201673	0.000670184	0.0148183	0.964008	0.00981161	0.00804663	0.225322	-0.00948882	0.012161	0.43691
cg20201759	0.00648603	0.0144324	0.654021	-0.00764909	0.00783708	0.331199	0.00197978	0.0118443	0.867559
cg20201833	0.00281214	0.00234492	0.233009	-0.000753302	0.00127334	0.555336	-0.00240775	0.00192442	0.213533
cg20201846	0.0181559	0.00890099	0.0437696	-0.0071977	0.00483343	0.139309	-0.0120016	0.00730484	0.103246
cg20201876	0.0066088	0.00796241	0.408337	-0.00497549	0.00432376	0.252338	-0.00634651	0.00653457	0.333569
cg20201929	0.0540064	0.0425116	0.206625	-0.00952274	0.0230847	0.680766	-0.0450063	0.0348883	0.199751
cg20201954	0.00513681	0.00481144	0.288028	-0.000216996	0.00261271	0.93396	-0.00306545	0.00394864	0.43922
cg20201957	-0.000627103	0.00763643	0.934701	-0.0052874	0.00414674	0.204969	-0.000676466	0.00626704	0.91424
cg20201959	0.00422359	0.00702159	0.548735	-0.0008327	0.00381287	0.827529	-0.0028491	0.00576246	0.621993
cg20201971	0.000626184	0.0082025	0.939287	-0.00151649	0.00445413	0.734154	-0.00209723	0.0067316	0.755972
cg20202013	0.0176831	0.0130607	0.178537	-0.00370164	0.00709222	0.602769	-0.0139037	0.0107186	0.197293
cg20202016	0.0482487	0.0471085	0.307987	-0.0409888	0.0255809	0.111953	-0.0313086	0.0386609	0.419788
cg20202037	0.0232986	0.020755	0.264071	-0.00849299	0.0112704	0.45272	-0.0292326	0.0170331	0.088937
cg20202078	0.00434597	0.00406265	0.287079	-0.00417772	0.0022061	0.0608903	-0.00335398	0.00333412	0.316644
cg20202112	0.00729925	0.00646404	0.261267	0.00145662	0.00351011	0.678967	-0.00495194	0.00530489	0.352623
cg20202132	0.0449469	0.0166031	0.00787001	-0.01486	0.00901582	0.102163	-0.0371908	0.0136258	0.00738886
cg20202245	-0.00362605	0.00683381	0.596762	0.0021597	0.0037109	0.561766	0.00194418	0.00560835	0.72951
cg20202246	0.0107744	0.00766846	0.162829	-0.00181255	0.00416413	0.664214	-0.0104171	0.00629332	0.100723
cg20202309	0.00278325	0.00864776	0.74818	0.00135293	0.00469591	0.773806	0.00076292	0.00709701	0.914589
cg20202413	0.00567753	0.00928192	0.542015	0.0069149	0.00504028	0.172877	-0.0104837	0.00761746	0.171532
cg20202430	-0.0165254	0.0263178	0.53136	0.0121623	0.0142911	0.396595	0.0209775	0.0215984	0.333554
cg20202438	0.0103973	0.0099062	0.296212	-0.00389023	0.00537927	0.471099	-0.0181376	0.00812978	0.0277092
cg20202463	-0.0475739	0.017225	0.0067362	0.00185824	0.00935356	0.84289	0.0410845	0.0141362	0.00442286
cg20202505	0.000992797	0.00196436	0.614285	1.14112e-05	0.00106669	0.991484	-3.52289e-05	0.0016121	0.982605
cg20202552	-0.00114563	0.00249664	0.647234	0.00197187	0.00135573	0.148663	-0.000591389	0.00204894	0.773406
cg20202753	0.0117392	0.0194077	0.546508	-0.00809388	0.0105388	0.444127	0.00900321	0.0159274	0.573045
cg20202760	-0.000666299	0.0129298	0.958995	-0.00911793	0.00702115	0.196784	0.0054212	0.0106112	0.610449
cg20202850	-0.00181044	0.00917758	0.843982	0.00291435	0.00498362	0.559889	-0.00435731	0.00753183	0.564096
cg20202883	-0.00348678	0.0114787	0.761883	-0.00371025	0.00623316	0.552903	-0.00121174	0.00942028	0.897885
cg20203041	-0.00410662	0.0145631	0.778482	0.00832046	0.00790804	0.295036	0.00595657	0.0119516	0.619202
cg20203089	-0.000116516	0.0108442	0.991447	-0.000795795	0.00588865	0.892748	0.00271134	0.00889962	0.761202
cg20203114	-0.00404299	0.00472704	0.394251	0.000904685	0.00256688	0.725179	-0.000186821	0.00387937	0.961678
cg20203148	0.00561241	0.0165482	0.73514	-0.0120544	0.00898603	0.182534	0.0133107	0.0135807	0.329181
cg20203210	0.0112595	0.0102638	0.275033	-0.0004263	0.00557347	0.93917	-0.00481972	0.00842327	0.56836
cg20203217	-0.0122421	0.0142875	0.393395	0.00566751	0.00775841	0.466638	0.00879944	0.0117254	0.45458
cg20203297	0.00754433	0.0117158	0.520951	0.00480524	0.00636191	0.451675	-0.0186731	0.00961486	0.0546804
cg20203311	0.00328129	0.0173707	0.850521	-0.00310794	0.00943266	0.742414	-0.00405641	0.0142557	0.776527
cg20203331	-0.0028884	0.00641621	0.653472	-0.00272745	0.00348414	0.435415	-0.000400499	0.00526563	0.93951
cg20203346	0.00368394	0.00901727	0.68367	-0.00347761	0.00489656	0.479075	-0.00688346	0.00740026	0.354322
cg20203352	0.0055493	0.0065164	0.396292	-8.38628e-05	0.00353854	0.981135	-0.00213412	0.00534786	0.690623
cg20203365	0.00288761	0.0203514	0.887428	0.00498428	0.0110512	0.652866	0.00423332	0.0167019	0.800383
cg20203395	-0.00802275	0.0219736	0.715731	0.00741464	0.0119321	0.535621	0.00803494	0.0180332	0.656788
cg20203400	0.0262211	0.012662	0.0407129	-0.0121898	0.00687573	0.0790174	-0.0170368	0.0103914	0.103964
cg20203405	-0.00223667	0.00761589	0.769552	0.00567446	0.00413559	0.172822	0.00305454	0.00625018	0.626019
cg20203429	-0.00377229	0.0077252	0.626303	-0.00709296	0.00419495	0.0936999	0.00289581	0.00633989	0.648745
cg20203466	-0.00470191	0.00716713	0.51317	0.0010649	0.0038919	0.784891	0.00143802	0.0058819	0.807313
cg20203469	0.00764556	0.0176613	0.665936	-0.00540533	0.00959045	0.574163	0.00650462	0.0144942	0.654477
cg20203474	0.00697892	0.0206298	0.735787	-0.00699706	0.0112024	0.533524	0.00820071	0.0169304	0.62908
cg20203514	0.0113928	0.00831614	0.17349	-0.00464856	0.00451584	0.305555	-0.00672158	0.00682486	0.32685
cg20203534	-0.00727519	0.0214258	0.734841	0.0130969	0.0116347	0.262752	0.000454326	0.0175837	0.979433
cg20203562	-0.00594214	0.0122921	0.629764	0.00361777	0.00667485	0.588914	0.00873273	0.0100878	0.388554
cg20203588	0.00116646	0.00443086	0.792844	-0.000378347	0.00240605	0.875337	0.000184093	0.0036363	0.959715
cg20203592	-0.00382377	0.0104188	0.714318	0.00168595	0.0056576	0.766268	-0.00414924	0.00855043	0.628452
cg20203596	-0.00323359	0.00278741	0.248533	-0.000448215	0.00151362	0.767696	0.00295035	0.00228757	0.199849
cg20203628	0.00404644	0.00894647	0.651948	0.0014728	0.00485812	0.762338	-0.00427311	0.00734216	0.56176
cg20203768	0.00106732	0.00760842	0.888694	0.00219072	0.00413153	0.597012	-0.00279192	0.00624405	0.655659
cg20203776	0.00101729	0.00796423	0.898594	-0.00396017	0.00432475	0.361828	-0.00262301	0.00653606	0.688967
cg20203792	-0.00109997	0.00220309	0.618577	-0.00192264	0.00119632	0.110894	0.000542226	0.00180802	0.76482
cg20203818	0.0112579	0.015053	0.456126	-0.000570133	0.0081741	0.94452	-0.0167309	0.0123537	0.178408
cg20203854	0.00578707	0.00910912	0.526549	-0.00140016	0.00494644	0.77766	-0.00777245	0.00747564	0.300757
cg20203915	0.00126002	0.00220655	0.569139	-0.00136899	0.0011982	0.25571	-0.000183823	0.00181086	0.919329
cg20203971	0.00108757	0.0106159	0.918588	0.000775094	0.00576465	0.893287	-0.00108058	0.00871221	0.901517
cg20204009	-0.0062291	0.00810365	0.443732	-0.00191362	0.00440045	0.664509	0.00161956	0.00665047	0.808052
cg20204051	0.0253175	0.0108462	0.0213992	-0.0117102	0.0058897	0.049267	-0.0218268	0.0089012	0.0157741
cg20204167	-0.0145897	0.00869144	0.096064	0.0057731	0.00471963	0.223865	0.0133083	0.00713286	0.0647371
cg20204239	0.0076163	0.00908913	0.403872	0.000184758	0.00493559	0.970207	-0.00580141	0.00745924	0.438387
cg20204316	-0.00698374	0.0166023	0.674832	-0.012954	0.00901539	0.153591	0.0155305	0.0136251	0.256827
cg20204349	0.00185891	0.0130996	0.887414	0.00358035	0.00711335	0.61574	0.00583302	0.0107505	0.588517
cg20204401	0.000503211	0.00223858	0.82256	-0.00104059	0.0012156	0.393843	-0.000102718	0.00183715	0.955514
cg20204415	0.0118753	0.0182829	0.517348	-0.00549638	0.00992798	0.580959	-0.00667282	0.0150043	0.657391
cg20204455	-0.000786772	0.00486569	0.87184	-0.000206536	0.00264217	0.937836	-0.00260885	0.00399316	0.514907
cg20204476	-0.00385378	0.00867245	0.657648	0.00992855	0.00470932	0.0372777	-0.00203869	0.00711727	0.775078
cg20204617	0.0192648	0.0171757	0.264461	-0.0188969	0.00932674	0.0451748	-0.01095	0.0140957	0.438923
cg20204634	-0.00178117	0.00220311	0.42056	0.000365799	0.00119633	0.76036	0.00295782	0.00180804	0.104712
cg20204701	-0.00181618	0.0174273	0.917189	0.00736067	0.0094634	0.438355	0.00358316	0.0143022	0.802643
cg20204745	0.00889018	0.0146167	0.544295	-0.0023446	0.00793717	0.768249	-0.00643729	0.0119956	0.592601
cg20204776	0.0213318	0.0286946	0.458819	-0.0258312	0.0155818	0.100211	-0.0177188	0.023549	0.453404
cg20204784	-0.00424232	0.00903894	0.639756	0.00233226	0.00490833	0.635612	-0.000961115	0.00741805	0.897148
cg20204812	-0.00361679	0.0199271	0.856308	-0.0040182	0.0108208	0.711099	0.00151086	0.0163537	0.926559
cg20204921	-0.0338506	0.019317	0.0824966	0.0155733	0.0104896	0.140497	0.0321984	0.015853	0.0446607
cg20204939	-0.0227744	0.0204695	0.268305	0.00796396	0.0111154	0.475213	0.03088	0.0167989	0.0687282
cg20204986	-0.0157018	0.00739726	0.0360261	0.00543965	0.00401687	0.178448	0.0119776	0.00607076	0.0510043
cg20204991	-0.0258272	0.0129137	0.047967	0.0203505	0.00701243	0.00447916	0.0134874	0.010598	0.205831
cg20204998	0.00137747	0.00636475	0.82906	-0.000646147	0.00345619	0.852041	0.00175767	0.0052234	0.737136
cg20205061	0.0115951	0.012342	0.349539	-0.00104088	0.00670195	0.876862	-0.00404524	0.0101288	0.690387
cg20205078	0.0093203	0.00664629	0.163632	-0.00449252	0.00360907	0.215856	-0.00450844	0.00545445	0.410275
cg20205144	-0.0108399	0.0196687	0.582667	0.00139458	0.0106805	0.896352	-0.00249335	0.0161416	0.877525
cg20205188	-0.18684	0.117465	0.11457	0.0212562	0.0637862	0.739586	0.136784	0.0964011	0.158754
cg20205227	-0.0165992	0.0158489	0.297239	0.00537602	0.00860631	0.533487	0.0147466	0.0130069	0.25936
cg20205257	0.00234129	0.00872114	0.788847	-0.00752235	0.00473576	0.115063	0.00350255	0.00715724	0.625553
cg20205272	-0.000534183	0.00309155	0.863136	-0.00222684	0.00167878	0.187433	-0.000964708	0.00253717	0.704507
cg20205284	0.00277743	0.00237934	0.245608	-0.000494769	0.00129203	0.702504	-0.00205138	0.00195266	0.295766
cg20205343	0.0383068	0.0155816	0.0155127	-0.0258313	0.00846112	0.00284194	-0.0118234	0.0127874	0.357192
cg20205474	0.0097457	0.0169319	0.566074	-0.00502594	0.00919439	0.58574	-0.00565855	0.0138956	0.684639
cg20205475	-0.00100353	0.00362234	0.78227	-0.000780042	0.00196701	0.692458	0.00119777	0.00297277	0.687794
cg20205477	-0.00428577	0.00658915	0.516772	0.00738549	0.00357805	0.0413596	0.00479186	0.00540756	0.377475
cg20205515	-0.0101114	0.0196921	0.608649	0.000298467	0.0106932	0.977783	0.00945018	0.0161608	0.559908
cg20205542	-0.00328962	0.00262633	0.213024	-0.000131607	0.00142615	0.926643	0.00208555	0.00215537	0.335363
cg20205586	-0.00560985	0.00823025	0.496916	0.00434064	0.0044692	0.333562	0.00149712	0.00675437	0.824996
cg20205704	0.0273054	0.0238725	0.255188	-0.00357357	0.0129632	0.783319	-0.0176371	0.0195916	0.369959
cg20205841	-0.0130034	0.0103906	0.213423	0.00772967	0.00564232	0.173494	0.00964648	0.00852733	0.260413
cg20205877	-0.00321273	0.00688671	0.641771	-0.00331718	0.00373963	0.376996	0.0062778	0.00565176	0.26909
cg20206019	-0.0170875	0.0134612	0.20698	0.00399887	0.00730971	0.585444	0.0164993	0.0110473	0.138166
cg20206129	-0.00265919	0.00246054	0.282178	0.00252546	0.00133612	0.0613709	-0.000101942	0.00201931	0.959828
cg20206173	0.00255174	0.00953789	0.789556	0.00776505	0.00517927	0.136672	-0.00792821	0.00782752	0.313348
cg20206204	0.00428796	0.0102232	0.675718	-0.00314831	0.00555143	0.57179	-0.00170118	0.00838997	0.839694
cg20206224	-0.00183762	0.00208826	0.380789	0.00378266	0.00113397	0.0011605	0.000358729	0.00171378	0.834586
cg20206277	-0.00506764	0.00691734	0.465361	0.00442542	0.00375626	0.241281	0.00303772	0.0056769	0.593659
cg20206302	-0.00108146	0.0195563	0.956	-0.000761514	0.0106195	0.942964	0.0125895	0.0160494	0.434481
cg20206319	-0.0134147	0.010724	0.213624	-0.000693351	0.00582336	0.905442	0.00859726	0.00880095	0.330784
cg20206322	-0.0164121	0.0103389	0.115291	0.00280675	0.00561426	0.618122	0.0198794	0.00848492	0.0209321
cg20206375	-0.00591033	0.007827	0.451791	-0.00100777	0.00425023	0.813013	0.000655569	0.00642344	0.918896
cg20206437	0.000587255	0.00327157	0.857873	0.000600387	0.00177653	0.736042	-0.00198705	0.0026849	0.460827
cg20206443	-0.0107068	0.00804694	0.186091	0.00609861	0.00436965	0.165624	0.0115049	0.00660393	0.0842804
cg20206451	0.014636	0.00875718	0.0975013	-0.00292813	0.00475533	0.539327	-0.0101068	0.00718681	0.162453
cg20206563	0.0129488	0.0157119	0.411646	-0.00454355	0.0085319	0.595429	-0.00783079	0.0128944	0.544902
cg20206574	-0.00433761	0.003437	0.209605	0.000512557	0.00186636	0.784116	0.00416478	0.00282066	0.14266
cg20206644	0.0225159	0.0252114	0.373762	-0.0207616	0.0136903	0.132258	-0.0290829	0.0206904	0.162655
cg20206671	-0.0107979	0.0148978	0.470112	0.00428207	0.0080898	0.597652	0.00423219	0.0122262	0.729887
cg20206984	-0.00963383	0.00720627	0.184024	-0.000343022	0.00391315	0.930307	0.00804045	0.00591401	0.17675
cg20207029	0.00150748	0.00280906	0.592594	9.36314e-05	0.00152538	0.951166	-0.000688409	0.00230533	0.765796
cg20207043	-0.00251938	0.00218628	0.251673	0.00137784	0.0011872	0.248324	0.00241106	0.00179423	0.181784
cg20207051	-0.00155947	0.00294993	0.598116	-0.000195932	0.00160188	0.902873	0.00237338	0.00242094	0.329063
cg20207108	-0.00597246	0.015557	0.701788	0.00183782	0.00844779	0.828182	-0.00910394	0.0127673	0.477314
cg20207142	-0.00588505	0.0153794	0.702712	0.00136028	0.00835133	0.87091	-0.00189841	0.0126215	0.880716
cg20207276	-0.06918	0.025942	0.0088151	0.0231407	0.014087	0.103301	0.0590277	0.02129	0.00653372
cg20207299	-0.00366574	0.015065	0.808204	0.0042595	0.00818059	0.603634	-0.00438987	0.0123635	0.723218
cg20207310	-0.00357533	0.00257302	0.167473	0.00107079	0.00139721	0.445091	0.00302062	0.00211162	0.155415
cg20207327	-0.00360176	0.0095477	0.706723	-0.00282252	0.0051846	0.587265	0.0111653	0.00783558	0.157003
cg20207335	-0.0159218	0.0137525	0.249479	0.00732227	0.0074679	0.328992	0.0100062	0.0112864	0.377243
cg20207373	0.00463517	0.00781498	0.554323	0.0021303	0.0042437	0.616677	-0.000571394	0.00641357	0.929171
cg20207414	-0.00339435	0.0163847	0.836264	-0.00688109	0.00889725	0.440947	-0.00200569	0.0134466	0.8817
cg20207416	-0.0412085	0.0214319	0.0570958	-0.0050101	0.011638	0.667678	0.0296201	0.0175887	0.0950086
cg20207443	0.038723	0.0144236	0.00838277	-0.0145553	0.00783232	0.0657913	-0.0323189	0.0118371	0.00737084
cg20207470	-0.00266442	0.0125451	0.832198	0.00760295	0.00681226	0.266825	0.00784796	0.0102955	0.447529
cg20207475	-0.0225344	0.0158218	0.157203	0.00302732	0.00859159	0.725244	0.0230883	0.0129846	0.0781463
cg20207527	0.007913	0.0143741	0.58309	-0.00423735	0.00780544	0.588317	-0.00561701	0.0117965	0.634905
cg20207544	-0.00757953	0.00836804	0.367036	-0.00416117	0.00454402	0.361803	0.00776068	0.00686745	0.260906
cg20207567	-0.0114482	0.0135191	0.398935	0.00545785	0.00734113	0.458787	0.0111905	0.0110948	0.315367
cg20207624	0.00715783	0.00927466	0.44191	0.00206793	0.00503634	0.682163	-0.0092747	0.0076115	0.225636
cg20207650	0.00946293	0.0142219	0.507202	-0.0146897	0.00772279	0.0597702	-0.0116309	0.0116716	0.321189
cg20207705	-0.000874241	0.00844917	0.917778	0.000908429	0.00458808	0.843412	-5.12945e-06	0.00693404	0.999411
cg20207715	0.0050821	0.0113959	0.656505	-0.00282578	0.00618823	0.648832	-0.00277001	0.00935237	0.767649
cg20207763	-0.0158955	0.0106783	0.13946	0.0109054	0.00579855	0.0626561	0.0090303	0.00876344	0.305058
cg20207784	0.00648988	0.00985049	0.511376	-0.000412765	0.00534902	0.938631	-0.000993786	0.00808406	0.902386
cg20207884	-0.0040595	0.00962235	0.673934	0.00879868	0.00522514	0.095034	-0.00681921	0.00789684	0.389722
cg20207885	0.0272335	0.0131814	0.0411714	-0.0103588	0.00715775	0.150681	-0.0129218	0.0108176	0.234846
cg20207890	0.00568912	0.00717578	0.429587	-0.00535582	0.0038966	0.172085	-0.00876927	0.00588899	0.139324
cg20207911	0.0195941	0.0128549	0.130316	-0.00261447	0.00698048	0.708723	-0.0119185	0.0105497	0.261042
cg20207945	0.00660982	0.00850725	0.438848	-0.00122365	0.00461962	0.791597	-0.00265514	0.0069817	0.704456
cg20207973	-0.0083157	0.0134095	0.536452	0.0160103	0.00728166	0.029992	0.00218966	0.0110049	0.842653
cg20207982	0.016674	0.012304	0.178142	-0.003014	0.00668135	0.652801	-0.0183418	0.0100976	0.0720256
cg20207989	0.015478	0.00866399	0.0767776	-0.00540129	0.00470473	0.253436	-0.00301314	0.00711033	0.672561
cg20208009	-0.00675475	0.00953531	0.4802	0.0124335	0.00517788	0.0180149	0.00276785	0.00782541	0.72424
cg20208021	-0.00343498	0.0115765	0.767239	0.00818489	0.00628627	0.195628	-0.00327017	0.00950055	0.731346
cg20208052	-0.0173266	0.0113588	0.130032	0.00400778	0.00616805	0.517199	0.0106537	0.00932188	0.255575
cg20208061	-0.0148326	0.00760267	0.0536042	0.00525061	0.00412841	0.206118	0.00999905	0.00623933	0.111894
cg20208069	-0.0255405	0.016228	0.118394	0.00825634	0.00881215	0.350849	0.000696165	0.0133179	0.958406
cg20208133	-0.000544856	0.00801621	0.945933	0.00465836	0.00435297	0.286891	-0.00300531	0.00657871	0.648698
cg20208164	-0.00445149	0.00662291	0.502907	-0.00255716	0.00359638	0.478567	0.00129893	0.00543526	0.811564
cg20208177	0.0150054	0.0111342	0.180528	0.00129947	0.00604609	0.830222	-0.0120586	0.00913756	0.189682
cg20208184	-0.0176618	0.018274	0.335916	-0.00447555	0.00992318	0.652863	0.00963921	0.0149971	0.521731
cg20208203	-0.00197098	0.00654238	0.763782	-0.00622525	0.00355265	0.0825113	0.00377739	0.00536918	0.483211
cg20208206	-0.00832222	0.0142219	0.559632	0.00582112	0.00772279	0.452605	0.0048382	0.0116716	0.679294
cg20208229	0.00873729	0.00683749	0.203992	-0.00249743	0.0037129	0.502589	-0.00405294	0.00561137	0.471659
cg20208292	0.00914753	0.0148299	0.538622	-0.00881692	0.00805296	0.275967	-0.00585262	0.0121706	0.631555
cg20208384	-0.00483347	0.00549864	0.381301	0.00610147	0.00298588	0.0433979	-0.000329792	0.0045126	0.941873
cg20208394	-0.0264236	0.0175123	0.134203	0.00435234	0.00950956	0.648085	0.0122296	0.014372	0.396656
cg20208398	-0.0487367	0.0176026	0.00660591	0.0138653	0.00955856	0.149746	0.0307861	0.014446	0.0353069
cg20208443	-0.000374606	0.00659295	0.954792	-0.000887184	0.00358011	0.804744	0.0029504	0.00541068	0.586657
cg20208483	-0.00372808	0.0113552	0.743297	-0.000793815	0.0061661	0.8978	0.00940379	0.00931893	0.315139
cg20208491	-0.0215222	0.0214857	0.318688	0.00481409	0.0116672	0.68069	0.0277115	0.0176328	0.118918
cg20208498	-0.0205958	0.0139386	0.142368	0.000808399	0.00756893	0.915138	0.0229198	0.011439	0.0475662
cg20208538	0.0238369	0.0198308	0.23194	-0.00422839	0.0107686	0.695329	-0.019619	0.0162747	0.230601
cg20208600	-0.0301574	0.0127139	0.0194295	0.0156743	0.00690392	0.0251349	0.019331	0.010434	0.0666072
cg20208613	0.00292245	0.00600096	0.627229	-0.00488401	0.00325865	0.136794	0.000685245	0.00492485	0.889594
cg20208633	-0.00119581	0.0117123	0.918864	-0.0084408	0.00636001	0.187202	-0.00098162	0.00961199	0.918844
cg20208643	0.011984	0.0164987	0.469158	0.00459097	0.00895912	0.609374	0.00380992	0.0135401	0.778946
cg20208775	-0.0043717	0.0291955	0.881245	-0.0133695	0.0158538	0.400891	-0.000218393	0.0239601	0.992744
cg20208823	0.0267982	0.0200968	0.185137	-0.0164371	0.010913	0.134883	-0.0263812	0.0164929	0.112569
cg20208858	-0.00208352	0.00535081	0.697745	-0.00115759	0.0029056	0.691108	0.00247266	0.00439128	0.574523
cg20208879	0.221812	0.101073	0.030296	-0.0373911	0.0548847	0.497135	-0.187519	0.0829482	0.0257472
cg20208935	-0.000664254	0.0156099	0.966135	0.00375074	0.00847652	0.659007	0.00504083	0.0128107	0.694722
cg20208952	-0.00116236	0.00222215	0.601973	-0.000246489	0.00120668	0.838519	0.000176384	0.00182367	0.923125
cg20208979	-0.0061754	0.00891853	0.490131	0.00491186	0.00484295	0.312699	0.000199596	0.00731923	0.978294
cg20208990	-0.0173495	0.013372	0.197193	0.0118642	0.0072613	0.105141	0.0159406	0.0109741	0.149191
cg20209009	-0.000990025	0.00666404	0.882171	0.00349095	0.00361871	0.336815	-0.0054193	0.00546902	0.323905
cg20209028	0.0115091	0.00816501	0.161489	0.00309492	0.00443377	0.48663	-0.0129527	0.00670083	0.0558061
cg20209046	0.0236108	0.0234611	0.316442	-0.0114208	0.0127399	0.371962	-0.000759387	0.019254	0.968611
cg20209128	0.0116074	0.0104565	0.269392	-8.4117e-05	0.0056781	0.988207	-0.00981749	0.00858141	0.25509
cg20209182	-0.000762022	0.00645437	0.906233	-0.00184687	0.00350486	0.599293	0.00311055	0.00529695	0.55825
cg20209213	-0.0009712	0.00226843	0.669388	-0.000365191	0.0012318	0.767431	0.00250298	0.00186165	0.181553
cg20209260	0.00105257	0.011735	0.928693	-0.00352023	0.00637237	0.581781	0.00777518	0.00963066	0.421216
cg20209264	-0.00556395	0.00858407	0.518225	3.79394e-06	0.00466133	0.999352	0.0129666	0.00704475	0.068374
cg20209276	-0.0124943	0.0104266	0.233374	0.0106495	0.00566187	0.0626283	0.00999543	0.00855687	0.245285
cg20209308	0.00347781	0.00442244	0.433323	-0.00035671	0.00240148	0.88219	-0.00355947	0.00362939	0.328875
cg20209347	-0.00797904	0.0145121	0.583556	-0.00343702	0.00788035	0.663582	0.0163794	0.0119097	0.171832
cg20209359	-0.0157458	0.0230802	0.496532	-0.00250247	0.012533	0.842108	0.0256845	0.0189414	0.177877
cg20209360	0.00547489	0.00757477	0.471349	0.000909082	0.00411326	0.825492	0.000172196	0.00621644	0.977952
cg20209380	-0.00824736	0.00976619	0.400233	0.00195937	0.00530324	0.712491	-0.0025401	0.00801488	0.751903
cg20209499	0.0114205	0.0165598	0.491866	-0.00114404	0.00899232	0.898995	-0.00470184	0.0135902	0.730025
cg20209525	0.000615313	0.00471408	0.896388	0.000603368	0.00255984	0.8141	0.000952888	0.00386873	0.805905
cg20209548	-0.00689511	0.00827839	0.406704	-0.00036523	0.00449534	0.935394	0.0035001	0.00679388	0.607458
cg20209681	0.00714465	0.0150588	0.63612	0.00844091	0.00817725	0.304222	-0.0145767	0.0123584	0.240744
cg20209715	-0.0181668	0.0144618	0.211709	0.0102901	0.00785308	0.192816	0.00599429	0.0118685	0.614528
cg20209754	0.00842881	0.0172252	0.625581	-0.000291467	0.00935362	0.975198	-0.00111212	0.0141363	0.937437
cg20209800	0.00174062	0.00313609	0.580002	-0.000440568	0.00170296	0.796345	-0.00133816	0.00257372	0.604155
cg20209819	0.0072247	0.00610782	0.239415	0.00281101	0.00331668	0.398535	-0.00500885	0.00501255	0.319861
cg20209836	-0.00392479	0.00825087	0.635245	-0.00513844	0.00448039	0.253922	0.00710735	0.00677129	0.296189
cg20209861	-0.0300141	0.0152121	0.0510002	0.00467019	0.00826051	0.572978	0.0255076	0.0124842	0.0434245
cg20209891	0.00502487	0.0129937	0.699714	-0.000500622	0.00705586	0.943565	0.00922628	0.0106636	0.388807
cg20209956	0.00251709	0.00485602	0.605259	-0.000523225	0.00263692	0.843081	-0.0027534	0.00398523	0.491083
cg20210051	-0.0116055	0.0144757	0.42444	0.0186377	0.00786059	0.019478	0.0107251	0.0118798	0.368607
cg20210052	-0.00440603	0.0119675	0.713456	0.00194713	0.00649859	0.76503	0.00256329	0.00982142	0.794588
cg20210057	0.0109562	0.00690546	0.115474	-0.0023595	0.00374981	0.530502	-0.00913842	0.00566715	0.109713
cg20210094	-0.00125002	0.0146346	0.932086	0.000340556	0.00794689	0.965896	0.0100299	0.0120103	0.405466
cg20210151	-0.0161683	0.0130728	0.218799	0.000607921	0.00709879	0.931911	0.0153135	0.0107285	0.156307
cg20210263	0.0132793	0.0122742	0.28167	0.00233408	0.00666517	0.726866	-0.0126536	0.0100732	0.211716
cg20210329	-0.0308909	0.0212061	0.148048	0.00400726	0.0115154	0.728511	0.0270141	0.0174034	0.123478
cg20210354	-0.00701659	0.010086	0.488098	0.000725338	0.0054769	0.894882	0.00378125	0.00827733	0.648702
cg20210365	-0.00312197	0.00954132	0.744135	0.00412635	0.00518114	0.427505	0.00385413	0.00783034	0.623555
cg20210373	-0.00949811	0.00856226	0.26972	0.00073455	0.00464949	0.874758	0.00964339	0.00702685	0.172742
cg20210376	-0.0218333	0.0108179	0.0459986	0.00594067	0.00587436	0.314098	0.0223545	0.00887801	0.0132434
cg20210384	0.010294	0.0167861	0.540983	-0.00444797	0.00911523	0.626541	0.00490985	0.013776	0.722219
cg20210410	-0.0110318	0.00968617	0.25721	0.000581347	0.00525979	0.912193	0.00797071	0.00794921	0.318204
cg20210449	0.00596016	0.0121365	0.624338	-0.00444794	0.00659036	0.501145	-0.00447147	0.00996012	0.65436
cg20210480	0.00910099	0.00732573	0.216756	-0.00459691	0.00397803	0.250358	-0.00365327	0.00601205	0.544667
cg20210482	0.017132	0.0168355	0.311095	0.0020507	0.00914202	0.822928	-0.0116455	0.0138165	0.401132
cg20210489	0.00176084	0.00764432	0.81825	0.00229119	0.00415102	0.582096	-0.00642782	0.00627351	0.307801
cg20210501	-0.00213922	0.00225613	0.345116	-0.000337762	0.00122513	0.783299	0.00197091	0.00185155	0.289449
cg20210558	0.00100208	0.0107385	0.925822	0.00652847	0.0058312	0.265334	-0.00442622	0.0088128	0.616496
cg20210559	-0.00520419	0.0119627	0.66439	0.00479487	0.00649602	0.462011	0.00126869	0.00981754	0.897414
cg20210585	0.00786747	0.00713204	0.272384	-0.00422411	0.00387285	0.277788	-0.00452628	0.00585309	0.440996
cg20210586	0.00243553	0.00707597	0.731355	-0.0037577	0.0038424	0.330241	0.0027469	0.00580708	0.637132
cg20210637	0.00583737	0.00842126	0.489664	-0.00597145	0.00457292	0.194335	-0.00188646	0.00691113	0.785396
cg20210647	-0.00857394	0.0127454	0.502544	0.00557232	0.00692103	0.422482	0.00677133	0.0104599	0.518746
cg20210689	0.00171091	0.0107176	0.873461	-0.000537003	0.00581986	0.926651	0.00170756	0.00879565	0.846427
cg20211004	0.0203451	0.0113876	0.0767558	-0.00126008	0.00618369	0.838906	-0.00132266	0.00934551	0.887711
cg20211044	-0.0071649	0.00793427	0.368483	-0.00359465	0.00430848	0.405909	0.00912839	0.00651147	0.163762
cg20211056	0.00275079	0.00250362	0.274288	0.000578025	0.00135952	0.671545	-0.00149591	0.00205467	0.468127
cg20211057	0.0130044	0.015352	0.39879	0.00484191	0.00833645	0.562555	-0.00509749	0.012599	0.686561
cg20211064	-0.00599882	0.00904704	0.508673	0.000451919	0.00491273	0.926874	0.00594927	0.00742469	0.424696
cg20211088	-0.00122237	0.0029578	0.680214	0.00140965	0.00160615	0.382041	0.00172905	0.0024274	0.477785
cg20211134	0.0275635	0.0169589	0.106957	0.00391573	0.00920901	0.671517	-0.0178899	0.0139177	0.201351
cg20211249	0.00775531	0.012712	0.543069	-0.00359045	0.00690289	0.604013	-0.00419094	0.0104324	0.688668
cg20211272	0.000951687	0.00572411	0.868258	0.000790206	0.00310831	0.799798	-0.000229597	0.00469765	0.961108
cg20211362	-0.00498323	0.0350552	0.887218	0.0206881	0.0190357	0.279497	0.00412711	0.0287689	0.886192
cg20211377	-0.00295357	0.00455914	0.518443	-0.000609305	0.00247571	0.806053	0.00252391	0.00374158	0.501372
cg20211422	-0.00749637	0.00605003	0.21796	0.00432431	0.0032853	0.190823	0.00286588	0.00496512	0.564982
cg20211448	0.00579021	0.0172017	0.737055	0.00682733	0.00934089	0.466389	-0.0122138	0.014117	0.388822
cg20211463	0.00590051	0.0135669	0.664472	0.00751971	0.00736709	0.309628	-0.00523764	0.011134	0.638988
cg20211502	-0.00674955	0.00812911	0.408171	-0.00730136	0.00441428	0.100972	0.00869823	0.00667137	0.195019
cg20211506	-0.0188068	0.0108813	0.0867299	0.00249474	0.00590876	0.673696	0.0106929	0.00893001	0.233721
cg20211509	-0.000243872	0.00322117	0.939788	0.000267328	0.00174917	0.878811	0.0011351	0.00264354	0.668482
cg20211518	-0.00949813	0.0131143	0.470447	-0.00351609	0.00712137	0.622476	0.00392549	0.0107626	0.716011
cg20211533	0.00814058	0.0160183	0.612327	0.0116856	0.00869827	0.181895	-0.000232058	0.0131458	0.985948
cg20211555	-0.0174469	0.01535	0.258171	0.00749342	0.00833535	0.37062	0.0182948	0.0125974	0.149272
cg20211604	-0.00864688	0.00712753	0.227665	0.00142479	0.0038704	0.713488	0.00521333	0.0058494	0.374735
cg20211629	-0.0102864	0.0065849	0.121133	0.00163387	0.00357574	0.648621	0.00740394	0.00540408	0.173456
cg20211653	-0.00427313	0.00713819	0.550651	0.00558787	0.00387619	0.152259	-0.00128729	0.00585814	0.826478
cg20211654	0.0292487	0.00782131	0.000294434	-0.00284591	0.00424714	0.504212	-0.0220242	0.00641877	0.000847318
cg20211711	-0.000460799	0.00361862	0.898903	-6.75267e-06	0.00196498	0.997264	0.00314512	0.00296971	0.291891
cg20211713	-0.0258517	0.0141992	0.0713799	0.0106527	0.00771049	0.169901	0.0128917	0.011653	0.271012
cg20211756	0.0112196	0.0080867	0.16812	-0.00228625	0.00439125	0.603665	-0.00515963	0.00663656	0.438559
cg20211778	0.0104022	0.0167121	0.534942	-0.0012762	0.00907503	0.888421	-0.0165874	0.0137152	0.229096
cg20211779	-0.00624256	0.00733889	0.396831	-0.000339385	0.00398517	0.932287	0.00728771	0.00602285	0.228869
cg20211816	0.00178057	0.00356678	0.618629	-0.00186888	0.00193683	0.336705	-0.000153801	0.00292717	0.958192
cg20211831	-0.00266296	0.0130472	0.838651	0.00335906	0.00708492	0.636358	0.00310557	0.0107076	0.772335
cg20211896	0.0157873	0.0227067	0.488351	-0.00467134	0.0123302	0.705527	-0.00539824	0.0186348	0.772602
cg20212077	0.00873598	0.0182541	0.633189	0.0167738	0.00991233	0.0934351	-0.00617623	0.0149807	0.680937
cg20212082	0.00565503	0.00492615	0.253474	-0.00196495	0.002675	0.464171	-0.00214784	0.00404277	0.596296
cg20212121	-0.000902671	0.00917953	0.921845	-0.00157552	0.00498468	0.752546	0.00469486	0.00753343	0.53444
cg20212129	0.00609327	0.00738862	0.411336	-0.00584763	0.00401218	0.147835	-0.00158344	0.00606367	0.794476
cg20212131	-0.00112767	0.00243687	0.644455	-0.000134442	0.00132327	0.919261	0.000579844	0.00199988	0.772409
cg20212170	-0.00544029	0.0080502	0.500589	0.00353388	0.00437143	0.420603	0.00780898	0.00660661	0.239757
cg20212210	-0.0135532	0.00867447	0.121061	0.00151476	0.00471042	0.748384	0.0145254	0.00711893	0.0437062
cg20212252	0.00204087	0.00629193	0.746279	0.00113587	0.00341665	0.740181	-0.000598172	0.00516364	0.907988
cg20212279	-0.0284873	0.0254979	0.266325	0.0215175	0.0138459	0.12304	0.0171458	0.0209255	0.414345
cg20212304	0.00073469	0.0106305	0.945026	-0.0026673	0.00577256	0.644948	0.00097202	0.00872416	0.911489
cg20212336	0.00188307	0.00338851	0.57953	2.52822e-05	0.00184003	0.989062	-0.00059913	0.00278087	0.829818
cg20212339	-0.00248396	0.0129277	0.847985	-0.00383769	0.00702001	0.585706	0.00225446	0.0106095	0.832114
cg20212342	0.0126313	0.0269859	0.640661	0.0050886	0.0146539	0.729065	-0.019267	0.0221467	0.38621
cg20212362	0.0116261	0.00890343	0.194346	-0.00236931	0.00483475	0.625068	-0.00610935	0.00730683	0.404903
cg20212364	-0.00842623	0.015653	0.591448	0.00684161	0.00849992	0.422612	0.00740871	0.0128461	0.5653
cg20212482	0.00608391	0.0227943	0.790042	0.000693145	0.0123778	0.955444	-0.00071855	0.0187067	0.969429
cg20212592	-0.00496996	0.0166849	0.766363	0.0126985	0.00906027	0.163864	-0.00650244	0.0136929	0.635817
cg20212605	0.0277737	0.0231021	0.231862	-0.018278	0.0125449	0.147963	-0.00338516	0.0189593	0.858621
cg20212624	-0.0133113	0.012198	0.277542	0.00682009	0.00662378	0.305439	0.0102772	0.0100106	0.306849
cg20212699	0.00279539	0.00349198	0.425136	0.00115535	0.00189622	0.543588	-0.00625988	0.00286578	0.0310588
cg20212775	-0.0244464	0.0136009	0.0750149	0.00869292	0.00738559	0.241732	0.0192701	0.011162	0.0870813
cg20212823	0.000491928	0.00774011	0.949439	0.00467461	0.00420304	0.268478	-0.00958056	0.00635212	0.134359
cg20212861	0.000665739	0.0167949	0.968452	0.00450198	0.00911997	0.622545	-0.00176127	0.0137832	0.898553
cg20212867	-0.00287303	0.0134465	0.831204	-0.00289189	0.00730171	0.692831	-0.00270683	0.0110352	0.806688
cg20212877	-0.00170738	0.00232545	0.46438	-0.000894822	0.00126277	0.480059	0.00273148	0.00190844	0.15519
cg20212912	0.0141859	0.0170029	0.405908	-0.000995574	0.00923292	0.914328	-0.0144892	0.0139539	0.301379
cg20212940	0.0107426	0.0150864	0.477927	-0.0149413	0.00819221	0.0708906	-0.0140158	0.012381	0.260079
cg20213005	-0.00182697	0.021384	0.93207	-0.00437365	0.011612	0.70716	-0.00341734	0.0175494	0.845966
cg20213024	0.00407061	0.0173611	0.815059	-0.0111383	0.00942746	0.239963	-0.0132942	0.0142479	0.352829
cg20213071	0.00756453	0.0117005	0.519293	0.00948836	0.00635362	0.1382	-0.00941298	0.00960232	0.329098
cg20213163	0.0126347	0.00942233	0.182706	-0.00507017	0.00511652	0.32389	-0.00612272	0.00773268	0.430183
cg20213166	0.021663	0.0142264	0.130694	-0.00590064	0.00772521	0.446612	-0.0131458	0.0116752	0.262634
cg20213182	-0.00550619	0.0106699	0.606856	-0.00595572	0.00579397	0.306244	0.00622535	0.00875653	0.478627
cg20213228	-0.00167124	0.00240595	0.488753	0.000718579	0.00130648	0.583428	0.00070697	0.00197451	0.720993
cg20213269	0.0261532	0.00892942	0.00413619	-0.0158642	0.00484886	0.00142823	-0.0153876	0.00732817	0.0380343
cg20213329	-0.0301071	0.08677	0.729272	-0.0268519	0.0471179	0.569916	-0.0626925	0.0712101	0.380569
cg20213382	-0.0169581	0.0110527	0.127829	0.00255425	0.00600186	0.671248	0.0109135	0.00907071	0.2315
cg20213416	0.00537857	0.00600664	0.372509	0.00053698	0.00326173	0.869537	-0.00555893	0.00492951	0.261906
cg20213479	-0.0144294	0.00736767	0.0527054	0.00601985	0.0040008	0.135277	0.0104467	0.00604647	0.0868425
cg20213491	-0.00936583	0.0129595	0.471397	-0.00828566	0.00703726	0.241577	-0.00153049	0.0106355	0.88584
cg20213502	0.00955955	0.00887412	0.28373	-0.00164897	0.00481883	0.732858	-0.00660526	0.00728278	0.366406
cg20213508	-0.01605	0.0113938	0.161754	-0.0014849	0.00618705	0.810776	0.0049531	0.00935059	0.597381
cg20213549	-0.0116167	0.00943721	0.220969	0.00542838	0.0051246	0.291793	0.00313872	0.00774489	0.686071
cg20213578	0.000313651	0.0106925	0.976652	0.00137014	0.00580624	0.813889	-0.00317129	0.00877507	0.718496
cg20213611	0.0221465	0.0117817	0.0627894	0.00171149	0.00639771	0.789573	-0.00766636	0.00966897	0.429553
cg20213613	-0.00116877	0.00305085	0.702388	0.00225204	0.00165668	0.176809	-0.00296363	0.00250376	0.239095
cg20213619	-0.0123094	0.00760095	0.108212	0.00968055	0.00412747	0.0207997	0.00255932	0.00623792	0.682396
cg20213624	-0.0063293	0.0165149	0.702275	0.00497278	0.00896793	0.580357	0.0105815	0.0135534	0.43664
cg20213650	-0.0107691	0.0195542	0.582934	0.0056794	0.0106183	0.593821	0.0168695	0.0160476	0.295465
cg20213654	0.00721246	0.0122449	0.557059	0.0046352	0.00664926	0.487211	-0.0059161	0.0100491	0.557258
cg20213769	-0.0123886	0.00873177	0.158787	0.00120594	0.00474153	0.799711	0.00826531	0.00716596	0.251241
cg20213830	0.00537128	0.00858293	0.532736	-0.00195767	0.00466071	0.675278	-0.00253292	0.00704381	0.719839
cg20213863	-0.00150977	0.00736042	0.837858	0.00163791	0.00399686	0.68275	0.00147785	0.00604052	0.807179
cg20213869	0.0097936	0.0103141	0.34443	-0.0131439	0.00560078	0.0207247	-0.0123227	0.00846454	0.148297
cg20213962	-0.00467644	0.0086568	0.590148	-0.00715437	0.00470082	0.130894	0.00694968	0.00710443	0.330113
cg20213965	-0.000572767	0.00243346	0.814359	0.000165135	0.00132142	0.900777	0.000300105	0.00199709	0.880826
cg20214067	0.00383458	0.00847947	0.652002	0.000624538	0.00460453	0.892357	-0.00594988	0.0069589	0.394408
cg20214094	0.0135491	0.026244	0.6067	-0.00968084	0.014251	0.49837	-0.00147095	0.0215378	0.945674
cg20214105	-0.00738677	0.00760974	0.333828	0.00846862	0.00413225	0.0428023	0.000834527	0.00624514	0.893941
cg20214135	-0.0069994	0.00811475	0.39026	0.00513048	0.00440648	0.24682	0.0079909	0.00665958	0.232752
cg20214179	-0.00162601	0.0074197	0.826941	-0.00531523	0.00402905	0.189833	0.00514244	0.00608917	0.400211
cg20214220	0.0145313	0.0141242	0.305819	-0.00604723	0.00766972	0.432127	-0.00889978	0.0115914	0.444255
cg20214305	-0.007783	0.00904588	0.391445	0.00299668	0.00491211	0.54308	0.00628135	0.00742375	0.399325
cg20214316	0.0036966	0.00950213	0.698007	-0.0007365	0.00515985	0.886759	0.00310363	0.00779817	0.691405
cg20214317	0.00325228	0.00671645	0.629188	0.000331657	0.00364717	0.927709	0.000219592	0.00551203	0.968294
cg20214328	-0.00610353	0.00696457	0.38274	-0.00260335	0.00378191	0.492669	0.00100604	0.00571566	0.860605
cg20214398	-0.00565317	0.00673938	0.403386	0.00214118	0.00365963	0.559691	-0.00147133	0.00553085	0.79072
cg20214404	0.0106191	0.00937176	0.25964	0.00706058	0.00508906	0.168123	-0.0129476	0.00769119	0.0951267
cg20214464	0.00962039	0.00788215	0.224875	-0.00272504	0.00428017	0.525666	-0.0102598	0.00646869	0.115595
cg20214469	-0.0147654	0.00968886	0.130389	-0.00152646	0.00526125	0.772261	0.00954385	0.00795142	0.232613
cg20214477	0.00116342	0.00218686	0.595794	-0.00165499	0.00118751	0.166227	-0.00144963	0.0017947	0.42099
cg20214535	0.00441445	0.00800632	0.582498	-0.00269161	0.0043476	0.537129	-0.00214538	0.0065706	0.744657
cg20214553	0.000804967	0.0107164	0.940259	-0.0100432	0.00581922	0.0871791	-0.00451381	0.00879469	0.60881
cg20214624	0.0218742	0.0140473	0.122299	-0.00650158	0.00762795	0.39588	-0.0177528	0.0115282	0.126448
cg20214666	0.00280951	0.0116068	0.809186	-0.00337878	0.00630272	0.592983	-0.00600665	0.0095254	0.529614
cg20214871	-0.0181776	0.0207616	0.383188	0.00397385	0.011274	0.725153	0.00463453	0.0170385	0.78613
cg20214924	-0.00131335	0.0123356	0.915405	0.00200215	0.00669847	0.765583	0.0098918	0.0101235	0.330658
cg20214973	0.0110558	0.0107526	0.306109	-0.00319598	0.00583886	0.585237	-0.00822156	0.00882437	0.353538
cg20215007	-0.00139602	0.00975493	0.886466	0.00553966	0.00529713	0.297953	-0.00116497	0.00800564	0.884567
cg20215008	0.0145798	0.00904549	0.109864	-0.00297147	0.00491189	0.546455	-0.0171026	0.00742342	0.0231089
cg20215112	0.011116	0.0144305	0.442765	-0.0136135	0.00783607	0.0851348	-0.00581663	0.0118428	0.624296
cg20215116	0.00795619	0.0239136	0.739989	-0.000554747	0.0129856	0.966002	-0.00670393	0.0196253	0.733307
cg20215152	0.00808776	0.016051	0.615354	0.00276308	0.00871602	0.751835	-0.0120271	0.0131727	0.363223
cg20215176	0.0143837	0.0172804	0.407003	0.00273632	0.00938364	0.771137	-0.006507	0.0141817	0.64726
cg20215188	-0.0295352	0.0178598	0.101036	0.0213056	0.00969827	0.0301289	0.0279152	0.0146572	0.0594515
cg20215212	-0.0176415	0.00813343	0.0322351	0.0130926	0.00441662	0.00371911	0.00959132	0.00667491	0.153579
cg20215257	-0.0057735	0.0080831	0.476574	0.0069922	0.00438929	0.114027	-0.000783138	0.00663361	0.906239
cg20215290	-0.00169778	0.00890035	0.84907	-2.55197e-05	0.00483308	0.995797	0.000984181	0.00730431	0.893064
cg20215367	-0.00306227	0.00261883	0.244799	0.00108281	0.00142208	0.448032	0.00231486	0.00214922	0.283804
cg20215438	0.0196956	0.0305542	0.520522	0.00824323	0.0165916	0.620299	-0.00297372	0.0250751	0.905815
cg20215454	-0.00210054	0.00249366	0.401419	0.00110845	0.00135411	0.414796	0.000922095	0.00204649	0.653183
cg20215476	0.0424421	0.0157244	0.00804972	-0.0137315	0.00853866	0.110668	-0.0346616	0.0129046	0.00835272
cg20215480	-0.0274019	0.0178848	0.12836	0.0179134	0.00971181	0.0678022	0.026938	0.0146776	0.0691608
cg20215494	0.00881456	0.0100031	0.380142	-0.0110271	0.00543191	0.0447626	-0.00616177	0.00820933	0.454507
cg20215497	-0.00129038	0.00862576	0.881357	0.00263472	0.00468397	0.574922	-0.00507756	0.00707896	0.474725
cg20215535	0.0502029	0.0303961	0.101463	-0.00902488	0.0165057	0.585642	-0.0500911	0.0249453	0.0470907
cg20215586	0.00111208	0.00210227	0.597878	-0.00157847	0.00114158	0.169553	-0.00175812	0.00172528	0.310423
cg20215622	-0.00878087	0.0062726	0.164364	-0.000267946	0.00340616	0.937442	0.00527117	0.00514778	0.308096
cg20215725	-0.013731	0.0232885	0.556664	-0.00789986	0.0126461	0.53347	0.0113912	0.0191123	0.55239
cg20215769	0.00490151	0.00385213	0.205908	0.000556527	0.00209179	0.790696	-0.00128409	0.00316135	0.685397
cg20215831	-0.0356541	0.0225858	0.117298	0.0241975	0.0122646	0.051009	0.0162844	0.0185356	0.381562
cg20215846	0.00834409	0.00674958	0.219003	0.00100643	0.00366516	0.784145	-0.00531722	0.00553922	0.3392
cg20215855	-0.00029351	0.00831194	0.971895	0.000799382	0.00451356	0.85975	-0.00125549	0.00682141	0.854312
cg20215864	0.019094	0.0100409	0.0598354	0.00201311	0.0054524	0.712677	-0.0132369	0.0082403	0.111061
cg20215900	0.0028841	0.00885913	0.745383	-0.00279562	0.0048107	0.562345	-0.00149525	0.00727048	0.837436
cg20215948	-0.00896853	0.0150469	0.552375	0.00688129	0.0081708	0.401514	-0.00151581	0.0123487	0.902529
cg20215951	-0.00593692	0.00926033	0.522783	-0.000552933	0.00502856	0.912642	0.00556306	0.00759974	0.465721
cg20216030	0.0218537	0.0242426	0.369314	-0.00363419	0.0131642	0.783016	0.00190594	0.0198953	0.923855
cg20216069	-0.0245868	0.0178803	0.1719	0.00241491	0.00970936	0.804041	0.0220924	0.0146739	0.135047
cg20216073	-0.00062516	0.00234437	0.790227	0.000752165	0.00127304	0.55584	0.00029865	0.00192397	0.876928
cg20216130	0.00107351	0.00264958	0.686145	-0.00359156	0.00143878	0.0140343	-0.00185595	0.00217445	0.395223
cg20216139	0.0101308	0.0102569	0.325464	0.00162466	0.00556973	0.771069	-0.00948965	0.00841762	0.262045
cg20216270	0.00894719	0.0152712	0.559151	0.00598149	0.00829256	0.47225	-0.0032644	0.0125327	0.794987
cg20216309	0.00399273	0.0208749	0.848667	-0.0153009	0.0113355	0.179845	-0.00764434	0.0171315	0.656319
cg20216313	0.0335193	0.0168554	0.0492247	-0.00429189	0.00915284	0.640059	-0.0107811	0.0138328	0.437426
cg20216323	-0.0122433	0.00834963	0.145411	0.00158318	0.00453402	0.727623	0.00801824	0.00685234	0.244471
cg20216484	-0.0158768	0.0170458	0.353675	0.000363453	0.00925622	0.96875	0.0102925	0.0139891	0.463449
cg20216557	0.00432598	0.0266069	0.871141	-0.0267411	0.0144481	0.0668753	0.0195689	0.0218357	0.372108
cg20216655	-0.01703	0.0247754	0.493293	-0.00922427	0.0134536	0.494385	0.0129417	0.0203326	0.525772
cg20216726	-0.00598668	0.00790998	0.450756	0.00065134	0.00429528	0.879748	-0.00286184	0.00649153	0.660182
cg20216733	-0.0161173	0.00752908	0.0345087	0.000751628	0.00408845	0.854476	0.0148235	0.00617894	0.0181198
cg20216738	0.00223967	0.00677969	0.741764	-0.000133792	0.00368152	0.971076	-0.00236828	0.00556393	0.671196
cg20216752	-0.00647391	0.0088905	0.468049	0.000846995	0.00482773	0.861053	0.000779184	0.00729622	0.915148
cg20216802	-0.000569596	0.00401885	0.887552	-0.000533693	0.00218232	0.807258	-0.00159944	0.00329818	0.628678
cg20216803	0.00743716	0.0134707	0.582	0.00263924	0.00731487	0.718937	-0.00194708	0.0110551	0.860519
cg20216854	0.0187389	0.00743051	0.0131044	-0.00507425	0.00403492	0.211206	-0.00701337	0.00609805	0.252597
cg20216916	0.011048	0.013368	0.41034	-0.0016802	0.00725912	0.817387	-0.00955571	0.0109708	0.385645
cg20216924	0.00543085	0.00732471	0.460005	-0.0041807	0.00397747	0.295519	-0.0014604	0.00601122	0.8085
cg20216928	-0.0028469	0.00437464	0.516549	-0.000869581	0.00237552	0.715024	0.00170121	0.00359016	0.636544
cg20216935	-0.00475389	0.003307	0.153408	0.0023141	0.00179577	0.200228	0.00173365	0.00271398	0.524291
cg20216950	-0.00176646	0.00171549	0.305404	0.00119945	0.000931548	0.200591	0.00105444	0.00140786	0.455479
cg20216960	-0.00145093	0.00265082	0.585244	0.0032618	0.00143945	0.0254078	0.0006133	0.00217546	0.778537
cg20216961	0.0489202	0.0284999	0.0888846	-0.00234942	0.015476	0.879615	-0.0261085	0.0233892	0.266741
cg20216998	0.00104497	0.00274325	0.703996	-0.00219093	0.00148964	0.144208	-6.69027e-05	0.00225132	0.976347
cg20217034	-0.00469374	0.00566197	0.408903	-0.0016358	0.00307457	0.59577	0.00491618	0.00464665	0.292371
cg20217048	0.000273699	0.00650223	0.966501	-0.00872942	0.00353085	0.0149549	0.00194565	0.00533623	0.716102
cg20217160	0.0242289	0.0220296	0.273804	-0.0102408	0.0119625	0.393818	-0.0245812	0.0180791	0.176724
cg20217257	-0.00837533	0.00961754	0.385739	0.00295746	0.00522253	0.572351	0.00518123	0.00789289	0.51291
cg20217306	-0.00845914	0.00727023	0.247132	0.00504488	0.00394789	0.203987	0.00831516	0.00596651	0.166236
cg20217307	0.00251145	0.0132982	0.850553	-0.00349205	0.00722121	0.629643	0.00187293	0.0109135	0.864055
cg20217335	-0.0530644	0.0200548	0.00933936	0.028869	0.0108902	0.00921187	0.0306743	0.0164585	0.0650259
cg20217345	-0.000502268	0.00725681	0.944945	0.000968873	0.0039406	0.806241	-0.00240388	0.00595549	0.687261
cg20217367	0.00368731	0.0081455	0.65167	-0.00694921	0.00442318	0.119034	-0.000357493	0.00668482	0.957448
cg20217376	0.00427499	0.00649148	0.511559	-0.00717997	0.00352501	0.0440649	0.003857	0.00532741	0.470607
cg20217400	-0.000235073	0.00559926	0.966588	0.00507119	0.00304052	0.098186	-0.00502504	0.00459518	0.276543
cg20217421	-0.0107871	0.00918047	0.242531	0.00420387	0.00498519	0.400906	0.00655388	0.0075342	0.386258
cg20217449	0.0153104	0.0122276	0.213181	-0.0169668	0.00663984	0.0119754	-0.00541945	0.0100349	0.590247
cg20217465	-0.0114885	0.0139964	0.413525	0.00805643	0.00760034	0.291462	0.0143086	0.0114865	0.215527
cg20217549	0.00543581	0.0115894	0.639976	0.000880903	0.00629331	0.888936	0.0011101	0.00951118	0.907298
cg20217592	0.00564255	0.00770114	0.465305	-0.00152857	0.00418188	0.715424	-0.00648882	0.00632014	0.30682
cg20217621	0.0282827	0.00926784	0.00285278	-0.0101144	0.00503263	0.046903	-0.0249964	0.0076059	0.00136202
cg20217702	0.0144981	0.0180228	0.422885	0.00324854	0.00978676	0.740572	-0.00835314	0.0147909	0.573395
cg20217781	-0.0173262	0.00982471	0.0805867	0.00346115	0.00533503	0.517846	0.0137498	0.00806291	0.0909587
cg20217872	0.0162508	0.0128711	0.209408	0.00561193	0.00698926	0.423743	-0.0143818	0.010563	0.176128
cg20217899	0.0158684	0.00703572	0.0260863	-0.00246925	0.00382055	0.519426	-0.014539	0.00577405	0.013242
cg20217928	0.00509583	0.011811	0.666987	0.00499039	0.00641361	0.438184	-0.00607641	0.009693	0.532032
cg20217938	-0.01387	0.0122143	0.258611	0.00701575	0.0066326	0.292479	0.0138489	0.010024	0.169901
cg20217971	-0.000624395	0.0153634	0.967655	-0.0077768	0.00834266	0.353289	-0.00612703	0.0126084	0.627971
cg20217978	0.00613242	0.0122101	0.616501	0.00342629	0.00663033	0.606361	-0.00670879	0.0100205	0.504576
cg20218040	0.00322143	0.0094233	0.73311	0.0041421	0.00511705	0.419992	-0.00792998	0.00773348	0.30742
cg20218041	0.00165414	0.00256134	0.519746	-0.00242613	0.00139086	0.0838941	-0.00160107	0.00210203	0.447881
cg20218049	0.00351335	0.00772744	0.65025	0.00557037	0.00419616	0.187095	-0.00186539	0.00634173	0.769202
cg20218060	0.000731217	0.00229271	0.750383	-0.00105534	0.00124499	0.398461	0.00167039	0.00188157	0.376607
cg20218073	-0.0132441	0.0273719	0.629449	-0.00921459	0.0148635	0.536574	0.0276881	0.0224634	0.220359
cg20218077	0.0122431	0.00790592	0.124351	-0.00716123	0.00429308	0.0981427	-0.0124157	0.0064882	0.0582724
cg20218110	-0.000168306	0.00263159	0.949121	-0.000263545	0.00142901	0.85402	0.00145619	0.00215969	0.50156
cg20218124	0.00877935	0.0161348	0.587457	-0.00161571	0.00876155	0.854032	-0.00272292	0.0132415	0.837456
cg20218135	-0.0995458	0.102682	0.334442	-0.0164024	0.0557583	0.769182	-0.0474103	0.0842684	0.574845
cg20218161	0.00607192	0.00835958	0.469171	0.00101474	0.00453942	0.82353	-0.00557809	0.00686051	0.417933
cg20218237	-0.00017619	0.00416654	0.966347	-0.000228623	0.00226252	0.919696	-0.000764806	0.00341938	0.823431
cg20218263	0.00827194	0.00856996	0.336549	0.00354095	0.00465367	0.448347	-0.00951852	0.00703316	0.17871
cg20218272	0.00529521	0.00921727	0.566811	0.000261854	0.00500517	0.958371	-0.00245856	0.0075644	0.745786
cg20218275	-0.00442461	0.00280345	0.117375	0.00101103	0.00152233	0.507995	0.00217692	0.00230073	0.346128
cg20218280	-0.00103173	0.00501808	0.837481	0.00292687	0.00272492	0.285124	-0.00272689	0.00411822	0.509258
cg20218367	0.0139352	0.00760977	0.0697742	-0.00467807	0.00413226	0.260061	-0.0102959	0.00624516	0.102079
cg20218460	0.0264506	0.0172268	0.127549	-0.0086272	0.0093545	0.358416	-0.0295462	0.0141376	0.0389318
cg20218520	0.00651649	0.00327651	0.0492002	-0.0010278	0.00177921	0.564665	-0.00439463	0.00268895	0.105048
cg20218571	0.161206	0.108025	0.138481	-0.011931	0.0586597	0.839204	-0.176909	0.0886534	0.0484593
cg20218614	-5.08167e-05	0.0085344	0.99526	-0.00286773	0.00463436	0.537328	0.000996948	0.00700398	0.887072
cg20218670	-0.00339649	0.00601377	0.573371	0.00214181	0.00326561	0.513278	0.00548295	0.00493536	0.269011
cg20218678	0.00335986	0.0182658	0.854397	0.0126618	0.00991871	0.204446	-0.00865235	0.0149903	0.564986
cg20218843	0.00943699	0.0214748	0.661201	0.00398274	0.0116613	0.733352	-0.0104697	0.0176239	0.55369
cg20218907	0.0169016	0.0103827	0.106417	-0.00890149	0.00563804	0.117247	-0.0201098	0.00852086	0.0200335
cg20218963	0.00181282	0.00566042	0.749377	-0.00327412	0.00307373	0.289121	0.00359564	0.00464537	0.440576
cg20219035	0.0116043	0.0126461	0.360825	-0.00468271	0.0068671	0.496732	-0.0197619	0.0103784	0.0595039
cg20219053	0.0696847	0.0250676	0.00639807	-0.0262196	0.0136123	0.0566637	-0.0587796	0.0205724	0.00511202
cg20219069	0.0050069	0.0111956	0.655596	-0.00335555	0.00607946	0.582104	-0.000839136	0.00918799	0.927397
cg20219100	-0.0013402	0.011019	0.903417	-0.00442845	0.00598355	0.460814	-0.00040842	0.00904304	0.964058
cg20219149	0.00606863	0.00332457	0.0706557	0.00100852	0.00180531	0.577544	-0.00446482	0.0027284	0.104609
cg20219172	0.00491172	0.013966	0.725742	-0.00352418	0.0075838	0.643066	-0.00158174	0.0114615	0.890489
cg20219197	0.0214423	0.00906188	0.0197207	-0.00672659	0.00492079	0.174421	-0.0144208	0.00743687	0.0550509
cg20219287	0.0101417	0.0162455	0.533735	-0.00867807	0.00882163	0.327409	-0.0169815	0.0133323	0.205449
cg20219320	-0.000900587	0.0131376	0.945472	-0.00388324	0.00713397	0.587315	0.000355087	0.0107817	0.973787
cg20219329	-0.0124353	0.0207187	0.549611	-0.00129607	0.0112507	0.908497	0.0310805	0.0170034	0.0702741
cg20219360	-0.00875711	0.0056739	0.125605	0.00336645	0.00308105	0.276942	0.00592515	0.00465644	0.205891
cg20219378	0.00298004	0.00882297	0.736188	-0.00543782	0.00479106	0.258845	-0.00367882	0.0072408	0.612423
cg20219379	0.00941797	0.00953529	0.325469	-0.00403674	0.00517786	0.437292	-0.00600652	0.00782539	0.444388
cg20219381	-0.00793808	0.0126098	0.530316	-0.000589203	0.00684739	0.931585	0.00521974	0.0103486	0.614995
cg20219457	0.00614892	0.00343696	0.0763578	-0.00282209	0.00186634	0.133377	-0.002669	0.00282063	0.346099
cg20219790	0.00128556	0.0105993	0.903685	0.00329994	0.00575563	0.567584	-0.0055263	0.00869858	0.526545
cg20219808	-0.0114321	0.00972904	0.242512	0.00179595	0.00528307	0.734547	0.00688686	0.00798439	0.390267
cg20219859	-0.00958272	0.00878384	0.277679	-0.00145432	0.00476981	0.761017	0.00754936	0.00720869	0.297276
cg20219875	-0.00131221	0.00217373	0.547306	0.00118181	0.00118038	0.318923	-0.000215074	0.00178393	0.904258
cg20219876	-0.00036375	0.00316316	0.908658	-0.00367723	0.00171766	0.0344954	0.000937685	0.00259593	0.718633
cg20219880	-0.00125162	0.0100332	0.900951	-0.000460619	0.00544824	0.932777	0.00505395	0.00823401	0.540621
cg20219891	0.004946	0.0236519	0.834744	0.00172733	0.0128435	0.893261	-0.00250739	0.0194106	0.897454
cg20219894	-0.000262298	0.0136033	0.984651	-0.00281216	0.0073869	0.704163	-0.0010464	0.0111639	0.925494
cg20219911	0.00424023	0.00840039	0.614733	-0.000872959	0.00456159	0.848587	-0.00302144	0.006894	0.66205
cg20219943	-0.0245311	0.0133431	0.0686893	0.00941921	0.0072456	0.196322	0.0126412	0.0109504	0.250837
cg20220005	-0.000348338	0.0209373	0.986756	-0.000877212	0.0113694	0.93864	-0.0162124	0.0171827	0.347477
cg20220121	0.00498373	0.0192236	0.795927	-0.00540511	0.0104388	0.605645	0.0151584	0.0157764	0.338746
cg20220195	0.00756273	0.0219309	0.730871	0.00998574	0.011909	0.403565	-0.0167152	0.0179982	0.355071
cg20220196	0.00990585	0.0148943	0.507394	-0.0213099	0.00808793	0.00963361	-0.0136006	0.0122234	0.268277
cg20220198	0.00703656	0.0183145	0.701567	-0.010809	0.00994515	0.279475	0.000209937	0.0150303	0.988881
cg20220208	-0.00117299	0.00319587	0.7143	-0.00103597	0.00173543	0.551763	0.000288815	0.00262278	0.912516
cg20220242	0.00152857	0.0373036	0.967389	0.00434854	0.0202566	0.83042	-0.00393833	0.0306141	0.897874
cg20220255	0.00604845	0.006717	0.369838	-0.00488279	0.00364747	0.183435	-0.0012533	0.00551248	0.820568
cg20220316	0.00138412	0.00347368	0.691064	0.00118462	0.00188628	0.531295	-0.0043879	0.00285077	0.126628
cg20220436	0.000793515	0.00296447	0.789451	-0.00139369	0.00160977	0.3885	-0.000524655	0.00243287	0.829658
cg20220458	-0.0134847	0.0116615	0.250047	0.000447072	0.00633246	0.943844	0.0170381	0.00957036	0.0777876
cg20220467	0.00701396	0.0116569	0.548612	-0.00380268	0.00632995	0.549246	-0.00637314	0.00956655	0.506685
cg20220522	0.0111499	0.0103455	0.283504	-0.00218462	0.00561782	0.698122	-0.0114239	0.00849031	0.181222
cg20220538	0.0168009	0.0148582	0.26062	0.0064234	0.00806833	0.427674	-0.0095727	0.0121938	0.434114
cg20220580	-0.0416295	0.022208	0.0635108	0.0137791	0.0120594	0.255684	0.0234987	0.0182256	0.199989
cg20220614	0.0346627	0.0146616	0.0198233	-0.0138223	0.00796155	0.0853412	-0.0349139	0.0120324	0.00448469
cg20220639	-0.00955174	0.00580828	0.102927	0.00761708	0.00315402	0.017382	0.00793563	0.00476672	0.0987987
cg20220678	0.0242749	0.0183082	0.187619	0.002092	0.00994175	0.833725	-0.0161867	0.0150251	0.283699
cg20220737	0.00750543	0.0106658	0.483113	0.000913135	0.00579177	0.875013	-0.00155236	0.00875319	0.859561
cg20220755	0.0175626	0.0200293	0.382482	-0.0160252	0.0108764	0.1435	-0.00954061	0.0164376	0.562823
cg20220767	-0.00450403	0.00752128	0.550512	0.0033836	0.00408421	0.409205	-0.000350501	0.00617254	0.95482
cg20220865	-0.000749951	0.0100338	0.940556	0.00404681	0.00544859	0.45923	-0.00193429	0.00823454	0.814723
cg20220966	-0.0369491	0.0162813	0.0251931	0.0175987	0.0088411	0.0490096	0.0158544	0.0133617	0.23796
cg20220993	0.0143857	0.0122801	0.243943	0.00422146	0.00666834	0.528008	-0.00911674	0.010078	0.367643
cg20221069	0.00904251	0.0066183	0.174635	-0.00314419	0.00359387	0.383549	-0.0024614	0.00543148	0.651317
cg20221128	0.0134569	0.00990572	0.177085	-0.0111547	0.00537901	0.0404387	-0.00468247	0.00812939	0.565796
cg20221295	0.0132807	0.0146949	0.368095	-0.0145036	0.00797962	0.0718492	-0.00733923	0.0120597	0.544062
cg20221308	-0.00453594	0.00673722	0.50219	-8.86436e-05	0.00365845	0.980713	0.00442308	0.00552907	0.425454
cg20221345	0.0183789	0.0102562	0.0758846	-0.0011934	0.00556933	0.830724	-0.00850117	0.00841702	0.314713
cg20221379	-0.0121723	0.00978545	0.216172	0.0100857	0.0053137	0.0603093	0.00210179	0.00803069	0.794027
cg20221381	-0.0117804	0.0133355	0.378955	-0.00355912	0.00724144	0.624057	0.0169018	0.0109441	0.12537
cg20221459	-0.00810194	0.0107769	0.453785	0.00842348	0.00585209	0.152878	0.00398358	0.00884437	0.653302
cg20221575	-0.00438457	0.00986728	0.65766	-0.00247898	0.00535814	0.644524	0.00466252	0.00809785	0.565945
cg20221591	0.023531	0.0202702	0.248209	-0.00154489	0.0110071	0.888637	-0.010805	0.0166353	0.517353
cg20221650	-0.00808036	0.0076389	0.292468	0.00217892	0.00414808	0.600443	0.00465054	0.00626906	0.459775
cg20221665	0.00219823	0.00708916	0.757085	-0.00408304	0.00384956	0.291173	-0.0047538	0.00581791	0.415639
cg20221707	0.00479823	0.00664791	0.47197	-0.00284616	0.00360995	0.432147	-0.00428442	0.00545578	0.433966
cg20221740	-0.00763709	0.0289358	0.792326	-0.00134667	0.0157127	0.931856	0.00776118	0.0237469	0.744418
cg20221930	-0.00567236	0.0178598	0.751387	0.00552765	0.00969825	0.569865	-0.00301165	0.0146571	0.837582
cg20221957	-0.00777488	0.0188404	0.680652	0.0119511	0.0102308	0.24527	0.0116987	0.0154619	0.450899
cg20221991	-0.000839529	0.0122107	0.945311	-0.00506381	0.00663068	0.446684	-0.000448723	0.010021	0.964365
cg20222052	0.00169721	0.00428474	0.692795	-0.00246643	0.0023267	0.291443	0.000349219	0.00351639	0.921071
cg20222321	0.00206481	0.00868925	0.812611	0.0038602	0.00471844	0.415064	-0.00226352	0.00713106	0.751529
cg20222376	0.00488921	0.00261702	0.0643899	-0.00112859	0.0014211	0.428806	-0.00218313	0.00214772	0.311629
cg20222493	0.0031523	0.0101334	0.756328	9.7307e-05	0.00550264	0.985923	0.00449989	0.00831623	0.589535
cg20222519	0.00917218	0.00745986	0.221494	-0.00156148	0.00405086	0.700634	-0.0053015	0.00612213	0.388399
cg20222521	-0.00259424	0.00294763	0.380718	0.0018902	0.00160062	0.240184	0.00101729	0.00241905	0.674918
cg20222542	0.00529524	0.00909971	0.561816	0.00126267	0.00494133	0.798789	-0.000966535	0.00746792	0.897258
cg20222549	0.00295734	0.00702151	0.674443	0.00187311	0.00381283	0.624218	-0.00206423	0.00576239	0.720862
cg20222562	0.00546449	0.0226239	0.809589	-0.0107341	0.0122852	0.384164	-0.0154425	0.0185669	0.407369
cg20222568	0.0100402	0.0119601	0.403022	-0.000432034	0.00649459	0.947083	-0.0046422	0.00981538	0.637185
cg20222611	-0.00403122	0.00396092	0.31103	0.000787091	0.00215086	0.715111	0.00165775	0.00325063	0.611089
cg20222640	-0.00935468	0.0066074	0.159663	0.00723168	0.00358796	0.0462858	0.00237401	0.00542254	0.662386
cg20222647	-0.00322101	0.00961097	0.738158	-0.00257911	0.00521896	0.622164	0.00275945	0.00788749	0.72712
cg20222666	0.021677	0.0144546	0.136567	-0.0249429	0.00784916	0.00192699	-0.0146159	0.0118626	0.220538
cg20222691	0.00928379	0.0122867	0.451506	-0.00394785	0.00667194	0.555259	-0.00318978	0.0100834	0.752344
cg20222695	0.0078572	0.00777631	0.314521	0.00118332	0.0042227	0.779829	-0.00240418	0.00638184	0.707106
cg20222793	-0.00169581	0.0128697	0.895408	-0.00634303	0.0069885	0.366053	0.00759868	0.0105618	0.473391
cg20222843	0.0103724	0.0152226	0.497065	-0.0144929	0.00826622	0.0823419	0.00289382	0.0124929	0.81725
cg20222869	0.00877346	0.00734542	0.234886	-0.000598209	0.00398872	0.881059	-0.0100359	0.00602821	0.0987933
cg20222871	-0.00369075	0.00942381	0.696081	0.00323451	0.00511733	0.528652	0.00506147	0.0077339	0.514186
cg20222906	0.00704837	0.0183832	0.702153	-0.0023548	0.00998247	0.813954	-0.00580316	0.0150867	0.701236
cg20222911	0.00660244	0.00565128	0.245209	-0.00286231	0.00306877	0.353006	-0.00816225	0.00463788	0.0812027
cg20222925	0.0034654	0.00903987	0.702203	-0.000163311	0.00490884	0.973521	0.00203015	0.00741881	0.784868
cg20222926	4.07348e-05	0.00254703	0.987269	-0.000184218	0.00138309	0.894284	0.000209589	0.00209029	0.920314
cg20222988	0.00621844	0.00808866	0.443669	-0.00379574	0.00439231	0.389371	-0.00424656	0.00663817	0.523686
cg20223206	-0.00468663	0.0150483	0.756056	-0.00918874	0.00817154	0.263257	0.00422199	0.0123498	0.733103
cg20223211	0.0102043	0.00901772	0.26027	-0.00322006	0.00489681	0.51218	-0.00992238	0.00740063	0.182764
cg20223214	-0.0137304	0.0162995	0.401402	0.00411983	0.00885094	0.642516	-0.00338197	0.0133766	0.800873
cg20223263	0.00208386	0.0127768	0.870741	0.0026055	0.00693807	0.707985	-0.00306102	0.0104856	0.770894
cg20223364	0.000472622	0.00282857	0.867607	3.78197e-05	0.00153597	0.980401	-0.000194644	0.00232134	0.933328
cg20223392	-0.0045682	0.00659485	0.489962	0.000778063	0.00358114	0.828403	0.00137631	0.00541224	0.799741
cg20223399	-0.00905222	0.0183831	0.623403	-0.000311691	0.0099824	0.975147	0.00680206	0.0150866	0.652972
cg20223401	0.0254245	0.0124804	0.0440349	-0.00473631	0.00677712	0.48611	-0.00937933	0.0102424	0.361808
cg20223453	0.00458856	0.0208403	0.826142	0.00320811	0.0113167	0.777339	-0.00841854	0.0171032	0.623544
cg20223532	-0.0035346	0.00969125	0.71602	-0.000438239	0.00526255	0.933784	0.00100462	0.00795338	0.899715
cg20223648	-0.0329557	0.0179677	0.0693319	0.00952848	0.00975682	0.330912	0.0327763	0.0147456	0.0282759
cg20223651	-0.00510873	0.00872977	0.559607	0.00618335	0.00474045	0.194826	0.0047359	0.00716432	0.509969
cg20223677	-0.00213611	0.112808	0.984927	0.00139051	0.061257	0.981931	-0.0562306	0.0925787	0.54485
cg20223754	-0.00111029	0.00832633	0.894163	-0.0027388	0.00452137	0.545933	0.00364681	0.00683323	0.594634
cg20223776	-0.0015807	0.00794346	0.842635	-0.000363261	0.00431346	0.933038	0.0072313	0.00651901	0.269736
cg20223784	0.00672392	0.00703473	0.34126	-0.00408653	0.00382	0.287064	-0.00427934	0.00577323	0.460128
cg20223843	-0.00982182	0.00701922	0.164544	0.00161787	0.00381158	0.672057	0.00639668	0.00576051	0.269232
cg20223906	0.00433693	0.0136803	0.75183	0.00640065	0.00742871	0.390776	-0.0117113	0.0112271	0.299176
cg20223950	-0.0093642	0.0147168	0.525908	0.00309324	0.00799155	0.699457	0.00793791	0.0120778	0.512404
cg20223979	0.00990793	0.00995683	0.321877	0.00394027	0.00540677	0.467694	-0.0143492	0.00817134	0.0818651
cg20223983	0.0199423	0.0145319	0.17276	-0.0036569	0.00789115	0.64398	-0.0130701	0.011926	0.275502
cg20224061	-0.0213578	0.0127034	0.0955491	0.0011434	0.00689821	0.868655	0.0187293	0.0104254	0.0751577
cg20224084	-0.0129682	0.00912476	0.158085	0.0100994	0.00495494	0.0439243	0.00864436	0.00748848	0.250856
cg20224091	0.00592979	0.00909071	0.515574	-0.00160772	0.00493645	0.745283	-0.00393838	0.00746054	0.598636
cg20224175	-0.00814952	0.00689891	0.24004	0.00351576	0.00374625	0.350057	0.00710719	0.00566177	0.212032
cg20224218	-0.00123388	0.0121224	0.919113	-0.00250392	0.00658272	0.704399	0.00232714	0.00994857	0.815484
cg20224223	0.00174611	0.00423109	0.680639	0.00175602	0.00229757	0.446328	-0.00458753	0.00347235	0.18919
cg20224285	-0.00352767	0.00845466	0.677312	-0.00122752	0.00459105	0.789683	0.00236284	0.00693854	0.7341
cg20224311	-0.0112578	0.00797191	0.160718	0.00524441	0.00432891	0.228307	0.0101796	0.00654236	0.122593
cg20224334	0.000384762	0.00267093	0.88572	0.000346911	0.00145037	0.811405	-0.000121812	0.00219197	0.955784
cg20224341	-0.0157982	0.0094593	0.0977373	0.0106228	0.0051366	0.0409803	0.0150471	0.00776302	0.0551497
cg20224370	-0.00840976	0.00818425	0.306414	0.00676257	0.00444422	0.130965	-0.0041139	0.00671662	0.541474
cg20224404	-0.0339564	0.0173998	0.0535353	0.0037305	0.00944845	0.693735	0.0287028	0.0142796	0.0468723
cg20224415	0.00835269	0.0135868	0.53998	0.00939413	0.00737792	0.205604	-0.017621	0.0111504	0.116907
cg20224517	-0.00683908	0.00322725	0.0363264	0.0016097	0.00175246	0.36035	0.00425169	0.00264853	0.111294
cg20224609	0.0119359	0.010426	0.25477	-0.00305251	0.00566156	0.590863	-0.0117725	0.00855641	0.171658
cg20224693	0.000790716	0.00229596	0.731207	-6.08881e-05	0.00124675	0.961138	0.000722791	0.00188424	0.702016
cg20224723	-0.00400262	0.00786382	0.611777	0.00442275	0.00427022	0.302604	0.00459486	0.00645365	0.477985
cg20224751	-0.0140897	0.00582042	0.0171257	-0.000136946	0.00316061	0.965518	0.0145819	0.00477668	0.0028438
cg20224754	-0.00355727	0.0161719	0.826305	-0.0186869	0.00878166	0.0355746	0.00756014	0.0132719	0.570086
cg20224780	-0.00436495	0.023783	0.854718	0.0237287	0.0129147	0.0688575	0.0109162	0.0195181	0.577104
cg20224850	0.00341725	0.0109767	0.756149	0.00920353	0.0059606	0.125446	0.00278267	0.00900835	0.757982
cg20224867	0.011333	0.0112467	0.315822	-0.00373642	0.0061072	0.541928	-0.00800305	0.00922991	0.387787
cg20224874	0.00884235	0.00885928	0.320427	0.00264138	0.00481078	0.584081	-0.00618922	0.0072706	0.396471
cg20224885	-0.0132127	0.0178349	0.460372	0.00643888	0.00968472	0.507538	0.0184467	0.0146367	0.210225
cg20224984	-0.0225931	0.0138126	0.104763	0.00624814	0.00750053	0.406635	0.011419	0.0113357	0.315975
cg20224991	-0.00397597	0.00789468	0.615531	0.00324105	0.00428697	0.451251	0.00121904	0.00647898	0.851103
cg20225041	-0.00138794	0.00238306	0.561475	0.000702511	0.00129405	0.588312	-4.89827e-05	0.00195572	0.980064
cg20225180	0.00939773	0.0172123	0.586179	0.00403247	0.00934663	0.666996	-0.00246268	0.0141257	0.861919
cg20225246	-0.0103959	0.00878605	0.239268	0.00364886	0.00477101	0.44603	0.00660364	0.00721051	0.361756
cg20225253	0.00971158	0.0100994	0.338361	-0.00175445	0.00548419	0.749643	-0.00667846	0.00828835	0.422117
cg20225275	0.00154089	0.00233532	0.510748	0.000186624	0.00126813	0.883271	-0.00163186	0.00191654	0.396363
cg20225399	-0.00918197	0.0179082	0.609173	0.0020139	0.00972454	0.836319	0.00965724	0.0146969	0.512492
cg20225401	-0.0016816	0.021445	0.937641	0.00906521	0.0116451	0.43797	-0.0138984	0.0175994	0.431396
cg20225546	-0.00776132	0.00726164	0.287495	0.00531703	0.00394322	0.180301	0.00631386	0.00595946	0.291707
cg20225569	1.71437e-05	0.00163316	0.991644	0.000223766	0.00088684	0.801266	0.000874245	0.0013403	0.515583
cg20225570	0.00123304	0.00318791	0.699662	0.00164669	0.0017311	0.34357	-0.00197787	0.00261624	0.451267
cg20225593	0.0282938	0.0141667	0.0482723	-0.0125601	0.00769283	0.105392	-0.0314647	0.0116263	0.00788793
cg20225648	0.0119605	0.00729962	0.104172	0.00178091	0.00396385	0.654108	-0.00807625	0.00599063	0.180381
cg20225678	0.0160999	0.012795	0.21095	-0.0012074	0.00694796	0.862359	-0.014176	0.0105006	0.179779
cg20225681	-0.00742467	0.0184205	0.687682	0.00984097	0.0100027	0.327359	0.00649974	0.0151173	0.66807
cg20225745	0.00626333	0.00819188	0.44616	0.00308536	0.00444836	0.489398	-0.0071948	0.00672288	0.286874
cg20225749	-0.00234401	0.00388768	0.547795	0.000376517	0.00211109	0.858775	0.00122429	0.00319053	0.701921
cg20225766	0.00639651	0.0148146	0.666753	-0.0050085	0.00804462	0.534842	0.00730454	0.012158	0.549207
cg20225842	-0.00506704	0.0102603	0.622396	0.000218362	0.00557153	0.968808	0.0050211	0.00842035	0.552196
cg20225889	-0.00758228	0.00424763	0.0770073	0.00372441	0.00230655	0.109239	0.00417762	0.00348593	0.233327
cg20225915	0.0104057	0.00665478	0.120775	-0.00328387	0.00361369	0.365479	-0.00633653	0.00546142	0.248466
cg20225922	0.00627547	0.0258737	0.808812	-0.00713088	0.01405	0.612794	-0.0195617	0.0212339	0.358938
cg20225999	0.00478227	0.00701751	0.497002	-0.00524418	0.00381065	0.171559	-0.00232922	0.0057591	0.686674
cg20226051	-0.0021126	0.0025562	0.410333	0.000179522	0.00138807	0.897331	0.00167422	0.00209782	0.426546
cg20226073	-0.0106751	0.0209146	0.610786	0.00199116	0.0113571	0.861148	0.0135632	0.0171642	0.431108
cg20226074	0.00391807	0.00832791	0.638947	-0.0041937	0.00452223	0.355773	-0.00740399	0.00683452	0.281034
cg20226122	0.00395764	0.00948452	0.677292	-0.00266491	0.0051503	0.605896	-0.00261629	0.00778373	0.737418
cg20226149	0.0299124	0.0177307	0.09443	-0.0266172	0.00962815	0.00668604	-0.0237761	0.0145512	0.105125
cg20226150	0.0146836	0.0112149	0.193164	0.00299275	0.00608993	0.624105	-0.0105797	0.00920382	0.252849
cg20226154	0.00356602	0.00981564	0.717078	-0.00145776	0.0053301	0.784985	-0.00580321	0.00805546	0.472803
cg20226162	-0.0120124	0.0203509	0.556223	0.00534165	0.0110509	0.629796	0.0109354	0.0167015	0.513991
cg20226170	0.0158022	0.0177505	0.375279	0.00664611	0.00963888	0.491954	-0.0199657	0.0145674	0.173298
cg20226218	-0.00420697	0.00399048	0.294078	0.00483301	0.00216691	0.0277528	0.00211367	0.00327489	0.520002
cg20226230	0.00163051	0.0101537	0.872716	-0.00448363	0.00551367	0.417869	0.000568181	0.0083329	0.945762
cg20226253	-0.00242486	0.00617523	0.695319	-0.00380609	0.00335328	0.258828	0.00622151	0.00506787	0.222203
cg20226325	-0.00110104	0.00617638	0.858842	0.00136306	0.0033539	0.685231	0.00253797	0.00506881	0.61758
cg20226327	-0.0154096	0.0129438	0.236412	0.0125416	0.00702875	0.077127	0.00470859	0.0106227	0.658449
cg20226460	0.00140612	0.0123128	0.909287	-0.0055614	0.00668609	0.407331	2.35286e-05	0.0101048	0.998146
cg20226512	-0.0363511	0.0244615	0.140126	0.0241349	0.0132831	0.0719458	0.0387051	0.020075	0.0564295
cg20226593	-0.0242263	0.016771	0.151432	0.00973953	0.00910702	0.287207	0.0111428	0.0137636	0.419926
cg20226638	0.00709375	0.00558098	0.206389	-0.00283054	0.00303059	0.352354	-0.00291437	0.00458018	0.525902
cg20226743	-0.0219662	0.0176018	0.214699	0.00143495	0.00955817	0.880939	0.0210576	0.0144454	0.147762
cg20226748	0.0065819	0.0149322	0.660234	0.0125586	0.00810852	0.124299	-0.00410141	0.0122545	0.7385
cg20226764	0.00414436	0.00757537	0.585429	-0.00147469	0.00411358	0.720661	0.00334896	0.00621692	0.591193
cg20226924	-0.00160049	0.00271124	0.556189	-0.00139812	0.00147226	0.344377	0.00480668	0.00222505	0.032923
cg20227044	0.022245	0.0139301	0.113156	-0.0179772	0.00756434	0.0192024	-0.0200367	0.0114321	0.082445
cg20227056	0.00943387	0.00764693	0.219951	-0.00358585	0.00415244	0.389714	-0.00659707	0.00627565	0.295463
cg20227153	-0.00745624	0.0125214	0.552747	-0.00328592	0.00679939	0.629867	0.00553026	0.010276	0.591546
cg20227161	0.00266503	0.0102112	0.794586	-0.000312194	0.00554487	0.955203	0.000232815	0.00838006	0.977886
cg20227213	-0.00493032	0.00290144	0.0920947	0.00153372	0.00157554	0.332461	0.00503684	0.00238114	0.0366609
cg20227241	0.00168307	0.00489627	0.731694	-0.00107402	0.00265877	0.687032	-0.002242	0.00401825	0.578009
cg20227326	0.0127344	0.0218013	0.560341	-0.0387735	0.0118385	0.00141241	0.00784483	0.0178918	0.661913
cg20227380	-0.00642541	0.00708008	0.366108	0.00475507	0.00384463	0.218792	0.00421011	0.00581045	0.470251
cg20227495	-0.0282509	0.0178909	0.117193	0.013481	0.00971513	0.168055	0.0188828	0.0146826	0.201122
cg20227511	0.0269768	0.018727	0.152558	-0.00782028	0.0101691	0.443529	-0.0188014	0.0153688	0.223813
cg20227530	0.00324446	0.0164282	0.843805	0.00769004	0.00892084	0.390545	-3.02826e-05	0.0134822	0.998212
cg20227552	-0.00469752	0.00782572	0.549563	-0.00157332	0.00424953	0.71192	0.00672211	0.00642239	0.297547
cg20227592	0.00133439	0.00914659	0.884276	0.00117815	0.00496679	0.812938	-0.00646761	0.00750639	0.390775
cg20227627	-0.00906324	0.0158353	0.568257	0.00705135	0.00859891	0.413973	0.00248741	0.0129957	0.848563
cg20227714	0.00019478	0.00601667	0.974233	-0.00305193	0.00326718	0.352288	-0.0062965	0.00493774	0.204933
cg20227723	0.00539311	0.00981071	0.583628	-0.00295316	0.00532742	0.580477	-0.00514798	0.00805142	0.5239
cg20227737	0.00639151	0.018335	0.728059	-0.0128403	0.0099563	0.199872	0.0127496	0.0150471	0.398663
cg20227749	-0.00142528	0.0019266	0.461004	0.000497504	0.00104619	0.635345	4.99999e-05	0.00158112	0.97483
cg20227766	0.00269032	0.0211481	0.899004	0.0119513	0.0114839	0.300294	-0.00284074	0.0173557	0.870285
cg20227806	0.000227982	0.00271512	0.933235	-0.000347817	0.00147436	0.813941	-0.000513129	0.00222823	0.818298
cg20227808	-0.00468059	0.0199814	0.815229	0.00561785	0.0108503	0.605666	-0.00274925	0.0163983	0.867162
cg20227860	0.00125585	0.00821801	0.878822	0.00102391	0.00446255	0.81895	-0.0046947	0.00674433	0.487837
cg20227886	-0.00143226	0.00533071	0.788679	0.000225302	0.00289469	0.938102	0.000790611	0.00437479	0.85692
cg20227944	-0.0118831	0.0190018	0.533026	0.001757	0.0103184	0.865104	0.00928904	0.0155943	0.552621
cg20227976	-0.00291811	0.00330879	0.379741	-0.000849919	0.00179674	0.637127	0.0025811	0.00271545	0.34393
cg20228101	0.013489	0.0148226	0.364795	0.0154061	0.00804896	0.058213	-0.022886	0.0121645	0.0625651
cg20228115	-6.86478e-05	0.00695919	0.992147	-0.00129372	0.00377899	0.732745	-0.00072803	0.00571125	0.898799
cg20228119	0.000679496	0.00274332	0.804835	-0.00121228	0.00148968	0.417526	-0.00138096	0.00225138	0.540889
cg20228124	0.0186181	0.0239352	0.438325	-0.00112958	0.0129973	0.930902	-0.00148836	0.0196431	0.939739
cg20228289	-0.00289664	0.00740041	0.696246	-0.000593599	0.00401858	0.882839	0.00481439	0.00607334	0.429654
cg20228301	0.00341086	0.0168318	0.839788	0.0090989	0.00914002	0.321678	0.00270976	0.0138135	0.844841
cg20228337	0.0119747	0.0129185	0.355985	0.00409777	0.00701501	0.56032	-0.0118857	0.0106019	0.26469
cg20228385	0.0114221	0.0104621	0.277325	-0.0017383	0.00568113	0.760199	-0.0163787	0.00858598	0.0590491
cg20228495	-0.00497588	0.00719828	0.490859	-0.00139125	0.00390882	0.722578	0.00390871	0.00590746	0.509575
cg20228542	0.0100139	0.00635778	0.118113	-0.000362599	0.00345241	0.916545	-0.0166722	0.00521768	0.00182297
cg20228603	-0.00243041	0.0100183	0.808771	0.00407764	0.00544017	0.455131	0.00193014	0.00822182	0.814832
cg20228636	0.135704	0.0757414	0.0759345	-0.0455652	0.0411292	0.270341	-0.0852266	0.0621592	0.173134
cg20228731	0.000328951	0.0183391	0.985722	-0.00463538	0.00995853	0.642517	0.00897034	0.0150505	0.552389
cg20228862	-0.00976039	0.0133098	0.464921	0.00112356	0.0072275	0.876746	0.0128257	0.010923	0.242854
cg20228890	-0.00225788	0.0124489	0.85641	0.00521458	0.00676002	0.442133	0.000423993	0.0102165	0.966972
cg20228958	-0.00788901	0.00840979	0.350261	0.00835853	0.00456669	0.0699088	0.00296529	0.00690171	0.668294
cg20228978	-0.0133669	0.0152744	0.383417	0.0074667	0.00829433	0.369971	0.0136516	0.0125354	0.278514
cg20228979	-0.000971992	0.00787987	0.902054	0.00156832	0.00427894	0.71468	0.000203182	0.00646683	0.974992
cg20228985	-0.00931985	0.0109466	0.396403	0.00983797	0.00594426	0.100767	0.00030673	0.00898365	0.972825
cg20229014	0.0446595	0.0187943	0.0192193	-0.0331359	0.0102057	0.00154729	-0.0360474	0.015424	0.0212441
cg20229025	0.00122918	0.015956	0.938735	0.0078206	0.00866442	0.368705	-0.000764523	0.0130947	0.953549
cg20229027	0.0242893	0.0197487	0.221352	0.00393034	0.010724	0.714696	-0.0326672	0.0162073	0.0462813
cg20229047	-0.0111171	0.0085494	0.196203	0.00502237	0.00464251	0.281697	0.00496608	0.00701629	0.480571
cg20229048	-0.00708694	0.00333422	0.0357812	0.00367208	0.00181055	0.0449607	0.00435987	0.00273631	0.113954
cg20229165	0.00196315	0.00649679	0.763091	-0.00106256	0.00352789	0.76384	-0.00103667	0.00533176	0.846196
cg20229177	0.0134371	0.0135675	0.324158	0.005521	0.00736746	0.45523	-0.0120223	0.0111346	0.282625
cg20229189	-0.00285761	0.00585257	0.626334	-0.00855487	0.00317807	0.00821635	0.00350303	0.00480307	0.467349
cg20229227	0.00858777	0.00728487	0.241002	0.000228022	0.00395584	0.954138	-0.0101158	0.00597853	0.0934718
cg20229255	0.0322338	0.0146653	0.0300468	-0.0200258	0.00796355	0.0133602	-0.0210288	0.0120354	0.0833871
cg20229261	0.0107614	0.00563572	0.0588015	-0.000430801	0.00306031	0.888309	-0.00639237	0.0046251	0.16974
cg20229339	-0.00651526	0.00334056	0.0536789	0.000239324	0.001814	0.895279	0.00285259	0.00274152	0.300384
cg20229362	-0.0137042	0.0158657	0.3896	0.0129122	0.00861542	0.136809	-0.00125646	0.0130206	0.923301
cg20229493	0.00820561	0.0109709	0.456092	-0.00513176	0.00595744	0.39089	-0.0133142	0.00900358	0.142061
cg20229496	-0.00688307	0.00853026	0.421465	0.000388384	0.00463211	0.933331	0.0114776	0.00700058	0.10396
cg20229609	0.00825652	0.0157914	0.602132	0.00585124	0.00857508	0.496449	-0.0039857	0.0129597	0.759009
cg20229663	-0.00686274	0.00863987	0.428725	0.00676276	0.00469163	0.152298	0.00507693	0.00709054	0.4755
cg20229666	-0.00590504	0.0144397	0.683375	-0.00954413	0.00784106	0.226133	0.0124292	0.0118503	0.296546
cg20229696	-0.0402143	0.0338161	0.236919	0.0240487	0.0183629	0.193046	0.0200963	0.0277521	0.470519
cg20229706	-0.00132573	0.00241448	0.584066	-0.00195895	0.00131111	0.138009	0.000878057	0.00198151	0.658545
cg20229734	0.00817971	0.00967418	0.399656	0.00109673	0.00525328	0.835014	-0.00600585	0.00793937	0.450989
cg20229784	0.000993469	0.00274104	0.717717	-0.000519437	0.00148844	0.727771	0.000302993	0.0022495	0.893101
cg20229788	-0.00540718	0.00260969	0.040607	-0.000864154	0.00141712	0.543253	0.00466277	0.00214171	0.0316081
cg20229798	0.00279909	0.00863272	0.746371	-0.000366439	0.00468775	0.937835	-0.00594704	0.00708467	0.403052
cg20229853	0.00075301	0.00247111	0.761151	0.000268938	0.00134187	0.841521	-6.13006e-05	0.00202798	0.97594
cg20229887	0.00289044	0.0067341	0.668599	-0.00730171	0.00365676	0.0483198	-0.00057058	0.00552652	0.917957
cg20229920	0.0102294	0.0137473	0.458402	-0.00059519	0.00746506	0.936597	-0.0119001	0.0112821	0.293836
cg20229931	0.00741037	0.0157045	0.63796	0.00830206	0.00852789	0.332431	-0.00260572	0.0128883	0.840152
cg20229934	-0.00531254	0.0183137	0.772296	-0.000700511	0.0099447	0.943971	0.0141646	0.0150296	0.348027
cg20229939	0.00795006	0.0102836	0.441133	-0.00155992	0.00558422	0.780505	-0.00575876	0.00843952	0.496448
cg20229989	-0.00597703	0.00361158	0.100782	0.00119243	0.00196116	0.544426	0.00457901	0.00296394	0.125241
cg20230179	0.00891389	0.0122842	0.4696	-0.00654422	0.00667056	0.328716	-0.011428	0.0100813	0.259434
cg20230182	-0.00375779	0.0170825	0.826295	-0.00400876	0.00927616	0.666473	0.00541	0.0140192	0.700317
cg20230206	0.00722605	0.0101593	0.478419	-0.00275316	0.0055167	0.618735	-0.00798601	0.00833748	0.340242
cg20230271	0.0402655	0.0179862	0.0271894	-0.0188461	0.0097669	0.0562339	-0.019808	0.0147609	0.182383
cg20230305	0.00455165	0.00640374	0.478725	0.00206145	0.00347737	0.554519	-0.00425848	0.0052554	0.419514
cg20230308	-0.00206411	0.012653	0.870714	-0.00285608	0.00687085	0.678454	0.00860761	0.010384	0.408941
cg20230340	0.00902165	0.0181347	0.619843	0.000835081	0.00984751	0.932574	-0.00477449	0.0148827	0.748964
cg20230369	0.00558133	0.0109569	0.6115	-0.0119727	0.00594984	0.0466347	0.000989587	0.00899209	0.91257
cg20230370	0.00143347	0.00635973	0.822088	0.00213269	0.00345347	0.538148	-0.00297251	0.00521928	0.570162
cg20230372	-0.000846273	0.00449501	0.851012	-0.000485986	0.00244088	0.84255	0.000876049	0.00368895	0.812727
cg20230411	0.00376732	0.00985877	0.703103	-0.0030096	0.00535352	0.575143	-0.00940333	0.00809086	0.247663
cg20230416	0.00300098	0.0104821	0.775189	-0.00215877	0.00569198	0.705222	0.00300662	0.00860238	0.727374
cg20230440	0.00370771	0.0136654	0.786653	0.00682859	0.00742061	0.359472	0.00210649	0.0112149	0.851356
cg20230545	0.00490339	0.00676254	0.469942	0.000336763	0.0036722	0.927098	-0.0038998	0.00554986	0.483737
cg20230569	-0.00133463	0.0218556	0.951417	0.0117602	0.0118681	0.323905	0.00681256	0.0179364	0.704813
cg20230572	0.00665675	0.010227	0.51647	-0.00388202	0.0055535	0.486014	0.000701675	0.00839309	0.933525
cg20230657	0.00201942	0.00309553	0.515526	-0.000477451	0.00168094	0.776915	-0.000744671	0.00254043	0.769977
cg20230708	0.00567814	0.00947578	0.550254	-1.7716e-05	0.00514555	0.997259	-0.00519649	0.00777655	0.50539
cg20230714	-0.000121098	0.00792281	0.987833	-0.0038497	0.00430225	0.372842	0.00307856	0.00650207	0.636814
cg20230732	-0.0185709	0.014756	0.210863	-0.00245351	0.00801279	0.760032	0.00682608	0.0121099	0.57412
cg20230762	0.0320676	0.0137153	0.0211902	-0.00701206	0.0074477	0.348508	-0.0189413	0.0112558	0.0952511
cg20230784	-0.00936554	0.0125674	0.457726	-0.000198428	0.00682437	0.976856	0.00460754	0.0103138	0.655944
cg20230808	0.00997353	0.010112	0.326149	-0.00668389	0.00549105	0.226121	-0.00885615	0.00829872	0.288231
cg20230822	0.00103346	0.00672774	0.878197	-0.00319396	0.0036533	0.383878	-0.00218383	0.00552129	0.693218
cg20230853	0.0170879	0.0141103	0.22848	-0.00187649	0.00766217	0.806988	-0.0148458	0.01158	0.20253
cg20230856	-0.0293143	0.0190075	0.125885	0.0132736	0.0103215	0.201137	0.00901458	0.015599	0.564517
cg20230864	0.00571989	0.0134056	0.670446	-0.0015193	0.0072795	0.835061	-0.0121926	0.0110016	0.270169
cg20230870	0.000187167	0.0113026	0.986818	0.00345611	0.00613755	0.574507	-0.00838757	0.00927578	0.367842
cg20230920	-0.00781663	0.0112766	0.489661	-0.000669396	0.00612341	0.91315	0.00129056	0.0092544	0.889347
cg20231021	0.00167976	0.00591209	0.776851	-0.00199441	0.00321039	0.53573	0.00135846	0.00485192	0.780015
cg20231025	-0.0104937	0.010215	0.306542	0.00718042	0.00554697	0.198212	0.0109186	0.00838323	0.195489
cg20231084	-0.0135702	0.0185676	0.466422	0.000826205	0.0100826	0.93484	0.00881252	0.015238	0.564226
cg20231299	-0.0511972	0.0608462	0.401938	0.0329913	0.0330408	0.320228	0.0209805	0.049935	0.675191
cg20231343	0.00726241	0.00921122	0.43214	0.000753641	0.00500188	0.880511	-0.00496151	0.00755943	0.51298
cg20231368	-0.00419674	0.0079889	0.600417	0.0023584	0.00433814	0.587787	0.000591767	0.0065563	0.928245
cg20231444	-0.0755896	0.037783	0.0478961	0.0351082	0.0205169	0.0898664	0.0804411	0.0310076	0.0107708
cg20231517	-0.00489147	0.0115486	0.672716	0.00575806	0.00627111	0.360529	0.003187	0.00947764	0.737311
cg20231576	0.00658458	0.013734	0.632579	-0.0128618	0.00745783	0.0874084	0.000356642	0.0112711	0.974815
cg20231613	0.00138447	0.0127542	0.913757	-0.00881566	0.00692582	0.205748	-0.00638441	0.0104671	0.543153
cg20231639	-0.0116949	0.00630159	0.0661507	0.00161284	0.0034219	0.63834	0.00592631	0.00517157	0.254306
cg20231669	-0.0050031	0.00310434	0.109904	0.000460534	0.00168572	0.785214	0.00553595	0.00254766	0.0319288
cg20231694	-0.00320966	0.00954678	0.737358	-0.00149136	0.0051841	0.774133	-0.000588871	0.00783482	0.940223
cg20231700	0.0146113	0.0154647	0.346822	-0.000935949	0.00839765	0.91146	-0.0024905	0.0126915	0.84479
cg20231713	0.00201533	0.0090255	0.823722	-0.00114403	0.00490104	0.815865	-0.00115644	0.00740702	0.876219
cg20231769	0.0100849	0.0122332	0.411502	-0.00684592	0.00664286	0.305004	-0.0126659	0.0100395	0.209758
cg20231842	0.000300325	0.00784391	0.969528	0.00278652	0.00425941	0.514346	-0.010635	0.00643731	0.101369
cg20231854	-0.0126633	0.00753174	0.0955366	-5.95619e-05	0.00408989	0.988407	0.013394	0.00618112	0.0323979
cg20231882	0.0180677	0.00993041	0.0715652	-0.000614856	0.00539242	0.909428	-0.0187127	0.00814966	0.0235629
cg20231883	-0.00303106	0.00746812	0.685629	0.00294474	0.00405535	0.469297	-0.00215796	0.00612891	0.725441
cg20231900	0.0218831	0.0105221	0.0398751	0.000165066	0.00571374	0.977005	-0.0165631	0.00863527	0.0576937
cg20231940	0.0012286	0.00393661	0.755559	-0.000902674	0.00213766	0.673651	-0.000177431	0.00323068	0.956301
cg20231981	0.0170569	0.022432	0.448653	-0.00824174	0.012181	0.500077	-0.0043196	0.0184094	0.814923
cg20231986	0.00747365	0.0126509	0.555894	-0.0126498	0.00686972	0.0682589	-0.0115687	0.0103823	0.267592
cg20232060	0.0036181	0.00283732	0.204932	-0.000505006	0.00154073	0.743707	-0.00129813	0.00232852	0.578326
cg20232102	-0.0452897	0.0227838	0.049318	0.00189012	0.0123721	0.878857	0.0468548	0.0186981	0.0136793
cg20232119	-0.00234774	0.0128323	0.855169	-0.00632985	0.00696821	0.365658	0.00377601	0.0105312	0.720614
cg20232216	-0.0155067	0.0147676	0.295995	0.00201799	0.00801909	0.801782	0.00769042	0.0121194	0.527036
cg20232274	-0.0007401	0.0158207	0.962773	0.00739619	0.00859098	0.391152	-0.00122239	0.0129837	0.925163
cg20232291	0.000167622	0.00412252	0.967641	5.4936e-05	0.00223862	0.980466	-0.00500208	0.00338326	0.142137
cg20232307	-0.0162301	0.0307466	0.598655	0.00747564	0.016696	0.655215	0.0162853	0.025233	0.520013
cg20232308	0.010399	0.00667643	0.122208	-0.000147324	0.00362544	0.96766	-0.0067942	0.00547919	0.217614
cg20232325	0.00348773	0.00356104	0.329524	-0.000579057	0.00193372	0.76516	-0.00334199	0.00292246	0.255291
cg20232421	0.0118386	0.0104743	0.260827	0.00293937	0.00568775	0.606341	-0.0145193	0.00859599	0.094036
cg20232503	-0.0147261	0.00883003	0.0982129	-0.00324203	0.00479489	0.50037	0.0136416	0.0072466	0.0624135
cg20232550	-0.0212382	0.017764	0.234433	0.0224081	0.00964623	0.0220187	0.00807645	0.0145785	0.580705
cg20232615	-0.00322862	0.0181396	0.85906	-0.00418477	0.00985016	0.671781	0.00465836	0.0148867	0.754933
cg20232653	-6.70182e-05	0.0193451	0.997242	-0.00199113	0.0105048	0.850015	0.00924655	0.015876	0.561475
cg20232673	0.00958233	0.0117395	0.416123	0.00653362	0.00637479	0.307652	-0.0119019	0.00963433	0.219327
cg20232723	-0.00225625	0.0113766	0.843159	0.00300709	0.00617776	0.627397	0.00483884	0.00933655	0.605312
cg20232747	0.00539317	0.0151654	0.722803	-0.00200773	0.00823512	0.807839	-0.00134067	0.0124459	0.914414
cg20232803	-0.00359879	0.0157523	0.819712	-0.00140423	0.00855384	0.869903	-0.00486112	0.0129276	0.707621
cg20232986	0.00512412	0.00564786	0.366249	0.00140465	0.00306691	0.647855	-0.00437038	0.00463506	0.347801
cg20233029	0.00632666	0.0137014	0.645171	0.00270689	0.00744016	0.71669	0.00156376	0.0112444	0.889649
cg20233073	0.0162401	0.0118831	0.174517	0.00149593	0.00645275	0.817102	-0.0166748	0.00975214	0.0901112
cg20233130	-0.0192405	0.0127524	0.134222	0.010484	0.00692482	0.132899	-0.00169859	0.0104656	0.871366
cg20233206	0.000991343	0.00802501	0.901911	-0.00245652	0.00435775	0.574097	-0.000219592	0.00658594	0.973462
cg20233228	-0.000546613	0.00656032	0.933748	0.00468385	0.00356239	0.19131	0.00412925	0.0053839	0.444746
cg20233368	-0.00028584	0.00286798	0.920791	0.00158394	0.00155737	0.311357	-0.000660444	0.00235368	0.779544
cg20233387	0.0089414	0.0216085	0.679833	-0.000119638	0.0117339	0.991883	-0.0132889	0.0177336	0.455237
cg20233389	0.00105523	0.00735421	0.886168	0.0011408	0.00399349	0.775672	-0.00258973	0.00603543	0.668698
cg20233419	-0.00384637	0.00637038	0.547226	0.0016297	0.00345925	0.638492	0.00484922	0.00522802	0.355675
cg20233436	-0.00541134	0.003166	0.0902331	-0.00063489	0.00171921	0.71262	0.00576775	0.00259826	0.0284803
cg20233549	-0.00601543	0.0112858	0.595103	0.00929628	0.00612843	0.132158	-0.00587399	0.009262	0.527265
cg20233582	-0.00366959	0.0135532	0.787088	0.00353445	0.00735969	0.632007	0.00404362	0.0111228	0.716897
cg20233619	-0.00164372	0.0067758	0.808777	-0.00666552	0.0036794	0.0727799	0.00599444	0.00556074	0.283395
cg20233699	0.00180942	0.00635266	0.776311	-0.00411877	0.00344963	0.235055	0.00286498	0.00521348	0.583753
cg20233717	-0.0321287	0.0201898	0.114404	-0.010026	0.0109635	0.36246	0.0266744	0.0165693	0.110293
cg20233727	0.00696475	0.0177282	0.695181	0.00364726	0.00962679	0.705518	-0.00276391	0.0145491	0.849682
cg20233764	0.00588601	0.00768196	0.445191	0.00299277	0.00417147	0.474625	-0.00825117	0.0063044	0.193332
cg20233814	-0.0100322	0.00919749	0.277765	-0.00169903	0.00499443	0.734366	0.00426117	0.00754816	0.573542
cg20233834	0.000654992	0.0167788	0.968932	-0.00839828	0.00911123	0.358676	-0.0117901	0.0137699	0.393738
cg20233860	-0.00149417	0.00690762	0.829148	0.00129604	0.00375098	0.730364	0.00152982	0.00566892	0.787773
cg20233922	0.00661124	0.0120663	0.584864	-0.0136357	0.00655224	0.0397482	0.00519133	0.00990251	0.601164
cg20233988	-0.0115775	0.00735885	0.118526	0.000713498	0.00399601	0.858617	0.0132032	0.00603923	0.0309166
cg20234007	0.00795788	0.00698112	0.256798	-0.00403098	0.00379089	0.28996	-0.00412186	0.00572924	0.473394
cg20234060	0.0113807	0.0111719	0.310587	0.00464686	0.0060666	0.445332	-0.00385052	0.00916855	0.675326
cg20234121	-0.00186221	0.00397549	0.64041	0.00111494	0.00215878	0.606563	0.00348564	0.00326259	0.287695
cg20234151	0.00601989	0.00792873	0.449327	0.000766819	0.00430547	0.858969	-0.00553974	0.00650692	0.396418
cg20234170	0.00291234	0.00629733	0.644656	-0.00270724	0.00341958	0.430247	-0.00552062	0.00516807	0.287762
cg20234172	0.00187308	0.0157304	0.905434	-0.020667	0.00854194	0.0171825	0.0117845	0.0129096	0.363319
cg20234205	0.00186237	0.00731649	0.79955	-0.0012818	0.00397301	0.74759	-0.000627673	0.00600447	0.916936
cg20234280	-0.0610726	0.0482179	0.207975	0.00706761	0.0261833	0.787721	0.0359426	0.0395713	0.365705
cg20234282	0.0115073	0.0194887	0.556095	-0.00879556	0.0105828	0.407706	-0.00738147	0.0159939	0.645339
cg20234365	-0.00141144	0.0190497	0.941071	-0.00933218	0.0103444	0.368949	0.00306226	0.0156337	0.845069
cg20234373	-0.00800658	0.0205391	0.697422	-0.00783636	0.0111532	0.483781	0.0223873	0.0168559	0.186877
cg20234449	-0.0144593	0.00682013	0.0362461	0.00519255	0.00370347	0.163708	0.00844588	0.00559712	0.134174
cg20234542	-0.00141675	0.00224218	0.528787	-0.000116126	0.00121755	0.924189	0.0019024	0.00184011	0.303473
cg20234640	0.00223052	0.00685897	0.745649	0.00317736	0.00372456	0.395467	-0.00660104	0.00562899	0.243455
cg20234667	0.017046	0.0132573	0.201219	-0.0149381	0.007199	0.0403163	-0.00281965	0.01088	0.795996
cg20234684	-0.000220643	0.0022445	0.92187	0.00169695	0.00121881	0.166641	0.000351348	0.00184201	0.84908
cg20234767	0.00943117	0.0181242	0.603856	-0.012115	0.00984182	0.22096	-0.00642997	0.0148741	0.666375
cg20234817	-0.0120707	0.0134874	0.37276	0.000706112	0.00732392	0.923369	0.0151807	0.0110688	0.173013
cg20234855	-0.0118542	0.00680708	0.0844011	0.00457106	0.00369639	0.218859	0.0025557	0.00558641	0.648224
cg20234910	-0.0089051	0.00769599	0.249734	-0.00344062	0.00417908	0.412121	0.0123101	0.00631591	0.0538339
cg20234947	0.00222258	0.00243306	0.362982	-0.00173769	0.0013212	0.191166	-0.000551477	0.00199675	0.782923
cg20234956	-0.00172122	0.00891427	0.847247	0.00222549	0.00484064	0.646601	-0.00259843	0.00731573	0.723132
cg20234959	-0.0120128	0.0101859	0.240801	0.00222442	0.00553116	0.688345	0.00441316	0.00835934	0.59861
cg20234976	-0.0049559	0.00762505	0.51708	-0.00985725	0.00414056	0.0190015	0.00925227	0.0062577	0.142121
cg20234991	0.00986141	0.00900904	0.276077	-0.00469966	0.0048921	0.338828	-0.00507827	0.00739351	0.493619
cg20235036	-0.0119415	0.00735435	0.107296	0.0054968	0.00399357	0.171489	0.00467795	0.00603555	0.439963
cg20235051	0.00357678	0.0068424	0.602208	0.000495053	0.00371557	0.894249	-0.0059777	0.0056154	0.289425
cg20235075	0.000522002	0.0154976	0.973191	-0.00136568	0.00841554	0.871382	-0.00259828	0.0127185	0.838504
cg20235083	-0.0074674	0.00921146	0.419309	0.00602113	0.00500201	0.231274	0.00875845	0.00755963	0.249136
cg20235099	0.0013457	0.0122469	0.912704	0.00419111	0.00665031	0.529863	-0.00249784	0.0100507	0.804193
cg20235117	0.00236678	0.0107371	0.825945	-0.00278146	0.00583047	0.634269	0.00396445	0.00881168	0.653662
cg20235133	-0.00369712	0.0105333	0.726264	-0.00202939	0.0057198	0.723418	0.000852738	0.00864443	0.921599
cg20235337	0.0069573	0.00422614	0.102565	-0.00477248	0.00229488	0.0398844	-0.0057248	0.00346829	0.10167
cg20235383	0.00175604	0.00749617	0.81522	0.00249203	0.00407058	0.541665	-0.00297398	0.00615193	0.629757
cg20235420	0.011817	0.00910631	0.197113	-0.00764622	0.00494492	0.124909	-0.00303393	0.00747333	0.685555
cg20235471	-0.00963043	0.0120161	0.424592	0.00281382	0.00652498	0.66714	0.000191601	0.00986132	0.984534
cg20235473	-0.0105912	0.0558045	0.849823	0.00702217	0.030303	0.817177	0.051072	0.0457974	0.267207
cg20235510	-0.00611093	0.0142191	0.668205	0.000463706	0.00772128	0.95222	0.00566982	0.0116693	0.628022
cg20235551	0.030619	0.0130654	0.0208992	0.00236313	0.00709478	0.739708	-0.0288548	0.0107225	0.00823444
cg20235573	0.0275932	0.0138953	0.0495443	-0.0103691	0.00754546	0.172167	-0.0187387	0.0114036	0.103191
cg20235594	-0.000203449	0.00308586	0.947554	-0.000835096	0.00167569	0.619225	0.000475077	0.00253249	0.851542
cg20235651	-0.00445853	0.00438693	0.311706	0.000452129	0.00238219	0.849819	0.00289034	0.00360025	0.423811
cg20235667	0.0180953	0.0219767	0.412071	-0.00495316	0.0119338	0.678912	-0.011654	0.0180358	0.519523
cg20235803	0.00800122	0.0150354	0.59569	-0.00795226	0.00816455	0.332194	-0.00040408	0.0123392	0.973935
cg20235857	0.00593011	0.0137749	0.667675	-0.00333954	0.00748009	0.656144	-0.00703355	0.0113048	0.535114
cg20235860	0.00812571	0.0080648	0.315881	-0.00133548	0.00437936	0.760981	-0.00988808	0.00661859	0.138042
cg20235871	0.0364453	0.0585925	0.535221	0.0177666	0.0318169	0.577706	0.00297123	0.0480855	0.950842
cg20235885	0.00163587	0.00329764	0.620833	-0.00211604	0.00179069	0.239876	-0.000611117	0.00270629	0.821766
cg20235902	0.0031351	0.0076443	0.682514	0.00268761	0.00415102	0.518685	-0.00276008	0.0062735	0.66083
cg20235967	-0.00028106	0.012379	0.981927	0.00263826	0.00672204	0.695463	-0.00160761	0.0101591	0.874556
cg20235989	0.000172214	0.00578634	0.976311	-0.0061921	0.0031421	0.0512719	-0.00191673	0.00474871	0.687267
cg20236013	-0.00392876	0.00343262	0.254885	-9.88841e-05	0.00186399	0.957788	0.00203449	0.00281707	0.471703
cg20236089	-0.00305041	0.0190744	0.873236	-0.00121225	0.0103578	0.907043	-0.0127432	0.0156539	0.417369
cg20236128	-0.00129382	0.00995409	0.89682	0.00588539	0.00540528	0.278612	-0.00269376	0.00816908	0.742216
cg20236151	-0.00383094	0.0140972	0.786323	-0.00184251	0.00765509	0.810243	0.00775116	0.0115693	0.504275
cg20236208	0.0112805	0.00750777	0.13583	-0.00615595	0.00407688	0.133919	-0.00934175	0.00616145	0.132347
cg20236269	-0.00902731	0.0282141	0.749608	-0.0140443	0.0153208	0.361316	0.0133349	0.0231546	0.565854
cg20236298	0.00777701	0.00607431	0.203129	0.00146226	0.00329848	0.658409	-0.00412853	0.00498505	0.409361
cg20236424	-0.000859346	0.00374613	0.818987	-0.000144576	0.00203423	0.94347	-0.00177123	0.00307436	0.565703
cg20236484	-0.00103495	0.00558116	0.853228	0.00255223	0.00303068	0.401542	-0.00369296	0.00458032	0.421829
cg20236487	0.000439566	0.0132151	0.973526	0.000176532	0.00717609	0.980419	-0.00556914	0.0108453	0.608628
cg20236513	0.00965276	0.0145941	0.509728	-0.00293646	0.00792488	0.711695	-0.00507784	0.011977	0.672419
cg20236533	0.00255363	0.00439947	0.562805	-0.00371108	0.00238901	0.1232	0.000545807	0.00361054	0.880118
cg20236625	0.00567521	0.00769758	0.462526	-0.00618053	0.00417995	0.142101	-0.00505276	0.00631722	0.425528
cg20236627	0.000809358	0.00395174	0.838099	-6.178e-05	0.00214588	0.977084	0.00186098	0.0032431	0.567257
cg20236659	-0.0116251	0.0147918	0.433606	-0.00473739	0.00803227	0.556538	0.00414912	0.0121393	0.733159
cg20236750	0.00238116	0.00672507	0.723962	-0.00243818	0.00365186	0.505752	-0.0020413	0.00551911	0.712198
cg20236753	0.0373237	0.0174498	0.0346544	-0.0209343	0.00947562	0.0292276	-0.0331462	0.0143207	0.0224929
cg20236803	0.0078255	0.0187601	0.677392	0.0169641	0.0101871	0.0987084	-0.00790929	0.015396	0.608474
cg20236831	-0.00756141	0.00460746	0.103628	0.000427823	0.00250195	0.864541	0.00865683	0.00378123	0.0239635
cg20236856	0.000285002	0.00840776	0.97302	-0.00123124	0.00456559	0.787913	0.00161438	0.00690006	0.815446
cg20236877	0.000858395	0.00316424	0.786684	0.000348121	0.00171825	0.83982	-0.000158343	0.00259682	0.951489
cg20236906	-0.00388528	0.00704471	0.582398	0.00486776	0.00382542	0.205888	0.00427492	0.00578143	0.461225
cg20237074	-0.000947249	0.021512	0.964958	-0.0237028	0.0116815	0.0448641	-0.00784562	0.0176544	0.657627
cg20237106	0.0378259	0.0126826	0.00352154	-0.0169896	0.00688691	0.0151698	-0.0251582	0.0104083	0.0172878
cg20237125	0.00336027	0.0117835	0.776052	-0.00361885	0.00639867	0.572843	-0.00598408	0.00967042	0.537326
cg20237154	-0.0181045	0.0185833	0.332078	0.000284047	0.0100911	0.977595	0.0116345	0.0152509	0.447172
cg20237244	0.00781002	0.0172724	0.652039	0.000806592	0.00937927	0.931625	0.00355941	0.014175	0.802202
cg20237264	-0.000948716	0.0074726	0.899204	0.00993946	0.00405778	0.015884	0.00434559	0.00613259	0.480068
cg20237294	0.00177816	0.0110906	0.872915	0.00456609	0.00602243	0.449963	-0.00305411	0.00910179	0.737849
cg20237441	0.000683466	0.0111103	0.95106	0.00309859	0.00603314	0.608565	-0.00323302	0.00911798	0.723586
cg20237447	-0.00408879	0.00220789	0.0667217	-0.000481887	0.00119893	0.688514	0.00416486	0.00181196	0.023421
cg20237547	0.0151667	0.026897	0.573982	-0.0058418	0.0146056	0.689954	-0.00246158	0.0220737	0.91141
cg20237572	-0.00532672	0.00731098	0.4678	0.001596	0.00397002	0.688454	0.00264792	0.00599995	0.659845
cg20237595	0.0198258	0.0125286	0.116419	-0.00899998	0.00680327	0.188615	-0.0150077	0.0102819	0.147244
cg20237675	0.00277595	0.00718996	0.700178	0.000631481	0.0039043	0.871807	-0.00409725	0.00590063	0.488911
cg20237683	0.0716041	0.0574358	0.215163	0.0119224	0.0311889	0.703002	-0.0972639	0.0471362	0.0414222
cg20237707	0.000319626	0.00525912	0.951648	-0.00289821	0.00285581	0.312405	0.000375764	0.00431603	0.93078
cg20237714	-7.22935e-05	0.00260298	0.977893	-0.000902641	0.00141347	0.524412	-0.00154517	0.0021362	0.471015
cg20237731	0.00798209	0.0134818	0.555023	-0.0105868	0.00732091	0.150993	-0.0120148	0.0110642	0.279888
cg20237752	-0.0149962	0.0170578	0.381242	-0.000971957	0.00926275	0.916621	0.00889278	0.0139989	0.526587
cg20237771	0.00755127	0.0107526	0.48399	-0.0131296	0.00583886	0.0265265	0.0115029	0.00882437	0.195114
cg20237773	-0.0189039	0.0133613	0.159945	-0.00159766	0.00725549	0.826124	0.0120427	0.0109653	0.274495
cg20237790	0.00414231	0.00704849	0.557946	0.00294642	0.00382748	0.443064	-0.00325985	0.00578453	0.574211
cg20237815	0.0206337	0.0110622	0.0648119	-0.00593499	0.00600701	0.325316	-0.0204774	0.0090785	0.0260741
cg20237820	0.0300407	0.013104	0.0237807	-0.00593763	0.00711577	0.405846	-0.0299801	0.0107542	0.00625442
cg20237838	-0.0103756	0.0144726	0.47495	-0.0106834	0.00785895	0.176802	0.0149201	0.0118774	0.21171
cg20237840	0.00898823	0.00758536	0.238593	0.00017354	0.00411901	0.96647	-0.00835659	0.00622513	0.182231
cg20237888	0.0313465	0.0217534	0.152427	-0.0135684	0.0118125	0.253194	-0.0165394	0.0178525	0.356241
cg20237890	0.0042164	0.00985363	0.669558	-0.00256611	0.00535073	0.632477	-0.00462263	0.00808665	0.568734
cg20237920	0.0238082	0.0236973	0.317256	-0.0339979	0.0128681	0.00944208	-0.000242766	0.0194478	0.990063
cg20237941	0.0111635	0.00906875	0.220954	-0.00605205	0.00492452	0.221709	-0.000410407	0.00744251	0.956124
cg20237960	0.0254822	0.0242746	0.296135	-0.0084009	0.0131816	0.525241	-0.0220003	0.0199216	0.271854
cg20238022	-0.0132687	0.00774242	0.0893891	0.00183565	0.00420429	0.663248	0.0116335	0.00635402	0.0698236
cg20238079	-0.0149874	0.0180346	0.407752	0.00944498	0.00979315	0.336937	0.0100082	0.0148005	0.500331
cg20238088	0.00469965	0.00958047	0.624726	-0.00757944	0.00520239	0.147989	0.00331292	0.00786246	0.674316
cg20238089	0.004945	0.00330135	0.137031	-0.000890335	0.0017927	0.620431	-0.00415934	0.00270934	0.12761
cg20238105	-0.00600603	0.013729	0.662628	-0.00662705	0.00745513	0.375983	0.00837862	0.0112671	0.45868
cg20238128	0.000790378	0.0039101	0.840182	0.00122793	0.00212326	0.56423	0.000376161	0.00320892	0.906897
cg20238136	-0.0143575	0.0131367	0.276811	0.0081578	0.00713348	0.255275	0.0153494	0.0107809	0.157348
cg20238152	0.00475134	0.0104737	0.650977	-0.00142162	0.00568743	0.803085	-0.00343374	0.0085955	0.690313
cg20238164	0.00243419	0.0256888	0.92468	-0.0102374	0.0139495	0.464579	-0.0152855	0.0210822	0.469964
cg20238171	-0.00564438	0.0101065	0.577645	-0.00115312	0.00548804	0.833967	0.00631732	0.00829417	0.447894
cg20238197	0.0467867	0.0221457	0.036891	-0.00881686	0.0120256	0.465012	-0.0296222	0.0181745	0.105987
cg20238240	0.00145159	0.0102003	0.887096	0.00249314	0.00553896	0.653517	0.00243497	0.00837113	0.771693
cg20238243	-0.02508	0.0169283	0.14132	-0.0099737	0.00919241	0.280297	0.0370508	0.0138926	0.00880984
cg20238261	-0.0240429	0.0198141	0.227565	0.0163011	0.0107594	0.132629	0.02284	0.0162609	0.16296
cg20238308	-0.00990079	0.0230434	0.668285	-0.00876334	0.012513	0.485196	0.00661771	0.0189112	0.727055
cg20238315	-0.0036278	0.0207754	0.861699	0.0269037	0.0112815	0.0188009	-0.0103249	0.0170499	0.546048
cg20238328	0.00681194	0.0119174	0.568762	-0.0015217	0.0064714	0.814536	-0.00999342	0.00978033	0.309123
cg20238355	-0.00226125	0.0169819	0.894313	0.00192267	0.00922151	0.835226	0.00659388	0.0139366	0.637056
cg20238368	0.00114184	0.00800476	0.886831	-0.00250931	0.00434675	0.564928	-0.000900738	0.00656932	0.891192
cg20238412	0.0011222	0.0311237	0.971303	-0.0107828	0.0169008	0.524796	0.00107307	0.0255425	0.966566
cg20238467	0.0145779	0.00976346	0.138271	-0.0121711	0.00530177	0.0235905	-0.00320548	0.00801264	0.689894
cg20238502	-0.000646221	0.00695429	0.926133	-0.00232508	0.00377633	0.539365	-0.000145162	0.00570723	0.979754
cg20238506	0.0183115	0.0099165	0.0674983	-0.00243722	0.00538487	0.651724	-0.0234038	0.00813824	0.00484062
cg20238525	-0.0115411	0.0142436	0.419535	-0.00270192	0.00773456	0.727509	0.0133179	0.0116894	0.257045
cg20238589	-0.00219784	0.00744618	0.768426	-0.00435201	0.00404343	0.284141	0.00303385	0.00611091	0.620557
cg20238678	0.0206987	0.0169553	0.224781	-0.0111115	0.00920711	0.230083	-0.0101781	0.0139149	0.466054
cg20238681	-0.0182919	0.0203236	0.370069	0.0147698	0.0110361	0.183554	0.0276032	0.0166791	0.100783
cg20238855	-0.00837128	0.0152993	0.585371	-0.00555283	0.00830782	0.505288	-0.00684656	0.0125557	0.586656
cg20238874	-0.00782419	0.00950246	0.41207	0.00133087	0.00516004	0.796952	0.00196366	0.00779845	0.801664
cg20238921	0.0183389	0.0118049	0.123177	0.00220626	0.00641032	0.731373	-0.0113466	0.00968802	0.244049
cg20238978	0.00148221	0.00279285	0.596686	-0.000833801	0.00151658	0.583577	-0.000606242	0.00229203	0.79189
cg20239017	0.00440704	0.00837168	0.599654	0.003925	0.004546	0.389798	-0.00779067	0.00687044	0.259285
cg20239081	-0.00606	0.00956044	0.527487	-0.000823849	0.00519152	0.874203	0.0138246	0.00784603	0.0808493
cg20239099	0.00064184	0.00266238	0.809943	0.00223051	0.00144573	0.125744	-0.00160399	0.00218495	0.464445
cg20239160	0.000801071	0.00412935	0.846538	-0.00341504	0.00224232	0.13063	0.000979114	0.00338886	0.773185
cg20239174	0.00700584	0.00682777	0.307105	-0.00126558	0.00370762	0.733495	-0.00292297	0.00560339	0.602968
cg20239330	-0.000845132	0.00840149	0.920057	0.00414977	0.00456219	0.365022	-0.00262176	0.00689491	0.704496
cg20239333	-0.00325431	0.0158664	0.837868	-0.00763879	0.00861579	0.377227	0.0143674	0.0130212	0.272266
cg20239358	0.00997877	0.0071333	0.164657	0.00423664	0.00387353	0.276457	-0.0161693	0.00585413	0.00673382
cg20239369	-0.00642638	0.00702134	0.362055	-0.000745411	0.00381273	0.845358	0.00489954	0.00576225	0.397015
cg20239381	-0.0123307	0.0139857	0.379879	-0.00118653	0.00759451	0.876134	0.00943265	0.0114777	0.412955
cg20239391	-0.00710856	0.00601768	0.24004	0.00806092	0.00326773	0.0151741	0.000677106	0.00493857	0.891198
cg20239485	0.00597175	0.0139121	0.668581	0.00354063	0.00755455	0.640229	-0.013062	0.0114173	0.255085
cg20239488	0.00629407	0.0114628	0.584061	-0.00610478	0.00622457	0.328865	0.00188609	0.00940729	0.841466
cg20239527	0.00467411	0.00236361	0.0504828	-0.000925077	0.00128349	0.472591	-0.00326988	0.00193976	0.0946851
cg20239565	-0.00875191	0.00934517	0.351059	0.000608171	0.00507462	0.904824	0.00801273	0.00766936	0.298419
cg20239584	0.00140403	0.00214477	0.514073	0.0007627	0.00116465	0.513916	-0.00195625	0.00176016	0.268817
cg20239604	0.000769049	0.00871525	0.929845	0.00161681	0.00473256	0.733277	-0.00227401	0.0071524	0.751136
cg20239639	-0.0300758	0.0136356	0.0294862	0.00261804	0.00740442	0.724332	0.0223883	0.0111904	0.0478913
cg20239647	-0.00174761	0.00699327	0.803131	0.00144742	0.00379749	0.703825	-0.00178424	0.00573921	0.756476
cg20239735	0.00854686	0.00721584	0.238785	-0.00550113	0.00391835	0.163154	-0.00670916	0.00592187	0.2597
cg20239740	-0.000336455	0.00259851	0.897214	0.000198021	0.00141104	0.888651	-0.0012648	0.00213253	0.554333
cg20239766	-0.00131355	0.0156288	0.933172	0.0157108	0.00848675	0.0668204	-0.00771756	0.0128262	0.548609
cg20239912	0.0103898	0.0117812	0.379755	0.00313164	0.00639743	0.625451	-0.00646225	0.00966855	0.505292
cg20239949	0.00121659	0.00251409	0.629412	-0.000136243	0.00136521	0.920687	-0.000546594	0.00206326	0.791568
cg20240068	0.000290439	0.00310028	0.925532	-0.00163871	0.00168351	0.332499	0.00042698	0.00254432	0.867036
cg20240091	0.0330357	0.00914809	0.000460633	-0.00692378	0.0049676	0.166192	-0.029346	0.00750762	0.000160684
cg20240186	0.00210844	0.0208408	0.919601	-0.00190568	0.011317	0.866585	0.0151019	0.0171036	0.379179
cg20240230	-0.000986547	0.0158412	0.950455	0.00475342	0.00860208	0.581665	-0.00577627	0.0130005	0.657689
cg20240243	0.0407293	0.015905	0.0117987	0.00738698	0.00863673	0.394245	-0.0268383	0.0130528	0.0421368
cg20240323	0.00298773	0.00602724	0.621092	0.00142777	0.00327292	0.66352	0.000141478	0.00494641	0.977234
cg20240346	0.0074959	0.00955794	0.434574	-0.00260504	0.00519016	0.616728	-0.0123812	0.00784398	0.117338
cg20240347	0.00323748	0.00640828	0.614427	-0.00330793	0.00347983	0.343891	-0.00269148	0.00525912	0.609836
cg20240407	0.00575287	0.018466	0.755981	-0.00280688	0.0100274	0.780065	-0.0190423	0.0151546	0.211584
cg20240495	0.0395948	0.0172697	0.0237648	-0.0121436	0.00937778	0.198055	-0.0235088	0.0141728	0.10002
cg20240531	-0.0087922	0.0100552	0.383808	0.00539	0.00546017	0.325736	-0.00267919	0.00825204	0.746047
cg20240573	-0.00687462	0.00687916	0.319823	0.00341049	0.00373553	0.363245	0.00281705	0.00564556	0.618786
cg20240601	-0.00281246	0.00258998	0.279897	0.00105234	0.00140641	0.455908	0.00313011	0.00212553	0.143708
cg20240634	-0.014718	0.0101515	0.149951	-0.00323425	0.0055125	0.558599	0.00911211	0.00833113	0.276457
cg20240710	0.0344002	0.0133302	0.0111793	-0.010814	0.00723859	0.138056	-0.0296752	0.0109398	0.00774996
cg20240715	0.0194847	0.0165332	0.241134	-0.0116747	0.00897789	0.196189	-0.0291854	0.0135684	0.0336662
cg20240790	-0.00697394	0.0190668	0.715243	0.0234312	0.0103537	0.0255936	0.0084202	0.0156476	0.591586
cg20240791	-0.00457651	0.00743942	0.539713	-0.0027074	0.00403976	0.504143	0.0061719	0.00610535	0.314283
cg20240796	0.0157752	0.0200799	0.433777	-0.0257272	0.0109038	0.0200646	0.0162255	0.0164791	0.326976
cg20240860	-0.00670465	0.00688234	0.332103	0.00106444	0.00373725	0.776319	0.0083209	0.00564817	0.143552
cg20240931	-0.00343222	0.00983568	0.72779	0.00300314	0.00534098	0.575068	0.00350287	0.00807191	0.665169
cg20240944	0.000799164	0.0117044	0.945688	0.00247173	0.00635574	0.698104	-0.000157293	0.00960554	0.986965
cg20241059	0.00408522	0.00410417	0.321734	-0.0016519	0.00222865	0.460145	-0.00419045	0.00336819	0.216099
cg20241156	0.0126904	0.0105544	0.231798	-0.00363165	0.00573126	0.527621	-0.0185972	0.00866175	0.0339853
cg20241256	-0.000610292	0.00257912	0.813386	-0.000161436	0.00140052	0.908442	-0.00221239	0.00211663	0.298202
cg20241270	0.0113399	0.00621483	0.0707673	-0.0032045	0.00337478	0.344425	-0.014713	0.00510036	0.00471517
cg20241299	-0.000131045	0.00593973	0.982438	-0.00239298	0.0032254	0.459719	-0.0030176	0.0048746	0.537166
cg20241335	-0.00429851	0.00250423	0.0888854	0.00102225	0.00135985	0.453814	0.00151722	0.00205516	0.461937
cg20241375	-0.00603985	0.0063758	0.345558	0.00138855	0.0034622	0.689154	0.00262415	0.00523247	0.617013
cg20241433	0.0180233	0.0207049	0.385931	-0.0171763	0.0112432	0.129454	-0.0139193	0.016992	0.414463
cg20241504	-0.000188919	0.00745097	0.979818	0.00637319	0.00404603	0.118089	-0.00123243	0.00611483	0.840643
cg20241508	0.01207	0.0244922	0.623128	-0.0145582	0.0132998	0.276074	0.0123783	0.0201001	0.539276
cg20241535	0.00488461	0.00987157	0.621717	0.0020367	0.00536047	0.704716	-0.00839202	0.00810137	0.302532
cg20241551	0.00140915	0.0142802	0.921573	-0.00716059	0.00775443	0.35781	-0.000665782	0.0117194	0.954799
cg20241567	-0.00538116	0.00399837	0.181121	0.00154126	0.0021712	0.479288	0.00446835	0.00328136	0.176064
cg20241604	-0.0207493	0.0123964	0.0970084	0.00290665	0.0067315	0.666734	0.0134037	0.0101734	0.190403
cg20241658	0.0175226	0.0288161	0.544386	0.0142189	0.0156477	0.365501	-0.0169739	0.0236487	0.474431
cg20241753	0.0101217	0.0101664	0.321629	-0.00571446	0.00552055	0.302881	0.000328776	0.0083433	0.968638
cg20241801	0.00411951	0.00355815	0.249467	-0.00279013	0.00193215	0.151565	-0.00182051	0.00292009	0.534285
cg20241816	-0.000226644	0.0244499	0.992621	-0.00218261	0.0132768	0.869723	0.00903108	0.0200655	0.653538
cg20241876	0.00927602	0.0173029	0.592975	-0.000442911	0.00939586	0.962488	-0.00818395	0.0142001	0.565569
cg20241952	0.00711076	0.0153312	0.6437	0.0133393	0.00832516	0.11196	-0.0244556	0.0125819	0.0544855
cg20242065	0.00915969	0.00993175	0.35841	-0.00289868	0.00539315	0.592026	-0.00422909	0.00815075	0.604901
cg20242066	-0.00855874	0.00741194	0.250706	0.00209017	0.00402484	0.604582	0.00706002	0.0060828	0.248296
cg20242070	-0.00577491	0.0190762	0.762668	-0.000495932	0.0103588	0.961902	-0.00322206	0.0156554	0.837318
cg20242129	-0.0372108	0.0134698	0.00672414	0.0126697	0.00731438	0.0860479	0.0266831	0.0110543	0.0174378
cg20242136	-0.0242408	0.0193459	0.212855	0.00365743	0.0105052	0.728391	0.0162365	0.0158767	0.308712
cg20242188	0.00273735	0.00609136	0.65404	-0.00124367	0.00330773	0.707651	0.00229999	0.00499903	0.646363
cg20242213	-0.0025321	0.00935612	0.787178	-0.00865584	0.00508057	0.091258	-0.000766552	0.00767835	0.920659
cg20242222	-0.0224528	0.0170821	0.191443	0.0118582	0.00927592	0.203805	0.0204238	0.0140189	0.147998
cg20242280	-0.0401262	0.0183976	0.0313082	0.0194908	0.00999028	0.0536034	0.0279454	0.0150985	0.06687
cg20242307	0.00386295	0.00432391	0.373597	-0.00139076	0.00234797	0.554848	-0.00225976	0.00354853	0.525567
cg20242379	0.0508025	0.019366	0.00994453	-0.0106658	0.0105162	0.312697	-0.0271709	0.0158932	0.0901619
cg20242395	0.00417734	0.0189172	0.82564	0.00199665	0.0102724	0.846245	-0.019926	0.0155249	0.202019
cg20242427	-0.0196104	0.0113648	0.0872389	3.32706e-05	0.00617132	0.995708	0.0152561	0.00932682	0.104755
cg20242499	-0.0162775	0.010602	0.127576	0.00800922	0.00575711	0.166976	0.0126641	0.00870082	0.148378
cg20242526	0.00131916	0.0106779	0.901904	-0.0070356	0.00579834	0.227582	-0.000649921	0.00876312	0.941013
cg20242624	-0.00965235	0.0135536	0.477874	0.0136261	0.00735991	0.0667942	0.00246913	0.0111232	0.82474
cg20242650	0.0065025	0.00783229	0.408215	-0.00527708	0.0042531	0.217333	-0.00539724	0.00642778	0.402912
cg20242676	-0.00845923	0.00771121	0.275035	-0.00272287	0.00418735	0.516879	0.00901689	0.00632841	0.157038
cg20242677	0.00364843	0.0088997	0.68264	-0.0031767	0.00483272	0.512341	-0.00466837	0.00730378	0.52404
cg20242728	0.00157364	0.00278618	0.573359	-0.000238127	0.00151295	0.875224	0.000336018	0.00228655	0.883437
cg20242752	0.00599445	0.00320688	0.0642481	9.84955e-05	0.0017414	0.954997	-0.00351177	0.00263181	0.184843
cg20242778	-0.00764029	0.0038765	0.0512444	0.00275515	0.00210502	0.193313	0.00142736	0.00318135	0.654556
cg20242796	0.00174903	0.00994011	0.860651	-0.0045074	0.00539769	0.405493	-0.000905086	0.00815761	0.911858
cg20242797	-6.72884e-05	0.0048134	0.988872	0.00037768	0.00261378	0.885373	-3.05046e-05	0.00395024	0.993853
cg20242889	0.144363	0.0724888	0.0489021	0.0166379	0.0393629	0.673355	-0.0864098	0.0594898	0.149206
cg20242897	-0.0019363	0.0127607	0.87967	0.0118387	0.00692933	0.0903667	0.0011805	0.0104724	0.910454
cg20242937	0.00831605	0.00829732	0.318419	0.00257954	0.00450562	0.56814	-0.01189	0.00680941	0.0835833
cg20242975	0.00922664	0.00943473	0.330248	8.6322e-05	0.00512326	0.986588	-0.0137926	0.00774286	0.0776172
cg20242981	-0.0012506	0.00392163	0.750409	0.000446179	0.00212953	0.83443	-0.001613	0.00321839	0.617245
cg20243029	0.00299725	0.00752859	0.691316	0.00474813	0.00408818	0.247982	-0.00160539	0.00617853	0.795479
cg20243039	0.000477593	0.0123617	0.969252	-0.00497535	0.00671269	0.46016	0.000966681	0.010145	0.924261
cg20243060	-0.00149639	0.00212212	0.482213	-0.000181229	0.00115236	0.875322	0.00195941	0.00174157	0.263005
cg20243078	0.00413192	0.010381	0.691381	-0.00398402	0.00563709	0.481216	-0.0018041	0.00851943	0.832684
cg20243176	0.00835883	0.0144148	0.563182	-0.00691379	0.00782752	0.379018	0.00105915	0.0118299	0.928822
cg20243357	-0.0033351	0.00331453	0.316524	0.000363796	0.00179986	0.840192	0.000131321	0.00272015	0.961583
cg20243395	-0.000183997	0.00997283	0.985313	-0.00527194	0.00541546	0.332441	0.000560513	0.00818447	0.945524
cg20243424	-0.0107932	0.00960374	0.263522	0.00923605	0.00521503	0.079323	0.00409592	0.00788156	0.604328
cg20243517	-0.00294075	0.0110787	0.791166	0.00171867	0.00601596	0.775657	0.00146194	0.00909202	0.87255
cg20243540	0.0246924	0.0121379	0.0443248	-0.0145261	0.00659112	0.0296154	-0.0170288	0.00996127	0.0901781
cg20243544	0.0116305	0.0186154	0.53341	0.00254793	0.0101086	0.801468	-0.00739666	0.0152772	0.629234
cg20243573	0.0199534	0.0110842	0.0745766	-0.00360695	0.00601897	0.55023	-0.0163989	0.00909658	0.074164
cg20243626	0.00248642	0.00316607	0.433946	-0.00118336	0.00171924	0.49271	-0.000912551	0.00259832	0.726104
cg20243679	-0.000963978	0.0102928	0.925553	0.00374158	0.00558919	0.504623	0.00493946	0.00844704	0.559909
cg20243743	-0.00733121	0.0189504	0.699605	0.00243937	0.0102905	0.813058	0.00400524	0.0155522	0.797247
cg20243816	-0.0020492	0.00291453	0.483479	-9.2913e-05	0.00158265	0.953292	0.00292057	0.00239188	0.224684
cg20243838	0.00109189	0.00361743	0.763344	-0.00242792	0.00196434	0.219093	0.00055227	0.00296874	0.852765
cg20243898	0.000640572	0.00682627	0.925408	-0.000623882	0.00370681	0.866651	0.00397762	0.00560216	0.479197
cg20243900	0.0213581	0.0190686	0.265126	-0.00827429	0.0103547	0.425961	-0.00473756	0.0156492	0.762663
cg20244042	0.00122058	0.0144266	0.932728	-0.00357815	0.00783396	0.648752	-0.00294218	0.0118396	0.804208
cg20244056	0.00593116	0.0112205	0.598147	-0.00362484	0.00609295	0.553116	-0.00597708	0.00920837	0.517632
cg20244059	-0.0129739	0.00806429	0.110526	0.00372264	0.00437908	0.397118	0.0147639	0.00661818	0.0277229
cg20244062	-0.00306121	0.0122327	0.802862	0.00591013	0.0066426	0.375552	-0.00509047	0.0100391	0.613124
cg20244073	-0.0175096	0.0185922	0.348373	0.0161888	0.010096	0.111694	0.0129155	0.0152582	0.399134
cg20244173	-0.000794685	0.0220042	0.971256	-0.00417216	0.0119488	0.727629	0.0158362	0.0180584	0.382428
cg20244187	0.00411256	0.00758695	0.588876	0.00814084	0.00411987	0.0506595	-0.00241757	0.00622643	0.698562
cg20244202	-0.0108671	0.0116548	0.353162	0.00231355	0.00632879	0.715395	0.00946557	0.0095648	0.324529
cg20244241	-0.00953969	0.0129591	0.463213	0.0164517	0.00703706	0.0212024	-0.0165114	0.0106352	0.123411
cg20244265	-0.00555634	0.0144353	0.701045	0.0039685	0.00783866	0.613679	-0.00473233	0.0118467	0.690326
cg20244295	-0.0137936	0.012124	0.257712	0.0042914	0.00658357	0.515867	0.0117233	0.00994985	0.241243
cg20244327	0.0106187	0.00521019	0.0439428	-0.0021886	0.00282924	0.440848	-0.00943092	0.00427588	0.0294915
cg20244340	-0.00127687	0.00738105	0.862975	-0.00344535	0.00400806	0.391877	-0.00221583	0.00605745	0.715215
cg20244343	0.0241717	0.0206336	0.243939	-0.00490904	0.0112045	0.662149	-0.0243946	0.0169335	0.152534
cg20244386	-0.00386061	0.00628667	0.540421	0.000949228	0.00341379	0.781491	-3.58004e-05	0.00515932	0.994476
cg20244401	0.00332371	0.0222531	0.881543	-0.0179542	0.0120839	0.140194	0.0125403	0.0182626	0.493739
cg20244474	-0.0122922	0.00520692	0.0199993	0.00269505	0.00282747	0.342595	0.00892251	0.0042732	0.0391049
cg20244489	-0.0141063	0.0152215	0.356092	-0.00358345	0.0082656	0.665473	0.00401993	0.0124919	0.748213
cg20244649	0.0017882	0.0119501	0.881324	-0.00745484	0.00648916	0.253125	0.000557533	0.00980718	0.954768
cg20244759	-0.000131493	0.00272993	0.96167	-0.00169309	0.00148241	0.255882	0.000198516	0.00224039	0.929555
cg20244763	0.00830785	0.0185384	0.654932	-0.0130858	0.0100667	0.196353	-0.0116193	0.015214	0.446668
cg20244768	0.0148989	0.0227431	0.513776	-0.0110672	0.01235	0.372141	-0.023347	0.0186647	0.213639
cg20244793	-0.0070389	0.0105327	0.505346	-0.00954569	0.00571945	0.0979638	0.013298	0.0086439	0.126818
cg20244798	-0.00395198	0.0038098	0.301861	-0.000733979	0.0020688	0.72343	0.00290638	0.00312661	0.354633
cg20244854	-0.0174596	0.0130412	0.183394	0.00392986	0.00708165	0.580066	0.0154398	0.0107026	0.151969
cg20244881	0.00582427	0.0065931	0.378953	-0.00502997	0.00358019	0.162855	-0.00103564	0.0054108	0.848563
cg20244933	-0.0120388	0.00981085	0.22241	0.00460159	0.0053275	0.389609	0.00481848	0.00805153	0.550767
cg20244953	0.0110579	0.00952311	0.248089	-0.00323115	0.00517125	0.533377	-0.00415513	0.0078154	0.596034
cg20244979	0.00113724	0.00284375	0.69	-0.00187444	0.00154422	0.227407	-0.00175486	0.0023338	0.453698
cg20245024	0.00453915	0.0100687	0.653009	0.00188432	0.00546753	0.731024	-0.00492916	0.00826317	0.552053
cg20245116	0.0457757	0.0345184	0.187545	-0.0523003	0.0187442	0.0062104	-0.0417892	0.0283284	0.143024
cg20245247	0.0138437	0.0192711	0.474054	-0.00257862	0.0104646	0.805822	-0.016143	0.0158153	0.309628
cg20245328	0.00403876	0.00692028	0.560676	-0.000441737	0.00375786	0.906638	-0.00656385	0.00567931	0.250289
cg20245361	-0.00432723	0.0562402	0.93881	-0.0289324	0.0305396	0.345525	0.0134631	0.046155	0.77107
cg20245362	0.0194914	0.0171353	0.257801	-0.00779299	0.00930483	0.404116	-0.0166127	0.0140625	0.240015
cg20245379	-0.00664325	0.0151992	0.66291	0.000540547	0.00825347	0.9479	0.00173931	0.0124736	0.889358
cg20245439	0.00683921	0.013352	0.60952	0.000403866	0.00725039	0.95568	-0.0121488	0.0109576	0.269975
cg20245444	0.00971941	0.0123644	0.433509	-0.0150161	0.00671411	0.0273368	-0.00985033	0.0101471	0.333803
cg20245503	-0.00069974	0.00312849	0.823431	0.000777292	0.00169884	0.648183	0.000427965	0.00256748	0.867923
cg20245515	-0.0062764	0.00516569	0.226961	0.00465918	0.00280508	0.0995653	0.0035873	0.00423936	0.399284
cg20245561	-0.0149272	0.017781	0.403008	-0.00439319	0.00965545	0.650009	0.0238358	0.0145924	0.105237
cg20245638	-0.0136886	0.0163048	0.402983	0.00661015	0.00885383	0.456906	0.019493	0.0133809	0.148028
cg20245640	-0.0110385	0.0126773	0.385799	0.018347	0.00688405	0.00885401	0.00615423	0.010404	0.555382
cg20245641	0.00110505	0.00749597	0.883071	-0.00124956	0.00407047	0.759437	-0.00253014	0.00615177	0.681662
cg20245727	-0.00262357	0.00255479	0.30671	-0.00115963	0.00138731	0.40503	0.003515	0.00209666	0.0964849
cg20245751	-0.0131887	0.00686277	0.0572223	-0.000169372	0.00372663	0.963832	0.0106129	0.00563212	0.0621563
cg20245757	-0.00250941	0.00419334	0.550785	0.000884013	0.00227707	0.698601	0.00113505	0.00344138	0.74216
cg20245803	0.00992632	0.00801325	0.218079	-0.00143509	0.00435136	0.742177	-0.00682003	0.00657629	0.30198
cg20245822	-0.00377543	0.0120983	0.755583	0.0019194	0.00656962	0.770712	-0.0054001	0.00992878	0.587622
cg20246056	-0.0023846	0.022257	0.914874	0.00798585	0.012086	0.510153	0.00285432	0.0182658	0.87611
cg20246063	-0.00987489	0.012614	0.435395	-0.00208076	0.00684965	0.761872	0.0100279	0.010352	0.334825
cg20246106	0.00210553	0.00728018	0.772962	1.83114e-05	0.00395329	0.996313	-0.00207329	0.00597467	0.729244
cg20246113	0.00924483	0.0112401	0.412581	-0.000850578	0.00610363	0.889424	-0.00889922	0.00922451	0.336793
cg20246229	-0.021124	0.0190568	0.270073	-0.00230291	0.0103482	0.824305	0.0136672	0.0156395	0.384081
cg20246257	-0.00384638	0.00547738	0.484019	0.0013655	0.00297433	0.647072	0.000760942	0.00449516	0.865887
cg20246277	0.00653761	0.00611909	0.28768	-0.00641509	0.00332279	0.0561026	0.00214836	0.00502179	0.669628
cg20246315	0.0155514	0.00626784	0.0146096	-7.86115e-05	0.00340357	0.981615	-0.00649056	0.00514387	0.209687
cg20246324	-0.00389565	0.00281935	0.169848	0.00125127	0.00153097	0.41552	0.00231109	0.00231378	0.320065
cg20246331	0.00113226	0.00226156	0.617614	-3.93486e-05	0.00122808	0.974498	0.000151345	0.00185601	0.935158
cg20246424	0.0237109	0.0275035	0.390505	-0.00867239	0.014935	0.562646	-0.0150634	0.0225715	0.505937
cg20246452	0.0263386	0.0183068	0.153066	-0.0090146	0.00994098	0.366488	-0.0217234	0.015024	0.151043
cg20246491	0.0109897	0.0105993	0.302086	-0.00652178	0.00575565	0.259632	-0.00551377	0.00869861	0.527483
cg20246548	-8.44892e-05	0.00267328	0.974844	0.00135533	0.00145165	0.352532	8.22741e-05	0.0021939	0.970153
cg20246567	0.00784353	0.00619189	0.207923	0.00138751	0.00336233	0.680657	-0.00653497	0.00508154	0.201136
cg20246571	-0.00202449	0.00713395	0.77711	-0.00108227	0.00387388	0.780481	-0.0010738	0.00585466	0.854814
cg20246660	-0.0118446	0.0170088	0.48766	0.0143186	0.00923615	0.123946	0.0126182	0.0139588	0.36799
cg20246707	0.0151326	0.0120531	0.211959	-0.00133964	0.00654509	0.838201	-0.0185704	0.0098917	0.0631162
cg20246743	0.0596269	0.0626368	0.343211	-0.0286819	0.0340131	0.400913	-0.0876557	0.0514045	0.0909771
cg20246820	0.0016157	0.00220943	0.466167	-0.000493847	0.00119977	0.681419	-0.000610737	0.00181323	0.736892
cg20246840	0.00331132	0.00780912	0.67237	0.00139484	0.00424052	0.742832	-0.0065239	0.00640876	0.310928
cg20246851	0.00238899	0.0134712	0.859567	-0.00810004	0.00731515	0.270581	0.00425866	0.0110555	0.700828
cg20246900	0.0294574	0.0199129	0.141914	-0.0177444	0.0108131	0.103652	-0.0255886	0.016342	0.120264
cg20246901	-0.0120481	0.0142422	0.399422	-0.00211731	0.00773381	0.784773	0.017625	0.0116882	0.13444
cg20246907	0.00133485	0.0145233	0.926936	0.00903841	0.00788648	0.254256	0.00474854	0.011919	0.691106
cg20246990	-0.00461068	0.0117888	0.696474	0.000594795	0.00640154	0.926141	0.000363975	0.00967475	0.970058
cg20247011	0.00995008	0.0151897	0.513801	-0.00692047	0.00824834	0.403282	-0.00146976	0.0124659	0.90636
cg20247048	-0.0217744	0.0129474	0.0954526	0.00785533	0.0070307	0.266305	0.0190061	0.0106256	0.0764149
cg20247102	-0.00375071	0.00290056	0.198686	0.000916549	0.00157506	0.561816	0.00354815	0.00238042	0.13894
cg20247161	0.000709652	0.00376443	0.85082	-0.0010472	0.00204416	0.609476	-0.00218804	0.00308938	0.480289
cg20247222	0.00439182	0.0131542	0.739112	-0.00025395	0.00714301	0.971704	0.00593765	0.0107953	0.583421
cg20247231	0.00467755	0.00796967	0.558461	0.00535371	0.0043277	0.218692	-0.0026728	0.00654052	0.68359
cg20247326	0.00262558	0.00961698	0.785354	0.00312495	0.00522222	0.550807	0.000505269	0.00789243	0.949071
cg20247380	0.00483018	0.00327945	0.143644	-0.00146423	0.00178081	0.412728	-0.00451193	0.00269137	0.0964915
cg20247421	-0.00643758	0.0158996	0.686346	0.00860156	0.00863383	0.321309	0.00733996	0.0130485	0.57491
cg20247455	-0.0193103	0.0127204	0.131869	0.0138533	0.00690745	0.047359	0.0179169	0.0104393	0.0889241
cg20247486	-0.00384223	0.0072598	0.5977	1.48858e-05	0.00394222	0.996994	0.000696618	0.00595795	0.907135
cg20247523	-0.00254108	0.0176091	0.885524	-0.00103351	0.00956209	0.914126	0.0102441	0.0144513	0.479906
cg20247596	-0.00265353	0.00277565	0.341167	8.22077e-05	0.00150723	0.956602	0.00305203	0.00227791	0.18306
cg20247600	-0.00470912	0.00526343	0.372908	0.00127804	0.00285815	0.655642	0.000958756	0.00431957	0.824759
cg20247615	-0.0115195	0.0131032	0.381243	0.00881535	0.00711529	0.218008	0.00981929	0.0107534	0.363171
cg20247625	-0.0151268	0.0148075	0.309229	-0.000278316	0.00804078	0.972451	0.0106465	0.0121522	0.382885
cg20247661	-0.00477891	0.013014	0.714166	0.0153002	0.0070669	0.032545	0.0137122	0.0106803	0.201882
cg20247708	-0.00136887	0.00234792	0.561077	0.000132097	0.00127497	0.917669	0.000471973	0.00192688	0.806958
cg20247781	0.00423312	0.00873812	0.629035	0.0028759	0.00474498	0.545702	-0.00319134	0.00717117	0.657177
cg20247853	0.0013262	0.0176509	0.940244	0.00843034	0.00958478	0.381018	-0.0101764	0.0144856	0.483842
cg20247893	-0.00685615	0.00756085	0.366497	-0.00652004	0.0041057	0.115147	0.0132621	0.00620501	0.0347869
cg20247911	0.0135026	0.0179426	0.453333	-0.0155764	0.0097432	0.112757	-0.00594796	0.0147251	0.687045
cg20247934	0.00491349	0.0057787	0.397018	-0.00418566	0.00313795	0.184997	-0.00516141	0.00474244	0.278822
cg20248056	0.00899489	0.0112042	0.423815	-0.00372933	0.00608413	0.541167	-0.00186432	0.00919505	0.839703
cg20248075	0.0127797	0.00953419	0.182876	-0.00201103	0.00517727	0.698445	-0.00442851	0.00782449	0.57256
cg20248082	0.00143674	0.00348118	0.680617	0.00228991	0.00189035	0.228352	-0.00398076	0.00285692	0.166316
cg20248093	0.00431421	0.0103646	0.678041	0.00625048	0.00562818	0.269175	-0.00104427	0.00850596	0.902514
cg20248140	-0.01683	0.0195203	0.390464	0.000266034	0.0105999	0.980022	-0.00104658	0.0160198	0.94803
cg20248163	0.00397264	0.00875242	0.650801	-0.00162863	0.00475275	0.7325	-0.000626863	0.0071829	0.930614
cg20248204	0.00488934	0.00562083	0.38627	0.00192201	0.00305223	0.530191	-0.0100515	0.00461288	0.0314646
cg20248282	0.025135	0.00884596	0.00535354	-0.0149789	0.00480354	0.00232195	-0.0200036	0.00725967	0.00686178
cg20248320	0.00960256	0.00974268	0.326484	0.000402892	0.00529048	0.939435	-0.000434043	0.00799559	0.956806
cg20248356	0.0014511	0.00346561	0.676242	-0.00179837	0.0018819	0.341362	-0.000827536	0.00284415	0.771629
cg20248394	-0.035613	0.0162189	0.0302086	0.0171095	0.00880723	0.0546132	0.015144	0.0133105	0.257699
cg20248403	-0.00836492	0.0187154	0.655788	-0.00306677	0.0101629	0.763403	-0.00302495	0.0153593	0.844234
cg20248421	0.0163917	0.015441	0.290756	-0.00436401	0.00838477	0.603783	-0.00716992	0.012672	0.572678
cg20248442	-0.00496237	0.0109326	0.650791	0.00426004	0.00593663	0.474535	0.00445178	0.00897213	0.620759
cg20248458	0.00417505	0.0118441	0.725139	-0.00409986	0.00643162	0.525153	-0.00556694	0.00972021	0.568004
cg20248472	-3.92532e-06	0.00221074	0.998587	0.000514937	0.00120048	0.668804	-0.000803983	0.0018143	0.658538
cg20248516	-0.00955217	0.00719616	0.187126	0.000706778	0.00390767	0.856803	0.00400352	0.00590572	0.499255
cg20248527	-0.00514565	0.00298414	0.0874568	0.001603	0.00162045	0.324722	0.00441754	0.00244902	0.0739992
cg20248549	0.0139701	0.0365826	0.703289	-0.0203923	0.0198651	0.306891	0.0171083	0.0300225	0.569943
cg20248611	0.0115624	0.0170996	0.500345	-0.00588878	0.00928545	0.527271	-0.0161002	0.0140333	0.253752
cg20248649	-0.0080696	0.0189335	0.67079	-0.0114934	0.0102813	0.266047	0.0186041	0.0155383	0.233761
cg20248654	0.00386518	0.0178709	0.829167	0.00208871	0.00970426	0.829982	0.00218371	0.0146662	0.88191
cg20248656	-0.000929688	0.00318583	0.770974	0.00142895	0.00172997	0.410596	-0.000364989	0.00261454	0.889232
cg20248691	0.00171544	0.0072617	0.813692	-0.00635145	0.00394326	0.110109	-0.00186306	0.00595951	0.755162
cg20248701	0.0116257	0.00856761	0.177578	-0.00626573	0.00465239	0.18082	-0.0102114	0.00703123	0.149266
cg20248748	-0.0101312	0.0236563	0.669294	0.0187242	0.0128459	0.147798	0.00233585	0.0194142	0.904452
cg20248751	-0.00253942	0.00244585	0.301428	0.000343247	0.00132815	0.79655	0.00136783	0.00200725	0.497023
cg20248758	-0.0131952	0.00857656	0.126792	0.00506484	0.00465725	0.279185	0.0139076	0.00703858	0.0506686
cg20248774	-0.000433471	0.0108958	0.968338	0.00257794	0.00591665	0.663902	0.00270179	0.00894193	0.763109
cg20248790	-0.00316739	0.0063656	0.619774	0.0011805	0.00345665	0.733366	0.00325232	0.0052241	0.534861
cg20248813	-0.00182135	0.011526	0.87473	0.00477586	0.00625887	0.447064	0.00210833	0.00945913	0.824036
cg20248822	0.00597271	0.0029938	0.0485124	0.00185022	0.0016257	0.257547	-0.00724138	0.00245694	0.00391448
cg20248866	-0.00643184	0.00623942	0.304877	0.00342676	0.00338813	0.314044	0.00265155	0.00512054	0.60562
cg20248930	0.00410834	0.00588394	0.486507	-0.00482638	0.0031951	0.133769	0.000356359	0.00482881	0.941305
cg20248935	-0.00659963	0.0123107	0.592981	0.00407558	0.00668498	0.543343	0.00210669	0.0101031	0.835209
cg20248954	8.78546e-05	0.00299164	0.976625	-1.40009e-05	0.00162452	0.993139	-0.000565258	0.00245517	0.818339
cg20248972	-0.0155139	0.00926459	0.0968669	0.000827103	0.00503087	0.869714	0.0185876	0.00760323	0.0160851
cg20249071	-0.017617	0.0282625	0.534355	0.0114444	0.0153472	0.457438	0.00516933	0.0231944	0.82405
cg20249144	0.0185305	0.0176535	0.296167	-0.0155607	0.00958621	0.107401	-0.00166257	0.0144878	0.908847
cg20249162	0.0242931	0.0155268	0.120553	-0.00340508	0.0084314	0.687102	-0.0233379	0.0127425	0.0697323
cg20249169	0.00447243	0.00249891	0.0762458	-0.00214704	0.00135696	0.116466	-0.00279781	0.0020508	0.175273
cg20249210	-0.0102482	0.0226133	0.651302	0.0137219	0.0122795	0.266232	-0.0113494	0.0185582	0.542095
cg20249252	-0.0166963	0.0121224	0.171213	0.00363633	0.00658274	0.581792	0.01848	0.0099486	0.0659084
cg20249277	0.0140842	0.0119194	0.239904	-0.0054993	0.00647249	0.39737	-0.0140055	0.00978199	0.155047
cg20249327	0.0123772	0.00897897	0.170858	-0.00692529	0.00487577	0.158335	-0.0097237	0.00736883	0.189718
cg20249402	-0.0242317	0.0124414	0.0540031	0.0233266	0.00675593	0.000788629	0.0148276	0.0102104	0.149289
cg20249458	-0.00437437	0.0201433	0.828483	0.00516872	0.0109382	0.637479	0.00759979	0.0165311	0.64662
cg20249461	-0.000470306	0.00824426	0.954612	-0.00179347	0.0044768	0.689481	0.000592082	0.00676587	0.930425
cg20249492	0.0710068	0.028441	0.01402	-0.0315888	0.0154441	0.0432045	-0.0499865	0.0233409	0.0344335
cg20249500	-0.00188572	0.00252888	0.457454	-2.53015e-05	0.00137324	0.985333	0.00339837	0.00207539	0.104392
cg20249511	0.0330005	0.0175476	0.0626668	-0.0113368	0.00952869	0.236703	-0.0391336	0.0144009	0.0076443
cg20249550	-0.00306987	0.00263845	0.24714	0.00191845	0.00143274	0.183326	0.00178419	0.00216532	0.411731
cg20249566	0.005534	0.0192461	0.774241	-0.00482615	0.010451	0.645147	-0.00477915	0.0157948	0.762784
cg20249584	0.00363211	0.00812719	0.65582	-0.00592222	0.00441323	0.182384	-0.00352747	0.00666979	0.597959
cg20249877	0.00304932	0.00592425	0.607782	0.00469401	0.00321699	0.147378	-0.000649179	0.00486189	0.894023
cg20249882	0.00661406	0.0158926	0.678096	0.00129023	0.00863003	0.88143	-0.015463	0.0130427	0.238347
cg20249919	0.00081895	0.00586965	0.889292	0.00170475	0.00318734	0.593834	-7.03039e-05	0.00481708	0.988382
cg20249949	0.00350098	0.00358528	0.330965	-0.00362382	0.00194688	0.0653657	-0.00271828	0.00294236	0.35759
cg20249981	-0.0041063	0.0084431	0.627687	-0.00358726	0.00458478	0.435644	0.00115486	0.00692905	0.867936
cg20250015	0.0139973	0.0141137	0.323493	0.00325526	0.00766402	0.671852	-0.0169222	0.0115828	0.14687
cg20250023	-0.00092258	0.0156182	0.953003	0.00188224	0.00848099	0.824775	0.00537542	0.0128175	0.675754
cg20250040	-0.02905	0.0125051	0.0220153	0.0136047	0.00679052	0.0475835	0.0224194	0.0102626	0.0310427
cg20250080	-0.00220421	0.00280707	0.434004	0.000326341	0.0015243	0.830872	0.00126281	0.0023037	0.584687
cg20250109	-0.00373905	0.0114435	0.744485	-0.000852832	0.00621404	0.89109	0.00402317	0.00939138	0.669205
cg20250126	-0.0187908	0.0148126	0.207273	0.0180413	0.00804356	0.0269041	-0.00208027	0.0121564	0.864439
cg20250134	0.00227511	0.00743914	0.760312	-0.0021802	0.00403961	0.59049	-0.00176801	0.00610513	0.772671
cg20250162	-0.0107412	0.00825468	0.195902	0.00464614	0.00448247	0.302236	0.0115293	0.00677443	0.0916016
cg20250189	0.00880081	0.00803434	0.275734	-0.0039998	0.00436282	0.361257	-0.000851026	0.0065936	0.897539
cg20250239	0.00337184	0.00818819	0.681292	-0.00140867	0.00444636	0.751984	-0.00386187	0.00671985	0.566671
cg20250250	0.000534468	0.0162959	0.973895	0.0106613	0.00884902	0.230865	-0.000520515	0.0133737	0.969024
cg20250269	-0.107342	0.0517567	0.0404172	-8.94585e-05	0.028105	0.997466	0.0811581	0.0424755	0.0586459
cg20250274	-0.000685339	0.00392797	0.861812	0.000894178	0.00213297	0.675875	-0.000611151	0.00322359	0.849982
cg20250306	0.00925649	0.00705126	0.192002	0.00132744	0.00382898	0.729492	-0.00697197	0.00578681	0.230864
cg20250316	0.000409203	0.00683989	0.952403	-0.0022976	0.0037142	0.537459	0.000164363	0.00561333	0.976694
cg20250336	0.0051787	0.011665	0.657949	-0.00329928	0.00633433	0.603513	0.00506637	0.00957318	0.597715
cg20250341	-0.00450782	0.0253902	0.859409	-0.0202928	0.0137874	0.14392	0.00674453	0.0208372	0.746796
cg20250343	0.00577308	0.0122421	0.638164	-0.00496212	0.00664772	0.456994	-0.0044586	0.0100468	0.658072
cg20250371	0.00809947	0.00680404	0.236455	-0.000809436	0.00369474	0.826995	-0.00894482	0.00558391	0.112048
cg20250396	-0.0061134	0.00554884	0.272978	0.000968176	0.00301314	0.748579	0.00191697	0.00455381	0.674605
cg20250397	-0.0429969	0.0177816	0.0172459	0.0203383	0.00965577	0.037449	0.0197818	0.0145929	0.178011
cg20250426	-0.0406364	0.0229418	0.0792837	0.011143	0.0124579	0.373033	0.0374943	0.0188278	0.0489124
cg20250428	0.0372728	0.0200061	0.0651198	-0.00518984	0.0108637	0.633797	-0.0208368	0.0164186	0.207083
cg20250473	0.00677373	0.00805733	0.402344	0.00376176	0.0043753	0.391785	-0.00718837	0.00661246	0.279371
cg20250605	0.000538091	0.0152991	0.972007	0.00929953	0.00830773	0.265416	0.00475177	0.0125556	0.70582
cg20250651	-0.00489513	0.00921787	0.596456	0.00282351	0.0050055	0.573847	0.00430481	0.00756489	0.570482
cg20250700	0.0351781	0.0347841	0.31408	-0.010837	0.0188885	0.567319	-0.0257771	0.0285465	0.368507
cg20250722	-0.00767261	0.00544253	0.161434	0.00313091	0.00295541	0.291746	0.00538537	0.00446656	0.230517
cg20250779	-0.0202944	0.00961807	0.0371232	0.0108666	0.00522281	0.0397918	0.0162684	0.00789332	0.0416585
cg20250823	-0.0145094	0.0163107	0.375641	0.00344725	0.00885705	0.697873	0.0121409	0.0133858	0.366392
cg20250874	-0.00218745	0.00328801	0.507264	3.2765e-05	0.00178546	0.985392	-0.00085379	0.0026984	0.752294
cg20250918	-0.0135432	0.00655211	0.0410813	0.00132138	0.00355793	0.711062	0.00663783	0.00537716	0.219666
cg20250922	-0.00386027	0.017227	0.823109	-0.00358106	0.00935463	0.702598	0.0123305	0.0141378	0.385018
cg20250926	-0.00565279	0.00832122	0.49836	0.00190167	0.0045186	0.674682	0.0017417	0.00682903	0.799166
cg20250935	-0.0082793	0.00658861	0.211558	0.00633665	0.00357775	0.0793097	0.00701802	0.00540712	0.197029
cg20250981	0.00154237	0.00546886	0.778452	0.00150745	0.0029697	0.612744	-0.00178799	0.00448816	0.691122
cg20250988	-0.00132084	0.0066879	0.843803	0.00523233	0.00363167	0.152496	-0.0032353	0.0054886	0.556763
cg20251008	-0.0025567	0.00290615	0.38091	-5.95998e-05	0.0015781	0.969942	-0.000227011	0.00238501	0.924343
cg20251080	0.00357784	0.00881557	0.685638	-0.00547004	0.00478704	0.255654	-0.000623764	0.00723473	0.93145
cg20251110	-0.00339789	0.0107132	0.751718	0.00429237	0.00581752	0.462185	0.00486192	0.00879211	0.581395
cg20251156	0.0287294	0.00981655	0.00416401	-0.00979572	0.00533059	0.0688139	-0.0234944	0.00805621	0.00429386
cg20251225	-0.00474602	0.00832691	0.569866	0.000780238	0.00452169	0.863319	0.00532751	0.0068337	0.437304
cg20251241	-0.0121377	0.0126607	0.339817	-0.000115829	0.00687501	0.986589	0.00904874	0.0103903	0.385715
cg20251481	-0.0100094	0.00627018	0.113281	0.000803951	0.00340484	0.813779	0.00956933	0.00514579	0.0656082
cg20251528	-0.0135894	0.00714281	0.0597162	0.0014296	0.0038787	0.713151	0.011875	0.00586194	0.0452069
cg20251591	0.00491665	0.0113142	0.664737	0.00286547	0.00614387	0.641855	-0.00734625	0.00928534	0.430549
cg20251724	-0.00111956	0.00708345	0.874705	7.21874e-05	0.00384646	0.985061	0.00371688	0.00581322	0.523903
cg20251793	0.00713758	0.0086764	0.412491	-0.00395236	0.00471147	0.403356	-0.00500435	0.00712052	0.483661
cg20251837	-0.00374279	0.0183386	0.838658	-0.000537934	0.00995827	0.957018	-0.00597336	0.0150501	0.692211
cg20251878	0.0105014	0.0112313	0.351832	-0.0023277	0.00609884	0.703448	-0.00856318	0.00921728	0.354905
cg20251943	0.0177381	0.0256287	0.490322	-0.012974	0.0139169	0.35325	-0.0221369	0.0210329	0.294881
cg20251977	-2.57725e-05	0.0034941	0.994128	-0.00187645	0.00189737	0.324846	0.00270697	0.00286752	0.347233
cg20252015	0.021784	0.0100024	0.0315498	0.00282225	0.00543149	0.60438	-0.0154664	0.0082087	0.0621845
cg20252022	0.0017775	0.00360132	0.622595	0.000891982	0.00195559	0.649204	-0.00411332	0.00295552	0.166809
cg20252095	-0.00465844	0.00764534	0.54357	0.0040751	0.00415158	0.328462	0.00261274	0.00627435	0.677917
cg20252099	-0.00834633	0.00724753	0.251978	0.000326656	0.00393556	0.934001	0.0050532	0.00594788	0.397404
cg20252111	-0.0068989	0.0101476	0.498025	0.00803097	0.00551037	0.147847	0.00794746	0.00832792	0.342017
cg20252202	-0.0134591	0.0155958	0.390018	0.00777544	0.00846883	0.360563	0.00195847	0.0127991	0.878666
cg20252212	2.47753e-05	0.00235194	0.991614	0.000532154	0.00127715	0.67773	-0.00159543	0.00193018	0.410271
cg20252221	-0.00845779	0.0130759	0.519093	-0.000777795	0.00710047	0.912973	0.012349	0.0107311	0.25232
cg20252399	0.00462875	0.0190971	0.808937	1.31249e-05	0.0103701	0.998992	-0.00533354	0.0156726	0.734272
cg20252435	-0.0104314	0.0147926	0.48219	0.00672741	0.00803268	0.404125	0.00759577	0.0121399	0.532818
cg20252443	0.000538925	0.00579718	0.926102	0.00148537	0.00314799	0.63797	0.00059114	0.00475761	0.901343
cg20252475	-0.00489042	0.0111757	0.66254	0.000843894	0.00606866	0.889659	0.0095106	0.00917167	0.302031
cg20252517	-0.0059322	0.0157175	0.706583	0.00042864	0.00853491	0.960037	0.00366206	0.012899	0.777018
cg20252525	-0.00917649	0.0208176	0.66022	-0.00471576	0.0113044	0.677373	0.018772	0.0170845	0.274266
cg20252529	0.00222299	0.00772467	0.774058	-0.005537	0.00419466	0.189571	0.00179676	0.00633946	0.777384
cg20252552	0.00237071	0.00619408	0.702653	-0.00101986	0.00336351	0.7623	0.00167954	0.00508334	0.741726
cg20252600	-0.0205245	0.0114544	0.075908	-0.00269806	0.00622	0.665304	0.0231893	0.00940039	0.0151733
cg20252653	0.000111109	0.00941165	0.990602	0.00341799	0.00511072	0.505032	0.000564172	0.00772392	0.941905
cg20252690	0.000401379	0.00211001	0.849483	-0.00118105	0.00114578	0.304906	0.000106764	0.00173164	0.95095
cg20252718	-0.00766005	0.010732	0.476891	-0.00787886	0.00582773	0.179161	0.0150478	0.00880754	0.0903623
cg20252742	-3.27307e-05	0.00242109	0.989238	-0.00086851	0.0013147	0.510241	-0.00145434	0.00198693	0.465755
cg20252837	-0.0102357	0.01257	0.417235	0.000412847	0.00682578	0.95188	0.0164695	0.0103159	0.113242
cg20252850	-0.00102993	0.00257706	0.690187	0.000414937	0.0013994	0.767399	9.54156e-05	0.00211493	0.964097
cg20252885	0.0101425	0.0120744	0.402729	0.0109518	0.00655666	0.0976958	-0.0161457	0.0099092	0.106095
cg20252997	-0.0611179	0.0538314	0.258693	0.0614928	0.0292316	0.037689	-0.00958206	0.0441782	0.828691
cg20253105	-0.00400175	0.023581	0.865556	0.0247649	0.012805	0.0556809	-0.000804108	0.0193524	0.966932
cg20253111	-0.00123337	0.00233883	0.599016	0.000455403	0.00127003	0.7206	0.0017798	0.00191942	0.355823
cg20253151	0.00422647	0.00704806	0.549963	0.00621694	0.00382725	0.107155	-0.00550253	0.00578418	0.343534
cg20253172	-0.00730467	0.00837795	0.385166	-0.00026626	0.0045494	0.953435	-0.000979336	0.00687559	0.886996
cg20253212	-0.0116298	0.0188383	0.53828	-0.00338922	0.0102296	0.741037	0.0138847	0.0154602	0.371097
cg20253238	0.00801719	0.0208832	0.701789	0.0158246	0.01134	0.165687	-0.0117829	0.0171383	0.493205
cg20253251	-0.00563217	0.0178143	0.75248	-0.00262063	0.00967353	0.78697	0.0105413	0.0146198	0.472421
cg20253259	0.00759348	0.00904741	0.403122	-0.00561112	0.00491293	0.255888	-0.00652583	0.007425	0.381371
cg20253268	-0.013677	0.0106095	0.200059	0.00706533	0.0057612	0.22268	0.0139259	0.00870699	0.112601
cg20253271	-0.0153868	0.010813	0.157571	0.00160151	0.0058717	0.785556	0.0242079	0.008874	0.00742
cg20253302	-0.00823491	0.00966954	0.396267	-0.00241509	0.00525076	0.64646	0.0141052	0.00793556	0.0782542
cg20253340	-0.0479467	0.031927	0.136025	0.0218643	0.017337	0.20993	0.0164285	0.0262018	0.531959
cg20253350	-0.0129652	0.0136935	0.345808	0.0052215	0.00743588	0.484035	0.00418345	0.011238	0.710415
cg20253368	0.0172201	0.0243881	0.481626	0.00540148	0.0132432	0.684164	-0.0236286	0.0200147	0.240323
cg20253378	0.00224276	0.00506324	0.658672	0.000654836	0.00274944	0.812192	-0.00448915	0.00415528	0.28235
cg20253410	-0.00192487	0.0137974	0.889302	-0.000408644	0.00749225	0.956602	0.00239594	0.0113232	0.832813
cg20253442	-0.0146241	0.0118518	0.219862	0.010516	0.00643575	0.10512	0.0134742	0.00972646	0.168759
cg20253468	-0.00297434	0.00625349	0.635282	-0.00204215	0.00339577	0.548823	8.02953e-05	0.00513209	0.987545
cg20253542	0.005294	0.010587	0.618041	-0.00566126	0.00574897	0.326911	0.00203022	0.00868852	0.815678
cg20253551	0.00122131	0.00400103	0.760753	-0.00287717	0.00217264	0.188157	-0.00016015	0.00328355	0.961188
cg20253556	0.00124195	0.0162175	0.939096	-0.00552743	0.00880645	0.531529	-0.00424315	0.0133093	0.750475
cg20253561	-0.012238	0.00972235	0.210787	0.00690326	0.00527944	0.193744	0.0103629	0.0079789	0.196731
cg20253639	0.00222549	0.00333157	0.505533	0.00159676	0.00180911	0.379365	-0.00497904	0.00273414	0.0713155
cg20253652	-0.00121922	0.00275274	0.6587	-0.000598051	0.0014948	0.689867	0.000425329	0.00225911	0.851009
cg20253659	0.000933961	0.00367747	0.799994	0.000437178	0.00199694	0.827115	-0.000764563	0.00301801	0.800484
cg20253689	0.00505678	0.0105404	0.632355	-0.00345377	0.00572363	0.54747	-0.00615805	0.00865022	0.478037
cg20253700	-0.000302525	0.0130746	0.981582	-6.51025e-05	0.00709976	0.9927	0.0101499	0.01073	0.346253
cg20253728	-0.00266166	0.00602777	0.65967	-7.01801e-05	0.0032732	0.982933	0.000371572	0.00494685	0.940261
cg20253742	0.00481808	0.0140022	0.731433	0.0039937	0.0076035	0.60047	-0.00151812	0.0114913	0.895139
cg20253785	0.00699217	0.00781485	0.372886	-0.00534008	0.00424363	0.21092	-0.00191505	0.00641346	0.76581
cg20253807	0.00258913	0.00503362	0.608027	-0.00210544	0.00273336	0.442789	-0.000555923	0.00413098	0.893195
cg20253855	-0.00174352	0.00569066	0.759892	0.00739692	0.00309015	0.0183715	-0.00489447	0.00467019	0.296926
cg20253856	-0.0101764	0.0104658	0.33301	0.00506291	0.00568313	0.374945	0.00637854	0.008589	0.459282
cg20253872	-0.0187193	0.01472	0.206167	0.0152566	0.00799329	0.0589102	0.00546534	0.0120804	0.651862
cg20253892	-0.0156605	0.0137975	0.258832	0.0145027	0.00749233	0.0554744	0.00975576	0.0113233	0.3908
cg20253913	-0.0161888	0.024098	0.503128	0.00602141	0.0130857	0.646317	0.00777809	0.0197767	0.694862
cg20253915	0.001201	0.0160371	0.940439	-0.00475164	0.00870849	0.586423	0.00570597	0.0131613	0.66547
cg20254011	-0.0163147	0.0164944	0.324783	-0.00394937	0.00895682	0.660126	0.00800143	0.0135366	0.555668
cg20254084	-0.0354265	0.0317059	0.26628	-0.00349168	0.017217	0.839663	0.0060757	0.0260203	0.815808
cg20254120	0.00492685	0.00752802	0.514176	0.00301801	0.00408787	0.461914	-0.00219342	0.00617807	0.723244
cg20254168	-0.00902998	0.0131179	0.492667	0.000622182	0.00712328	0.930556	0.0146532	0.0107655	0.176256
cg20254179	-0.0104309	0.00735911	0.159189	-0.000513842	0.00399615	0.897921	0.00827682	0.00603945	0.173334
cg20254225	-0.00459101	0.0068649	0.505046	0.000777793	0.00372778	0.835109	-0.00122008	0.00563386	0.828951
cg20254231	-0.00434857	0.00266187	0.105191	0.00154579	0.00144545	0.287225	0.00176466	0.00218454	0.420952
cg20254251	-0.0291073	0.0270413	0.284102	0.00749917	0.014684	0.610582	0.0256551	0.0221921	0.250169
cg20254273	-0.00507708	0.00509085	0.32081	-0.00263941	0.00276444	0.341787	0.00892242	0.00417794	0.0349301
cg20254293	-0.0133129	0.015547	0.393696	0.00942985	0.00844237	0.266442	-0.00244628	0.0127591	0.848308
cg20254353	0.00297886	0.00293998	0.313177	-0.00161074	0.00159647	0.31522	-0.00428241	0.00241277	0.0786821
cg20254354	0.00427701	0.00652309	0.513404	-0.0057124	0.00354218	0.109679	-0.00324424	0.00535335	0.54575
cg20254361	-0.00379287	0.0138442	0.784624	0.000413682	0.00751772	0.956216	-0.000337208	0.0113616	0.976376
cg20254419	0.0312157	0.0201069	0.123419	0.00475361	0.0109185	0.664145	-0.0246756	0.0165013	0.13768
cg20254422	-0.00273398	0.0118566	0.818064	0.00731467	0.00643841	0.258384	0.00381756	0.00973047	0.695573
cg20254457	-0.00509565	0.00901611	0.573107	0.00170162	0.00489593	0.728837	0.00147368	0.00739931	0.842502
cg20254483	-0.00274134	0.00369161	0.459315	0.00168894	0.00200462	0.401325	0.000900901	0.00302962	0.766749
cg20254598	-0.00130845	0.0104078	0.900184	0.00422342	0.00565165	0.456483	0.00653827	0.00854143	0.445626
cg20254607	-0.024894	0.0249831	0.321228	0.00942539	0.0135664	0.48867	0.00974107	0.0205031	0.635655
cg20254658	0.00212799	0.00939962	0.821317	0.00247249	0.00510419	0.629063	-0.00348208	0.00771405	0.652593
cg20254725	0.000571033	0.00256564	0.824284	-0.00157889	0.0013932	0.259559	-0.000197155	0.00210556	0.925569
cg20254733	-0.00887167	0.00929678	0.342038	-0.00052076	0.00504835	0.918028	0.00911043	0.00762965	0.235015
cg20254755	0.0210593	0.00886681	0.0192764	-0.00697962	0.00481486	0.150015	-0.0155547	0.00727678	0.0347656
cg20254763	-0.0373329	0.0098837	0.000257757	0.00423096	0.00536706	0.432205	0.0197462	0.00811132	0.0165251
cg20254790	0.00461078	0.00814097	0.572298	0.00260731	0.00442072	0.556539	-0.00783648	0.00668111	0.243357
cg20254830	0.00751793	0.0088282	0.396297	-0.00506172	0.0047939	0.293343	-0.00447103	0.0072451	0.538437
cg20254998	0.00413953	0.0253273	0.870471	-0.00902788	0.0137532	0.512925	0.0124045	0.0207855	0.551876
cg20255042	0.00462107	0.00516024	0.372468	-0.00418438	0.00280212	0.138224	-0.000188227	0.00423489	0.964629
cg20255070	-0.00393159	0.00771261	0.61124	0.003375	0.00418811	0.422066	0.00326126	0.00632956	0.607418
cg20255082	-0.0062809	0.00875545	0.474667	0.00648825	0.0047544	0.175137	0.00895406	0.0071854	0.215358
cg20255085	0.0192263	0.019228	0.319547	-0.0119633	0.0104412	0.254374	-0.0234549	0.0157799	0.140041
cg20255094	-0.00411601	0.00861013	0.633568	-0.00286617	0.00467548	0.541127	0.00732042	0.00706613	0.30248
cg20255176	-0.00275612	0.00349635	0.432226	9.46793e-05	0.00189859	0.960318	0.00103043	0.00286937	0.720199
cg20255231	-0.0129035	0.0309269	0.677327	-0.00172963	0.016794	0.918157	0.0297193	0.025381	0.244159
cg20255255	0.0033039	0.00679005	0.627524	-0.00507218	0.00368714	0.171727	-0.00334887	0.00557243	0.549096
cg20255284	-0.00688194	0.00860173	0.425398	0.00523059	0.00467092	0.265229	0.00435192	0.00705924	0.538847
cg20255286	0.0165338	0.0117717	0.162974	-0.000440002	0.00639226	0.945247	-0.00704043	0.00966072	0.467692
cg20255319	-0.0308427	0.0185855	0.0998632	0.00323183	0.0100923	0.749404	0.0242143	0.0152527	0.11526
cg20255370	-0.115696	0.0525035	0.0296381	0.0292677	0.0285105	0.306881	0.0985178	0.0430884	0.0241451
cg20255451	0.00186757	0.0103428	0.85704	-0.00438348	0.00561637	0.436783	-0.000227442	0.00848811	0.978672
cg20255456	0.0113237	0.0136126	0.407292	-0.00331967	0.0073919	0.654247	-0.0140806	0.0111715	0.210193
cg20255560	0.0110689	0.0142158	0.437867	0.00201066	0.00771946	0.794991	0.00433091	0.0116665	0.711184
cg20255590	0.0118829	0.00991563	0.233338	-0.00584468	0.0053844	0.280081	-0.0106398	0.00813753	0.19377
cg20255667	-0.0145743	0.0159781	0.363688	-0.0038629	0.00867645	0.657038	0.00676286	0.0131129	0.607069
cg20255699	-0.0149727	0.0152925	0.329687	-0.00242278	0.00830416	0.771023	0.0175599	0.0125502	0.164576
cg20255711	-0.00381489	0.0030827	0.218531	0.00235071	0.00167397	0.163055	0.00115096	0.0025299	0.650048
cg20255713	-0.0106002	0.00783443	0.17882	0.000602608	0.00425426	0.887617	0.00181857	0.00642953	0.777826
cg20255723	0.0247991	0.0119546	0.0403724	-0.00809231	0.00649161	0.2152	-0.0234043	0.00981088	0.0187631
cg20255775	-0.00435136	0.003822	0.257384	0.00179313	0.00207542	0.389478	0.00333775	0.00313662	0.289604
cg20255782	0.000520364	0.00703921	0.941205	-0.000341208	0.00382244	0.929034	-0.00425596	0.00577692	0.462862
cg20255797	0.0376772	0.0169784	0.0285309	-0.005387	0.00921964	0.560218	-0.027607	0.0139338	0.0500531
cg20255817	0.000521154	0.00391036	0.894219	0.00124346	0.00212341	0.559346	-0.0043283	0.00320914	0.180191
cg20255906	0.00247742	0.0022531	0.273924	-0.000992167	0.00122348	0.419153	-0.00282332	0.00184907	0.129659
cg20255933	0.00132086	0.00205137	0.520985	-0.00193388	0.00111394	0.0853495	-0.000290617	0.00168351	0.863263
cg20255990	-0.0187736	0.0164842	0.257225	-0.00151713	0.00895127	0.865724	0.0281012	0.0135282	0.0401086
cg20256009	0.00231424	0.0089396	0.796215	-0.00535526	0.00485439	0.272358	-0.00106036	0.00733652	0.885345
cg20256059	-0.00270837	0.0144734	0.851905	0.00274279	0.00785934	0.727768	0.00787822	0.011878	0.508549
cg20256120	0.0168747	0.0122997	0.172869	-0.000344855	0.00667901	0.958915	-0.0127868	0.0100941	0.207918
cg20256134	0.00106851	0.00690769	0.877354	0.00301358	0.00375102	0.423475	0.00128748	0.00566898	0.820759
cg20256153	-0.00875198	0.0106573	0.413296	0.00277287	0.00578712	0.632786	0.00907694	0.00874617	0.301631
cg20256216	0.0123223	0.0180859	0.497098	0.00177087	0.00982101	0.857238	-0.0167735	0.0148427	0.260896
cg20256220	0.00361034	0.0102595	0.725585	-0.0113827	0.00557113	0.0434263	0.00319506	0.00841974	0.705069
cg20256260	0.0157796	0.0153269	0.305487	-0.00731059	0.00832285	0.381655	-0.00926167	0.0125785	0.463108
cg20256261	0.00225872	0.0079039	0.77559	-0.0026953	0.00429198	0.531315	-0.00335751	0.00648654	0.605769
cg20256286	0.00758579	0.0173825	0.663399	0.00945311	0.00943907	0.318789	-0.00112686	0.0142654	0.937182
cg20256327	-0.0336973	0.0168656	0.0481857	0.029172	0.0091584	0.00188194	0.0251273	0.0138412	0.0721872
cg20256375	-0.00542087	0.00938683	0.564784	0.007109	0.00509724	0.165924	-0.000193266	0.00770355	0.98003
cg20256403	-0.000508678	0.00377223	0.892978	0.00182361	0.0020484	0.375267	0.000192057	0.00309578	0.950645
cg20256441	0.00203773	0.00761894	0.789619	-0.00239518	0.00413724	0.563819	-0.00226261	0.00625269	0.71815
cg20256494	0.00281583	0.00395632	0.478138	0.000990555	0.00214836	0.645656	-0.00315939	0.00324686	0.332657
cg20256498	-0.00204009	0.00651176	0.754651	0.00319837	0.00353602	0.367702	0.00167423	0.00534405	0.754655
cg20256535	0.0285325	0.0111974	0.0122101	0.00300458	0.00608043	0.622193	-0.0266825	0.00918946	0.00445889
cg20256556	-0.00168707	0.00699902	0.80997	0.000273265	0.00380061	0.942812	4.67295e-05	0.00574393	0.993524
cg20256567	-0.0190763	0.0150066	0.206342	0.00843346	0.00814891	0.302976	0.018617	0.0123156	0.133488
cg20256574	0.00149881	0.00682532	0.826593	-0.00326059	0.00370629	0.380915	0.000191418	0.00560138	0.972801
cg20256619	-0.00343704	0.0126875	0.786975	0.00570016	0.00688957	0.409824	0.00466733	0.0104123	0.654854
cg20256629	-0.000232662	0.00252236	0.926675	-0.000996654	0.0013697	0.468376	3.04356e-05	0.00207004	0.988296
cg20256649	0.000800312	0.0063763	0.900346	0.005104	0.00346247	0.143313	-0.00058763	0.00523288	0.910794
cg20256707	-0.0163124	0.0240745	0.499459	0.0150069	0.013073	0.253487	0.00559743	0.0197574	0.777473
cg20256779	-0.00391675	0.00769126	0.611599	-0.00220563	0.00417651	0.598492	0.0105508	0.00631204	0.0974588
cg20256783	0.00689276	0.00703616	0.329424	-0.000867104	0.00382078	0.820889	0.00240193	0.00577441	0.678249
cg20256804	-0.015438	0.0122393	0.209854	0.00610489	0.00664621	0.36034	0.0228611	0.0100445	0.0247836
cg20256820	-0.00188394	0.00253892	0.459655	-0.000481941	0.00137869	0.727334	0.00235719	0.00208363	0.260394
cg20256881	0.00428992	0.00953786	0.653755	0.00317913	0.00517926	0.540602	-0.00332588	0.0078275	0.671742
cg20256961	-0.00195956	0.00247513	0.43024	0.00166104	0.00134405	0.219146	-0.000412058	0.00203128	0.839622
cg20257013	0.00106386	0.00239448	0.657701	0.00024302	0.00130025	0.852081	-0.00208002	0.00196509	0.292153
cg20257087	-0.0130665	0.0116911	0.266154	0.000776903	0.00634852	0.902825	0.0157372	0.00959462	0.103818
cg20257096	-0.0023193	0.00231049	0.317672	5.54544e-05	0.00125465	0.964826	0.00157802	0.00189617	0.407091
cg20257143	0.00631992	0.00590582	0.286909	0.00144941	0.00320698	0.652191	-0.00428502	0.00484676	0.378571
cg20257204	9.66239e-05	0.00596636	0.987108	0.00436097	0.00323986	0.181058	-0.002095	0.00489645	0.669589
cg20257330	-0.00338878	0.00806022	0.67499	0.00383351	0.00437687	0.383017	0.00586852	0.00661483	0.37692
cg20257390	0.00852667	0.00807327	0.293209	0.00163963	0.00438396	0.709118	-0.0107323	0.00662554	0.108131
cg20257460	-0.00167027	0.0136906	0.90312	-0.00819227	0.00743426	0.272883	-0.0030328	0.0112355	0.78772
cg20257535	-0.00924742	0.0129964	0.478258	-0.000942066	0.00705732	0.894052	0.000176696	0.0106658	0.986812
cg20257553	0.0142001	0.0136967	0.302124	0.0115061	0.00743759	0.12473	-0.00877218	0.0112406	0.436829
cg20257580	0.011617	0.00775261	0.136879	-0.000141788	0.00420983	0.973193	-0.00750514	0.00636238	0.2407
cg20257634	-0.0121512	0.00743574	0.105085	0.00276441	0.00403777	0.495012	0.00885321	0.00610234	0.149684
cg20257724	0.0178084	0.0157262	0.259929	-0.0123368	0.00853968	0.151401	-0.00328864	0.0129062	0.799344
cg20257761	0.0155611	0.0154127	0.314888	-0.00541734	0.00836943	0.518801	-0.0102097	0.0126489	0.421314
cg20257797	-0.0159309	0.00968212	0.102744	0.000629902	0.00525759	0.904854	0.0062326	0.00794588	0.434502
cg20257799	-0.0165268	0.0189031	0.383865	-0.00515241	0.0102648	0.616706	0.0141647	0.0155133	0.363204
cg20257866	-0.0211233	0.0155782	0.177891	0.0109556	0.00845929	0.197997	0.0129131	0.0127847	0.314688
cg20257878	-0.011926	0.0142411	0.404163	0.00430998	0.00773322	0.578432	-0.00023161	0.0116873	0.984225
cg20257916	0.00334833	0.00291433	0.253081	0.000339521	0.00158254	0.830522	-0.00448722	0.00239172	0.063286
cg20257946	-0.0162498	0.0140416	0.249671	0.0102137	0.00762488	0.183161	0.00891923	0.0115236	0.440593
cg20257947	-0.00594278	0.0247067	0.810365	-0.0211636	0.0134162	0.117562	0.014063	0.0202762	0.489413
cg20258083	0.00401682	0.00677021	0.554193	-0.00220031	0.00367636	0.550735	-0.00978214	0.00555615	0.0810857
cg20258090	0.000880077	0.00589844	0.881665	0.00124599	0.00320298	0.698021	-0.00408435	0.00484071	0.40064
cg20258154	-0.000425601	0.002451	0.862465	-0.000172489	0.00133095	0.89712	0.00184516	0.00201148	0.360986
cg20258279	0.00692932	0.0253822	0.785366	-0.00454198	0.0137831	0.74238	-0.0191189	0.0208306	0.360717
cg20258294	-0.00477544	0.0218925	0.827731	0.0112107	0.0118881	0.34774	0.0101196	0.0179667	0.574416
cg20258349	0.0135143	0.00747395	0.0733102	-0.00428414	0.00405851	0.293467	-0.00776471	0.0061337	0.208219
cg20258486	0.00907823	0.012797	0.479575	-0.00823689	0.00694903	0.238442	-0.0123241	0.0105022	0.243138
cg20258487	-0.00463748	0.00732428	0.52794	0.000853649	0.00397724	0.83045	-0.00132899	0.00601087	0.825426
cg20258580	-0.00166125	0.00682973	0.808274	-0.000180319	0.00370869	0.96131	0.000450237	0.005605	0.936123
cg20258613	-0.013266	0.00990023	0.183015	0.00402798	0.00537603	0.455307	0.0118759	0.00812488	0.146681
cg20258671	0.0133959	0.00759964	0.0807288	-0.00700378	0.00412676	0.092494	-0.0108753	0.00623684	0.0840011
cg20258698	-0.00397055	0.0163652	0.80875	0.00784375	0.00888664	0.379353	-0.00959641	0.0134305	0.476418
cg20258741	-0.0214011	0.00986148	0.0321443	0.00609059	0.00535499	0.257856	0.0106856	0.00809308	0.189465
cg20258753	-0.0270039	0.0209725	0.200593	0.0115855	0.0113885	0.311243	0.0227284	0.0172116	0.1894
cg20258768	0.0172915	0.00835214	0.0407647	-0.00455618	0.00453539	0.317302	-0.0105152	0.00685441	0.127881
cg20258779	0.00639538	0.00834435	0.445061	-0.000528797	0.00453115	0.907309	-0.00711004	0.00684801	0.301424
cg20258811	0.000731402	0.00305958	0.81151	-0.000911659	0.00166142	0.584307	-0.00192847	0.00251093	0.444114
cg20258919	-0.00933511	0.014769	0.528648	0.00688989	0.00801985	0.392151	0.00335618	0.0121205	0.782376
cg20258934	0.00374943	0.00497466	0.452636	-0.000284634	0.00270134	0.916276	-0.001925	0.00408259	0.638207
cg20259011	-0.0124456	0.0161722	0.443207	0.0192871	0.00878186	0.030173	-0.00431533	0.0132722	0.745692
cg20259129	-0.00122702	0.0057828	0.832356	-0.00213902	0.00314018	0.497191	0.00170102	0.00474581	0.720711
cg20259191	0.0105405	0.00695632	0.13258	-0.0117082	0.00377743	0.00246153	-0.00966492	0.00570889	0.0932934
cg20259196	-0.00388685	0.0189444	0.837818	-0.0097632	0.0102872	0.34467	0.0215414	0.0155472	0.168688
cg20259210	-0.0038735	0.0115963	0.738993	-0.00511355	0.00629703	0.418513	0.00580389	0.0095168	0.543214
cg20259256	-0.00141293	0.00376388	0.708092	-0.00178911	0.00204387	0.383287	0.00329217	0.00308893	0.28885
cg20259398	0.000931303	0.00321215	0.772414	-0.00213599	0.00174426	0.22335	-0.00200981	0.00263613	0.447447
cg20259401	-0.00200965	0.00269861	0.458042	-0.000258897	0.0014654	0.86009	0.00195151	0.00221469	0.380149
cg20259476	0.009772	0.00997265	0.329296	-0.00348057	0.00541536	0.521742	-0.0116697	0.00818432	0.156742
cg20259501	0.00737008	0.0103519	0.478002	-0.000879475	0.00562132	0.875962	-0.00996858	0.00849559	0.243177
cg20259515	0.00706685	0.00832256	0.397659	-0.0111285	0.00451933	0.0153516	-0.00521635	0.00683013	0.446666
cg20259531	0.00650236	0.00832533	0.436461	-0.00351811	0.00452083	0.438121	-0.00726794	0.00683241	0.289774
cg20259534	-0.00268744	0.00249086	0.282984	0.00072823	0.00135259	0.591391	0.000741145	0.00204419	0.717628
cg20259552	0.0157293	0.0119804	0.191941	-0.00517108	0.00650559	0.428403	-0.00467458	0.00983201	0.635413
cg20259557	-0.00326238	0.0072027	0.651486	0.00202403	0.00391122	0.605851	-0.00328196	0.00591109	0.57987
cg20259594	0.00217786	0.00297114	0.465114	0.000268111	0.00161339	0.868322	3.90365e-05	0.00243835	0.987256
cg20259674	0.00204814	0.00653176	0.754444	-0.00246541	0.00354688	0.488463	-0.00388949	0.00536046	0.469632
cg20259701	0.0119907	0.00692275	0.0860633	-0.00458061	0.0037592	0.225639	-0.00463357	0.00568134	0.416504
cg20259791	-0.0243302	0.00915043	0.00900924	0.0145149	0.00496888	0.00423236	0.0174589	0.00750954	0.0219129
cg20259814	-0.00584243	0.00696535	0.403409	-0.000748963	0.00378233	0.843398	0.000594858	0.0057163	0.917308
cg20259981	-0.00210139	0.0125864	0.867711	0.000422624	0.0068347	0.950806	0.00603952	0.0103294	0.559952
cg20260028	-0.001132	0.00800257	0.887769	0.00411458	0.00434557	0.345793	0.00365673	0.00656752	0.578802
cg20260034	-0.0043894	0.00475325	0.357792	-0.00165078	0.00258111	0.523788	0.00561191	0.00390088	0.153095
cg20260043	-0.00681736	0.00709786	0.33892	0.00246024	0.00385429	0.524597	0.00621739	0.00582505	0.288149
cg20260109	-0.00297122	0.00677655	0.661915	-0.000575736	0.00367981	0.875959	0.00781915	0.00556136	0.162549
cg20260127	-0.00127367	0.0147138	0.931176	0.00297107	0.0079899	0.710717	-0.00930609	0.0120753	0.442553
cg20260140	-0.00202062	0.00736513	0.78433	0.00491308	0.00399942	0.221901	-0.00034953	0.00604439	0.953991
cg20260312	0.00150773	0.0124585	0.903896	-0.0029453	0.00676523	0.664155	0.00386302	0.0102244	0.70629
cg20260477	-0.00444679	0.0165356	0.788493	-0.00601559	0.00897915	0.504293	0.00889679	0.0135703	0.513447
cg20260488	-0.00477088	0.01094	0.663623	-0.00550208	0.00594066	0.356383	0.0111953	0.00897821	0.215067
cg20260559	0.00090011	0.014988	0.95222	0.00314315	0.00813879	0.700099	-0.00873797	0.0123003	0.478967
cg20260563	0.00375945	0.00320471	0.243289	-0.000724643	0.00174022	0.677923	-0.00143251	0.00263003	0.587079
cg20260570	-0.00469508	0.00318015	0.142702	-0.000101615	0.00172689	0.953184	0.00257839	0.00260988	0.325353
cg20260572	-0.0104646	0.0153908	0.497982	0.00255139	0.00835753	0.76073	0.00266371	0.0126309	0.833365
cg20260607	0.00451055	0.00992922	0.650529	-0.00536076	0.00539177	0.322284	-0.00978422	0.00814868	0.232442
cg20260610	-0.0366613	0.016363	0.0270671	0.0101559	0.00888543	0.255525	0.0324746	0.0134287	0.0172352
cg20260619	-0.0257636	0.0109515	0.0204247	0.00857099	0.00594691	0.152354	0.0277734	0.00898766	0.0025339
cg20260697	-0.000734408	0.0025811	0.776537	0.00104509	0.00140159	0.457471	-0.00102039	0.00211825	0.630967
cg20260700	-0.0112023	0.0121439	0.358309	0.00654789	0.00659441	0.322916	0.0159787	0.00996625	0.111741
cg20260721	-0.0151254	0.0167769	0.369261	0.00954168	0.0091102	0.297228	0.00498137	0.0137684	0.718197
cg20260734	-0.00653972	0.00682799	0.340274	-0.00277184	0.00370774	0.456308	0.0115532	0.00560357	0.041588
cg20260751	-0.000281941	0.00801173	0.971991	-0.00236743	0.00435054	0.587426	-0.00100404	0.00657504	0.878911
cg20260768	0.00897522	0.0153862	0.560866	0.00921432	0.00835502	0.2725	-0.001668	0.0126271	0.895149
cg20260841	-0.00974888	0.00939796	0.301852	0.00404058	0.00510329	0.430205	0.00414718	0.00771269	0.591864
cg20260859	0.0271768	0.0140917	0.0563626	-0.0134596	0.00765211	0.0813673	-0.023011	0.0115648	0.0490996
cg20260921	-0.00292382	0.00670003	0.66341	-0.00190648	0.00363826	0.601327	0.00320977	0.00549856	0.560586
cg20261079	0.00320756	0.00342368	0.350876	0.000790291	0.00185913	0.671604	-0.00494174	0.00280973	0.0813934
cg20261082	0.00557423	0.007988	0.486759	0.00113414	0.00433765	0.794223	-0.00415767	0.00655556	0.527254
cg20261142	-0.0231316	0.0188563	0.222544	0.000399226	0.0102394	0.96897	0.0249533	0.0154749	0.109719
cg20261167	-0.0275479	0.0244404	0.262133	0.0151457	0.0132716	0.256263	0.0265874	0.0200577	0.187736
cg20261185	0.0191194	0.0140191	0.175413	-0.0074368	0.00761268	0.330764	-0.00615213	0.0115052	0.593917
cg20261243	-0.00183228	0.0025389	0.472021	0.00123383	0.00137868	0.372775	0.00234252	0.00208362	0.263353
cg20261325	0.0159285	0.0109994	0.150429	-0.00357404	0.00597293	0.550821	-0.00750514	0.00902699	0.407543
cg20261334	-0.0111368	0.0102398	0.279151	0.00374621	0.00556045	0.5019	0.0112012	0.0084036	0.185315
cg20261379	0.0135873	0.00960987	0.160219	-0.00650816	0.00521836	0.214986	-0.0129647	0.0078866	0.103054
cg20261431	0.00825601	0.0130153	0.527182	-0.00306707	0.00706758	0.665165	-0.0134382	0.0106814	0.21102
cg20261440	0.0152484	0.0157247	0.334316	0.00483582	0.00853882	0.572321	-0.0117657	0.0129049	0.363906
cg20261454	0.0194558	0.0163961	0.237937	0.00628265	0.0089034	0.4819	-0.0204592	0.0134559	0.131264
cg20261478	0.000351626	0.011582	0.975835	-0.00981181	0.00628924	0.12161	0.0123946	0.00950504	0.194953
cg20261499	0.021356	0.0177599	0.23176	-0.00606341	0.00964402	0.530834	-0.0174631	0.0145752	0.233438
cg20261682	-0.00901249	0.00737087	0.22405	0.00206483	0.00400254	0.606973	0.002975	0.0060491	0.623835
cg20261708	-0.0218889	0.0126419	0.0861739	0.00142767	0.0068648	0.835637	0.0282379	0.0103749	0.00755159
cg20261859	-0.0125316	0.0107869	0.247856	0.00226216	0.00585754	0.700097	0.0130099	0.00885259	0.144521
cg20261899	0.00398055	0.00923949	0.667442	-0.00155663	0.00501723	0.756953	-0.00346877	0.00758263	0.64824
cg20261915	0.00542267	0.00962454	0.574295	-0.00143033	0.00522633	0.784845	-0.0082325	0.00789863	0.299572
cg20261917	-0.00915221	0.00700337	0.193996	0.00493303	0.00380298	0.197294	0.00602103	0.0057475	0.297123
cg20261922	-0.00163602	0.00270303	0.546256	-0.000348373	0.0014678	0.812832	0.000574526	0.00221831	0.796125
cg20261989	0.00133267	0.0182481	0.941915	-0.0202915	0.0099091	0.0429654	0.0141631	0.0149758	0.346359
cg20262021	-0.00742102	0.00737838	0.316729	0.00337164	0.00400662	0.401883	0.00705821	0.00605526	0.246285
cg20262028	-0.0141718	0.00976772	0.149659	-0.000391222	0.00530408	0.941336	0.0145903	0.00801614	0.0714614
cg20262096	-0.00514799	0.00608093	0.399068	0.000649693	0.00330207	0.844384	0.0076203	0.00499047	0.129639
cg20262107	-0.00531579	0.00497602	0.287733	-0.00209246	0.00270208	0.440363	0.00682536	0.0040837	0.0974925
cg20262120	0.0166997	0.0195523	0.394902	-0.00122163	0.0106173	0.908607	-0.0211292	0.0160461	0.190649
cg20262129	-0.00132271	0.00308567	0.669007	-0.000809517	0.00167558	0.629967	-0.00092376	0.00253234	0.715972
cg20262304	-0.005991	0.00624201	0.339267	-0.00138586	0.00338954	0.683434	0.00387439	0.00512267	0.451072
cg20262306	0.00802601	0.0166257	0.630236	-0.00151997	0.00902813	0.86661	-0.0075781	0.0136444	0.579748
cg20262330	-0.00070965	0.0188316	0.970008	-0.00607287	0.010226	0.55382	0.00358614	0.0154547	0.816936
cg20262453	0.0120362	0.00960371	0.21276	-0.00311547	0.00521501	0.551466	-0.00676152	0.00788154	0.392816
cg20262477	0.0385647	0.0241079	0.112539	-0.0213644	0.0130911	0.105543	-0.00988914	0.0197848	0.618189
cg20262540	0.00503174	0.00646975	0.438396	0.00209732	0.00351321	0.551747	-0.00687177	0.00530957	0.198299
cg20262577	0.00184108	0.00685603	0.788791	-0.00707735	0.00372297	0.0599193	-0.00529309	0.00562658	0.348905
cg20262587	0.0147853	0.0131136	0.261993	0.00389554	0.00712093	0.585449	-0.00916883	0.010762	0.396085
cg20262673	0.000740469	0.0103357	0.943017	-0.00631416	0.00561252	0.263032	0.00626476	0.0084823	0.461742
cg20262675	-0.00169641	0.0124045	0.891473	-0.0104085	0.00673591	0.125165	0.00811114	0.0101801	0.427304
cg20262683	0.00293196	0.0120738	0.808584	0.00106438	0.00655631	0.871332	-0.00365613	0.00990866	0.712849
cg20262684	-0.0175161	0.0134037	0.194003	-0.00742584	0.00727849	0.309851	0.0110172	0.0110001	0.318757
cg20262712	0.00887468	0.0128854	0.492438	-0.00652468	0.00699705	0.353125	0.00390987	0.0105748	0.71229
cg20262722	-0.00690651	0.00775797	0.375276	0.00634852	0.00421274	0.134682	0.00476666	0.00636679	0.45565
cg20262738	0.0191293	0.0100639	0.0599472	-0.00594801	0.00546491	0.278798	-0.0059924	0.00825921	0.469661
cg20262764	-0.00480184	0.0083294	0.56546	0.00514428	0.00452304	0.257863	0.00464086	0.00683574	0.498621
cg20262818	0.0085469	0.00912883	0.351194	-0.00379463	0.00495715	0.445621	0.000901175	0.00749182	0.904475
cg20262857	0.0242453	0.0128807	0.0624383	-0.00605334	0.00699448	0.388678	-0.0122514	0.0105709	0.248976
cg20262909	-0.0148464	0.0121302	0.223596	0.000524932	0.00658693	0.936626	0.0138823	0.00995494	0.165972
cg20262911	-0.00467636	0.00983025	0.635223	0.00482567	0.00533803	0.367962	0.0039845	0.00806746	0.622363
cg20262915	-0.00681514	0.00855985	0.427645	0.00205637	0.00464818	0.659066	0.00935377	0.00702487	0.18577
cg20262943	-0.00254201	0.00287188	0.378014	-0.00245871	0.00155949	0.117758	0.00292728	0.00235689	0.216875
cg20263029	-0.0135827	0.00981537	0.169216	0.00412962	0.00532995	0.440123	0.00651855	0.00805524	0.420129
cg20263069	-8.15179e-05	0.0119909	0.994588	0.0042974	0.00651133	0.510641	-0.00281237	0.00984068	0.775576
cg20263086	-0.0011448	0.00783149	0.884048	-0.00128086	0.00425266	0.763838	-0.000525239	0.00642712	0.935016
cg20263096	-0.00569958	0.00742796	0.444538	0.00475803	0.00403354	0.240698	0.00423501	0.00609595	0.488692
cg20263098	0.0012957	0.00222429	0.561408	-0.00067891	0.00120784	0.5752	-0.00108324	0.00182542	0.554121
cg20263145	0.000107722	0.0110612	0.992247	-0.00363383	0.00600648	0.546435	0.00739878	0.00907769	0.416804
cg20263156	0.0308921	0.0167951	0.0685594	0.00406006	0.00912006	0.657066	-0.0323656	0.0137833	0.0206525
cg20263165	-0.0102041	0.0103267	0.325259	-0.00325988	0.00560763	0.562207	0.00984693	0.0084749	0.247794
cg20263205	-0.00129434	0.0129345	0.920472	0.00618174	0.00702373	0.380712	0.0015139	0.0106151	0.886853
cg20263236	0.00868805	0.00972831	0.37377	-0.00978596	0.00528267	0.0666402	0.000730824	0.00798379	0.927231
cg20263249	-0.0177641	0.00898065	0.0504251	0.00489971	0.00487668	0.317236	0.0131612	0.00737021	0.0768985
cg20263261	-0.00727668	0.00743149	0.329646	0.00374827	0.00403546	0.355009	0.00172761	0.00609885	0.777504
cg20263391	0.00608915	0.00365608	0.0986619	-0.000498261	0.00198533	0.802304	-0.0058818	0.00300046	0.0524897
cg20263435	-0.00127801	0.00235809	0.588937	-0.00029561	0.00128049	0.817855	-0.000103627	0.00193523	0.957393
cg20263490	0.00439264	0.00254404	0.0870394	-0.00255761	0.00138147	0.0667982	-0.00234551	0.00208783	0.263706
cg20263510	-0.0081872	0.00872355	0.350035	0.00598274	0.00473707	0.209273	0.00867065	0.00715921	0.228446
cg20263584	-0.0311332	0.0228864	0.176506	0.000245007	0.0124278	0.984307	0.0411599	0.0187824	0.0305305
cg20263643	-0.00977168	0.010201	0.340208	0.00371737	0.00553937	0.503576	0.00906753	0.00837174	0.281127
cg20263676	0.0026098	0.00682209	0.70279	-0.00408166	0.00370454	0.272954	0.000132085	0.00559873	0.981221
cg20263678	-0.0189982	0.0128123	0.140983	0.0290858	0.00695733	5.85849e-05	0.000700572	0.0105147	0.946999
cg20263686	0.000785858	0.00825477	0.924329	-0.00110815	0.00448251	0.805201	-0.00367082	0.0067745	0.589012
cg20263733	-0.00888729	0.01061	0.404055	-0.0017927	0.00576148	0.756273	0.00252451	0.00870742	0.772419
cg20263741	-0.0042045	0.0104	0.686791	0.0035979	0.0056474	0.525391	-0.000445068	0.008535	0.958507
cg20263799	-0.00197344	0.00231966	0.396759	0.000782869	0.00125963	0.535551	0.00205312	0.00190369	0.283172
cg20263826	-0.00247424	0.0061232	0.686941	0.000278327	0.00332503	0.933442	0.000991205	0.00502517	0.843997
cg20263839	-0.00420969	0.0063928	0.51159	0.00415681	0.00347143	0.233711	-0.000432942	0.00524642	0.934382
cg20263853	-0.00576591	0.00860807	0.504373	-0.00560254	0.00467436	0.233272	0.00831138	0.00706444	0.241931
cg20263889	-0.0055518	0.0207836	0.789874	0.0024717	0.0112859	0.827051	0.0304953	0.0170566	0.0765474
cg20263942	-0.00909409	0.00876942	0.301999	0.00206409	0.00476198	0.665535	0.00300005	0.00719685	0.677596
cg20264033	-0.0349206	0.0180736	0.055915	0.0253424	0.00981434	0.0111316	0.0287803	0.0148326	0.0548977
cg20264093	0.0315309	0.0154522	0.0436901	-0.00695231	0.00839084	0.409148	-0.0277974	0.0126812	0.030486
cg20264106	-0.00121735	0.00209129	0.561687	-0.000552565	0.00113561	0.627525	0.00153255	0.00171627	0.37383
cg20264214	0.00579834	0.00584387	0.323274	-0.00583254	0.00317335	0.068764	-0.00445457	0.00479593	0.355015
cg20264322	-0.0327321	0.011812	0.00656154	0.00840845	0.00641418	0.192616	0.0268311	0.00969386	0.0066226
cg20264360	-0.00514933	0.00876899	0.558259	0.00226066	0.00476174	0.635903	0.00203836	0.0071965	0.777523
cg20264369	0.00191724	0.0150365	0.898773	0.00156087	0.00816515	0.848751	0.00880485	0.0123401	0.477039
cg20264452	-0.0148039	0.00879957	0.0953398	0.00312572	0.00477835	0.514386	0.00761137	0.0072216	0.294206
cg20264462	-0.00922866	0.0122324	0.452194	0.0101532	0.00664243	0.12925	0.00104037	0.0100388	0.917648
cg20264482	0.00368303	0.00405453	0.365667	3.77382e-05	0.0022017	0.986356	-0.00344494	0.00332746	0.302796
cg20264534	-0.000279048	0.00253559	0.912568	-0.000153615	0.00137688	0.911369	0.000252546	0.0020809	0.903624
cg20264543	0.0123881	0.0169972	0.467655	-0.00646526	0.00922984	0.48511	-0.0215201	0.0139492	0.125764
cg20264550	0.00519768	0.00773958	0.503265	0.00130195	0.00420275	0.75731	-0.00485844	0.00635169	0.445966
cg20264566	0.00590923	0.0134465	0.661188	-0.00896525	0.00730171	0.222132	-0.00497654	0.0110352	0.652899
cg20264568	-0.00284744	0.00607317	0.640101	0.0054665	0.00329786	0.10025	0.00184245	0.00498411	0.712344
cg20264573	-0.00670034	0.0145192	0.645366	0.00356062	0.00788425	0.652438	0.00881773	0.0119156	0.460867
cg20264620	0.00988209	0.00926844	0.288664	-0.00846599	0.00503296	0.0953842	-0.0060661	0.00760639	0.426879
cg20264633	0.00367217	0.00212558	0.0868644	-0.000269519	0.00115423	0.815803	-0.0044523	0.00174441	0.0120724
cg20264731	-0.000397339	0.00331377	0.904777	-0.0026677	0.00179945	0.141063	0.000440648	0.00271953	0.871579
cg20264732	-0.000150643	0.00835864	0.985654	-0.00275716	0.00453892	0.544805	0.000144252	0.00685974	0.983261
cg20264788	0.0515197	0.022731	0.0253768	-0.0173513	0.0123434	0.162626	-0.0498463	0.0186548	0.00868517
cg20264918	0.00807891	0.0144231	0.576526	-0.0045599	0.00783206	0.561617	-0.00797203	0.0118367	0.502042
cg20264920	0.00104975	0.0074571	0.888308	0.000134913	0.00404936	0.973482	0.00313346	0.00611986	0.609667
cg20264926	-0.00152194	0.00746779	0.838886	0.00789968	0.00405516	0.0539562	0.00098545	0.00612864	0.87255
cg20264966	-0.00308206	0.00208129	0.141507	0.000146032	0.00113018	0.897426	0.00277706	0.00170806	0.106842
cg20264972	0.00328518	0.0113984	0.773725	-0.00557333	0.00618956	0.369853	-0.00667453	0.00935438	0.477035
cg20265013	-0.00704182	0.00667383	0.293673	0.00527435	0.00362403	0.148411	0.0055081	0.00547706	0.316783
cg20265043	0.00514391	0.00655047	0.433981	0.000991279	0.00355704	0.781013	-0.0098725	0.00537582	0.0689892
cg20265062	-0.000298889	0.00441831	0.946189	-0.000702143	0.00239923	0.770339	0.000283155	0.003626	0.937898
cg20265107	0.0103782	0.0101582	0.309184	-0.00436668	0.00551611	0.430284	-0.00800698	0.00833659	0.338929
cg20265173	1.34588e-06	0.00668343	0.99984	-8.90449e-05	0.00362924	0.98047	0.0010732	0.00548493	0.845235
cg20265271	0.00302804	0.0081895	0.712282	0.000770562	0.00444707	0.862754	0.00535365	0.00672093	0.42742
cg20265360	0.0163492	0.0235233	0.488507	-0.0122328	0.0127736	0.340334	-0.00981428	0.019305	0.612205
cg20265403	-0.0154073	0.0166788	0.35763	0.0144917	0.00905693	0.112453	0.0190174	0.0136879	0.167529
cg20265470	-0.0125895	0.0125863	0.319384	0.00668388	0.00683464	0.330249	0.00564094	0.0103293	0.586096
cg20265528	0.000234174	0.00597069	0.968786	0.00471175	0.00324221	0.149	-0.000545615	0.0049	0.911542
cg20265572	0.00280622	0.0178289	0.87522	-0.0051107	0.00968145	0.598642	0.00306877	0.0146317	0.834263
cg20265609	-0.0216096	0.0226602	0.342359	0.000780374	0.012305	0.949548	0.0104343	0.0185967	0.575883
cg20265625	-0.0122619	0.0145761	0.402043	0.0106225	0.00791515	0.182345	0.00543751	0.0119623	0.650325
cg20265661	0.00125574	0.00687873	0.855484	0.0040787	0.00373529	0.277247	0.000613036	0.00564521	0.913722
cg20265726	0.0158292	0.0257767	0.540423	-0.00616086	0.0139973	0.660694	-0.00784811	0.0211543	0.711356
cg20265733	-0.00468023	0.00310411	0.134485	0.00162332	0.0016856	0.337633	-0.000463365	0.00254747	0.856002
cg20265748	-0.0100096	0.00659029	0.131673	-9.18312e-05	0.00357866	0.979574	0.00825618	0.00540849	0.12975
cg20265803	0.00632112	0.016568	0.70355	-0.00297104	0.0089968	0.741852	-0.015262	0.013597	0.264114
cg20265805	-0.00406941	0.006762	0.548542	0.0060239	0.00367191	0.10375	0.00450931	0.00554942	0.418218
cg20265851	0.00392845	0.00818237	0.632101	-0.00777713	0.0044432	0.0828469	0.00344642	0.00671508	0.608816
cg20265878	-0.0261064	0.0215919	0.229224	0.00665009	0.0117248	0.571748	0.0253699	0.01772	0.155061
cg20265880	-0.00149308	0.0089834	0.868302	-0.000676515	0.00487818	0.889955	-0.000527865	0.00737247	0.943051
cg20265951	0.00385416	0.00910306	0.672836	-0.0032339	0.00494315	0.514337	-0.000864247	0.00747067	0.908113
cg20265953	-0.00990863	0.00861066	0.252335	0.00612813	0.00467577	0.192718	0.00405048	0.00706657	0.567687
cg20266002	0.0174536	0.0152743	0.255654	-0.00519437	0.00829425	0.532441	-0.00134556	0.0125352	0.914713
cg20266104	0.00210863	0.00297459	0.479898	-0.000367501	0.00161526	0.820443	-0.00204838	0.00244118	0.403235
cg20266141	-0.0069969	0.0155117	0.652826	0.00178819	0.0084232	0.832271	-0.000969305	0.0127301	0.939444
cg20266154	-0.0053206	0.00442867	0.232177	0.000107603	0.00240486	0.964393	0.00497113	0.00363451	0.174175
cg20266220	-0.00765335	0.0152058	0.615748	-0.00479078	0.00825708	0.562965	0.0116499	0.0124791	0.352578
cg20266226	0.00124532	0.0179183	0.944718	-0.00414062	0.00973002	0.671266	0.019446	0.0147051	0.18878
cg20266229	0.00739735	0.00738493	0.318696	-0.00451165	0.00401017	0.263017	-0.0081032	0.00606064	0.183974
cg20266284	-0.00154126	0.0170794	0.92826	0.0086138	0.00927445	0.355044	-0.00617682	0.0140166	0.660311
cg20266320	-0.005141	0.00867493	0.554647	-0.000669965	0.00471067	0.887164	0.00950864	0.00711932	0.184433
cg20266352	0.028709	0.0101385	0.00550764	-0.00187224	0.00550543	0.734451	-0.0114138	0.00832044	0.172924
cg20266372	0.00469255	0.00663326	0.480797	-0.0063323	0.003602	0.0815299	0.00248538	0.00544376	0.648891
cg20266436	0.00055923	0.00810412	0.94511	0.00369318	0.00440071	0.403163	0.000339398	0.00665086	0.959394
cg20266498	0.00434744	0.00835632	0.603929	0.00525248	0.00453765	0.249563	-0.00162386	0.00685783	0.813261
cg20266593	0.000512491	0.00548656	0.925749	0.000125589	0.00297932	0.966453	-0.00268214	0.00450269	0.552616
cg20266595	-0.00194468	0.00722425	0.78829	0.00219089	0.00392292	0.577649	0.00632183	0.00592878	0.288625
cg20266711	0.00456988	0.00679727	0.502795	0.00184221	0.00369106	0.618705	-0.00658854	0.00557836	0.240114
cg20266743	0.00749883	0.0118057	0.526626	0.0116943	0.00641075	0.0708415	-0.0157601	0.00968867	0.106672
cg20266755	-0.00358774	0.00861115	0.677754	0.00326551	0.00467603	0.486432	0.00191344	0.00706697	0.787085
cg20266762	0.00953344	0.0104495	0.363588	0.00320491	0.0056743	0.573352	-0.00982745	0.00857567	0.254295
cg20266770	0.0422351	0.017199	0.0156272	-0.00053146	0.0093394	0.954724	-0.030756	0.0141148	0.0314654
cg20266851	0.00981391	0.00666122	0.143529	-0.000412377	0.00361718	0.909442	-0.00515906	0.00546671	0.347379
cg20266883	0.00381628	0.00607151	0.530942	-0.00701703	0.00329695	0.0355416	-0.00157657	0.00498274	0.752294
cg20266894	0.0243099	0.0178053	0.174939	-0.013686	0.00966865	0.159747	-0.0106871	0.0146124	0.466107
cg20266910	0.000599512	0.00666527	0.928494	0.00260629	0.00361938	0.472996	-0.00544775	0.00547003	0.321471
cg20266961	-0.00667552	0.0209758	0.750899	-0.0212721	0.0113903	0.0644839	0.00604059	0.0172143	0.726331
cg20267005	0.00198549	0.00694293	0.775437	0.00319663	0.00377016	0.398347	-0.00157524	0.0056979	0.782714
cg20267078	-0.00263263	0.00516129	0.611022	0.00445368	0.00280269	0.114913	-0.00168251	0.00423575	0.691976
cg20267101	0.010434	0.0101873	0.307982	0.00278997	0.00553194	0.615032	-0.00656493	0.00836051	0.434006
cg20267218	-0.0138857	0.0122088	0.257864	0.0045145	0.00662965	0.49733	0.00711058	0.0100195	0.479408
cg20267241	0.0244981	0.0190576	0.201324	-0.00497819	0.0103487	0.631439	-0.0203623	0.0156401	0.195662
cg20267283	0.000663095	0.0107863	0.951092	-0.00379697	0.0058572	0.51817	0.00522512	0.00885208	0.55622
cg20267284	0.0167243	0.0141125	0.238546	0.00595567	0.0076634	0.438733	-0.0116103	0.0115818	0.318321
cg20267322	-0.0173244	0.018994	0.363711	0.000417655	0.0103141	0.967773	-0.00118146	0.0155879	0.939721
cg20267359	0.003546	0.00571399	0.536158	-0.00047757	0.00310282	0.877959	-0.00488447	0.00468934	0.299875
cg20267398	-0.00330781	0.00803764	0.681478	0.00138883	0.00436461	0.750935	0.00329828	0.0065963	0.61806
cg20267408	0.00203777	0.0088875	0.819073	-0.00241056	0.0048261	0.618435	-0.00696471	0.00729376	0.34173
cg20267441	0.0026507	0.00736629	0.719655	0.00453445	0.00400005	0.259427	-0.00689258	0.00604534	0.256701
cg20267521	0.00599247	0.00441565	0.177529	-0.00358831	0.00239779	0.137385	-0.00427736	0.00362382	0.240409
cg20267559	0.0122154	0.0204959	0.552403	-0.00399307	0.0111297	0.72045	-0.0132307	0.0168205	0.433216
cg20267580	0.00350403	0.0297921	0.906587	-0.0157657	0.0161778	0.331933	-0.0183055	0.0244497	0.455636
cg20267590	0.00655476	0.018604	0.725264	0.0173734	0.0101023	0.0882926	-0.00562501	0.0152678	0.713267
cg20267718	0.00266117	0.00640674	0.67868	0.00139576	0.00347899	0.689053	-0.0056242	0.00525786	0.287108
cg20267732	0.0199384	0.00920313	0.0324323	-0.0025969	0.00499749	0.604358	-0.0228309	0.0075528	0.003116
cg20267775	-0.0049612	0.0112138	0.659055	-0.00309703	0.00608935	0.612053	0.00576392	0.00920293	0.532407
cg20267823	-0.00021807	0.00744038	0.976671	-0.000734469	0.00404028	0.856085	0.000979425	0.00610614	0.87286
cg20267828	0.00674573	0.00906249	0.458247	0.00109493	0.00492112	0.82434	-0.00330937	0.00743737	0.65722
cg20267897	-0.00754506	0.00968196	0.437482	0.00552295	0.00525751	0.295796	0.00192239	0.00794576	0.809277
cg20267922	-0.00354317	0.00252118	0.162731	0.0029405	0.00136905	0.033921	0.00184774	0.00206907	0.37379
cg20267932	0.00388872	0.0121463	0.749457	-0.0114971	0.0065957	0.0841073	0.00609552	0.00996819	0.542132
cg20267968	0.00441949	0.00980825	0.653172	-0.0075295	0.00532609	0.160273	0.00794686	0.0080494	0.325681
cg20268018	-0.00328567	0.0027772	0.239324	0.000314994	0.00150808	0.834935	0.00200605	0.00227918	0.38069
cg20268039	-0.00217874	0.00643976	0.735762	0.00406495	0.00349692	0.247574	0.000343486	0.00528496	0.948297
cg20268054	0.00306941	0.00750476	0.683338	-0.000583206	0.00407524	0.886465	-0.00791357	0.00615898	0.201532
cg20268116	-0.00443787	0.00816332	0.587793	0.0010853	0.00443285	0.807043	0.0129798	0.00669944	0.055255
cg20268208	-0.0122463	0.0132745	0.358263	0.00602116	0.00720834	0.405357	0.0148851	0.0108941	0.174617
cg20268233	-0.0157274	0.0152133	0.303501	0.00490455	0.00826116	0.55394	0.0170988	0.0124852	0.173627
cg20268250	0.0010084	0.00869627	0.907897	0.00403997	0.00472225	0.394124	-0.00142408	0.00713682	0.842209
cg20268279	0.000403034	0.00341384	0.906236	-0.00134421	0.00185379	0.46992	-0.00234237	0.00280166	0.40493
cg20268292	0.00485031	0.0127672	0.70475	0.00265654	0.00693288	0.702326	0.00652328	0.0104778	0.534847
cg20268296	0.00340216	0.00959263	0.723521	0.000505582	0.005209	0.922856	0.000424335	0.00787244	0.957112
cg20268341	-0.006565	0.00678453	0.335346	0.00607001	0.00368414	0.102288	0.00328664	0.00556791	0.556212
cg20268352	-0.00443095	0.0106204	0.677336	0.00778632	0.00576708	0.179745	-0.00686138	0.00871589	0.432842
cg20268381	0.00255143	0.00766016	0.739709	0.00517666	0.00415963	0.21596	-0.00616509	0.00628651	0.3289
cg20268396	-0.000993792	0.0111086	0.928878	-0.000809002	0.00603222	0.893558	-0.0033357	0.00911659	0.715147
cg20268460	0.00240064	0.0255663	0.92536	0.00825097	0.013883	0.553518	0.0104439	0.0209816	0.619644
cg20268522	0.00241655	0.00249503	0.334898	-0.00145336	0.00135485	0.28575	-0.00074291	0.00204761	0.717438
cg20268526	-0.00433666	0.0105274	0.681186	-0.00735298	0.00571661	0.201057	0.00234863	0.0086396	0.786251
cg20268537	0.0287508	0.0161317	0.0774656	-0.0305525	0.00875983	0.000701211	-0.0098837	0.0132389	0.456918
cg20268628	0.00887433	0.00747931	0.237975	-0.00549667	0.00406142	0.178707	-0.00606119	0.00613809	0.325579
cg20268658	0.0308822	0.0148265	0.039578	-0.00757268	0.0080511	0.348983	-0.0162896	0.0121678	0.183411
cg20268670	-0.00311672	0.027067	0.908538	0.00824911	0.0146979	0.575774	-0.00309726	0.0222133	0.889363
cg20268683	0.0123226	0.00929381	0.18762	-0.00204211	0.00504673	0.686528	-0.00594735	0.00762721	0.43721
cg20268689	0.00129871	0.00788601	0.869494	-0.000744125	0.00428227	0.862366	-0.000595485	0.00647186	0.926856
cg20268758	-0.00659622	0.0106299	0.536191	-0.000321739	0.00577229	0.955651	0.00807713	0.00872375	0.356536
cg20268784	-0.0194625	0.0102307	0.0597387	0.00453001	0.00555549	0.416598	0.0206356	0.0083961	0.0155415
cg20268815	-0.0159585	0.0156214	0.30922	-0.012935	0.00848273	0.130163	0.0155894	0.0128201	0.226582
cg20268824	-0.0191231	0.0101971	0.0633975	0.0051154	0.00553725	0.357604	0.013456	0.00836854	0.110719
cg20268826	0.00379403	0.0115016	0.742127	0.00794719	0.00624563	0.205901	0.000620791	0.00943913	0.947682
cg20268893	0.00167547	0.00592676	0.777941	0.000604611	0.00321835	0.85133	-0.00636204	0.00486395	0.193601
cg20268913	0.00426602	0.00795876	0.59303	-0.00192536	0.00432177	0.656831	-0.00446159	0.00653157	0.495992
cg20268948	-0.000196413	0.00936191	0.9833	-0.00250841	0.00508371	0.622699	-0.000281618	0.0076831	0.970827
cg20268967	-0.00066321	0.017972	0.97063	0.00540421	0.00975916	0.580869	0.00522204	0.0147492	0.723975
cg20268994	-0.00928462	0.020973	0.658857	0.011586	0.0113888	0.311235	0.0143948	0.0172121	0.40479
cg20269046	-0.0201473	0.023838	0.399848	0.00367861	0.0129445	0.776805	0.0241202	0.0195633	0.22023
cg20269160	0.00257082	0.0121044	0.832198	-0.010604	0.00657295	0.10955	-0.00294519	0.00993381	0.767421
cg20269185	0.00529814	0.00674497	0.433852	0.00281994	0.00366266	0.443	-0.00874832	0.00553544	0.116882
cg20269253	0.0176382	0.0114051	0.124852	-0.00387315	0.0061932	0.533012	-0.0136641	0.00935989	0.147181
cg20269267	0.045484	0.0183057	0.0144728	-0.0346087	0.00994038	0.000715918	-0.0269772	0.0150231	0.0752844
cg20269276	0.0124421	0.00745935	0.0981623	-0.00380232	0.00405058	0.349936	-0.00649722	0.00612171	0.29086
cg20269352	0.00809114	0.0122113	0.508975	-0.00226842	0.00663098	0.732933	-0.0016373	0.0100215	0.87052
cg20269359	0.00259356	0.00313264	0.409511	-0.000286093	0.00170109	0.866749	-0.00405582	0.00257088	0.11753
cg20269398	0.0411289	0.0188179	0.0309629	-0.00767236	0.0102185	0.454358	-0.0185271	0.0154434	0.232842
cg20269520	0.00775218	0.0132875	0.560805	0.000741501	0.00721538	0.918335	-0.0031582	0.0109047	0.772654
cg20269537	0.000988321	0.00345438	0.775335	9.54128e-05	0.0018758	0.959525	0.000415806	0.00283493	0.883659
cg20269544	-0.0134343	0.0124963	0.284703	0.00577431	0.00678578	0.39665	0.00432727	0.0102555	0.673886
cg20269554	0.00229502	0.00565631	0.685717	0.00334166	0.00307149	0.278991	-0.00374579	0.004642	0.421446
cg20269582	0.00687196	0.0118528	0.563252	0.00100608	0.00643631	0.876072	-0.00359073	0.00972731	0.712733
cg20269607	0.00173704	0.00782307	0.824694	0.000433632	0.00424809	0.918882	0.00253243	0.00642021	0.694015
cg20269641	-0.0207338	0.0131952	0.118982	-0.00264675	0.00716529	0.71255	0.0117606	0.010829	0.279841
cg20269682	0.0129916	0.0113894	0.256481	0.000968116	0.00618468	0.875899	-0.00575998	0.00934702	0.539011
cg20269706	0.00118903	0.00239796	0.620989	-0.00098847	0.00130214	0.449411	-0.00121302	0.00196795	0.538913
cg20269707	0.00240046	0.0184066	0.896478	0.00573738	0.00999519	0.567131	-0.0158417	0.0151059	0.296609
cg20269729	0.00378318	0.008435	0.654668	-0.00103266	0.00458038	0.822046	0.00106483	0.0069224	0.87803
cg20269738	-0.0280001	0.014971	0.0641017	0.0016812	0.00812956	0.836548	0.0201475	0.0122863	0.103897
cg20269790	-0.00246252	0.009442	0.79473	0.00549421	0.0051272	0.286254	0.000562746	0.00774883	0.942238
cg20269797	0.0178132	0.00965593	0.0677577	-0.0084343	0.00524337	0.110578	-0.00975288	0.0079244	0.221045
cg20269850	-0.000877099	0.0130599	0.946577	-0.00488757	0.0070918	0.492158	-0.00441401	0.010718	0.681263
cg20269876	-0.0131138	0.013128	0.320029	0.0107792	0.00712879	0.133384	0.00314021	0.0107739	0.771244
cg20269954	-0.0145099	0.010492	0.169482	0.00362447	0.00569739	0.525991	0.00804887	0.00861056	0.351956
cg20269976	-0.00219354	0.00368603	0.553001	-0.000546335	0.00200159	0.785403	0.00314104	0.00302504	0.301386
cg20269993	0.00615559	0.00567442	0.280384	-0.00213724	0.00308133	0.489389	-0.00428754	0.00465686	0.359226
cg20269997	-0.00231019	0.00226393	0.30976	-0.000449521	0.00122936	0.715325	0.00249542	0.00185795	0.182003
cg20270052	0.00744313	0.0110369	0.501479	-0.00979828	0.00599324	0.104931	-0.0022547	0.00905769	0.803882
cg20270141	-0.00542256	0.00713725	0.449026	0.00143104	0.00387568	0.712662	0.0025563	0.00585737	0.663385
cg20270159	-0.00481943	0.0196807	0.807005	0.0166428	0.010687	0.122274	0.0143754	0.0161515	0.375391
cg20270188	-0.00212193	0.00342423	0.53675	-7.97841e-05	0.00185943	0.965853	-0.000714439	0.00281019	0.799791
cg20270198	0.00622693	0.0098045	0.526676	-0.0027512	0.00532405	0.606369	0.00209032	0.00804632	0.795515
cg20270241	0.00690252	0.0101549	0.498106	-0.00322284	0.0055143	0.560113	-0.00693472	0.00833385	0.407147
cg20270245	-0.00579035	0.00673541	0.391831	0.000690389	0.00365747	0.850628	0.00403589	0.00552759	0.46686
cg20270320	-0.00886028	0.0159815	0.580426	0.00515645	0.00867831	0.553614	-0.00617283	0.0131157	0.638826
cg20270341	-0.00513535	0.00790246	0.517149	-0.00245956	0.0042912	0.567704	0.00353208	0.00648536	0.587114
cg20270353	0.0782278	0.029793	0.00987817	-0.00572864	0.0161782	0.723945	-0.0763824	0.0244504	0.00228134
cg20270365	0.00307841	0.0109377	0.778895	0.00200874	0.0059394	0.735852	-0.00237827	0.00897631	0.791544
cg20270378	0.00898942	0.00830381	0.281369	0.00737486	0.00450914	0.104795	-0.00819259	0.00681474	0.231873
cg20270599	0.000211771	0.00424106	0.960266	-0.000448133	0.00230299	0.846075	0.00273112	0.00348054	0.434327
cg20270617	0.00226994	0.00793857	0.775464	0.00304083	0.00431081	0.482055	-0.00259365	0.006515	0.691325
cg20270653	0.00343888	0.0127624	0.788085	0.0036822	0.00693026	0.596267	0.00595069	0.0104738	0.571092
cg20270703	0.0132507	0.0130193	0.311022	0.00130923	0.00706978	0.853424	-0.0150618	0.0106847	0.161459
cg20270775	-0.000599506	0.00205512	0.771055	0.000645369	0.00111597	0.564244	0.000448372	0.00168659	0.790856
cg20270795	0.000784548	0.00690491	0.909745	0.000726625	0.00374951	0.846696	-0.000837149	0.0056667	0.882825
cg20270811	-0.00225156	0.00745557	0.763224	0.00293134	0.00404853	0.470572	-0.00346561	0.00611861	0.572273
cg20270835	-0.00841414	0.0072357	0.247401	0.00890745	0.00392914	0.0253435	0.00279903	0.00593817	0.638315
cg20270840	0.00848376	0.00991254	0.393935	-0.00677092	0.00538272	0.211092	0.00120213	0.00813499	0.882793
cg20270863	-0.00108946	0.0110498	0.921639	0.000923322	0.00600028	0.877987	0.00633363	0.00906833	0.48638
cg20270882	0.00321887	0.0122518	0.793253	0.0035408	0.00665299	0.595652	-0.00477543	0.0100548	0.63577
cg20270902	-0.00413573	0.00958421	0.666938	-0.00150648	0.00520443	0.772773	0.00692715	0.00786553	0.380402
cg20270932	0.00293814	0.0029941	0.328593	-2.08973e-05	0.00162586	0.989768	-0.00160224	0.00245719	0.515722
cg20270941	-0.217989	0.122996	0.0791091	0.0202662	0.0667895	0.762132	0.189598	0.10094	0.0629844
cg20270953	0.00171456	0.00236533	0.470069	-0.00120825	0.00128442	0.348922	-0.00126412	0.00194117	0.516267
cg20271029	0.00469279	0.00306338	0.128418	-7.09762e-05	0.00166348	0.966044	-0.00450748	0.00251405	0.0757344
cg20271057	0.0405273	0.0164627	0.0153787	-0.0201838	0.00893962	0.0259327	-0.0304702	0.0135106	0.0260946
cg20271081	0.00420277	0.00945752	0.657638	-0.00639215	0.00513563	0.2159	0.00113028	0.00776156	0.884484
cg20271194	-0.000126224	0.00703871	0.985725	-0.00317159	0.00382217	0.408456	-0.000341329	0.0057765	0.952988
cg20271234	0.0141233	0.0077539	0.0712567	-0.000458366	0.00421053	0.91351	-0.0105745	0.00636344	0.0994085
cg20271289	0.0071463	0.00763378	0.351251	-0.00238412	0.0041453	0.566373	-0.00196702	0.00626487	0.754133
cg20271300	-0.00714466	0.006182	0.2503	-0.00197408	0.00335696	0.5577	0.00147984	0.00507342	0.771077
cg20271318	0.00458738	0.00645319	0.478669	0.00257607	0.00350421	0.463822	-0.000681706	0.00529598	0.897813
cg20271330	-0.0114886	0.0204454	0.575315	0.00108346	0.0111023	0.922436	0.0110653	0.016779	0.510972
cg20271361	-0.00706768	0.00834217	0.39871	0.00147545	0.00452997	0.745263	0.00376237	0.00684622	0.583739
cg20271366	0.00865823	0.00788455	0.274547	0.000995735	0.00428147	0.816529	-0.00675118	0.00647066	0.299072
cg20271382	0.00566549	0.0106851	0.597025	0.00404559	0.00580223	0.487118	-0.00539422	0.008769	0.539729
cg20271389	0.00562966	0.00630112	0.373573	0.000199517	0.00342164	0.953607	-0.00115761	0.00517118	0.823282
cg20271396	-0.000626243	0.00250178	0.802807	-0.000512683	0.00135852	0.706615	0.000934243	0.00205315	0.649985
cg20271466	-0.0034435	0.00870819	0.69329	-0.000556235	0.00472873	0.906576	0.00196786	0.0071466	0.78356
cg20271476	0.00463651	0.007125	0.516572	0.00566077	0.00386903	0.146292	-0.0021208	0.00584732	0.717528
cg20271511	0.00294693	0.0095257	0.757628	0.000673484	0.00517265	0.896645	-0.0081364	0.00781752	0.300255
cg20271517	0.00777931	0.00478196	0.10664	-0.00109013	0.0025967	0.675442	-0.00558386	0.00392444	0.157612
cg20271602	0.00557766	0.0087549	0.52539	-0.00818696	0.00475409	0.0878646	0.0046135	0.00718494	0.52214
cg20271609	0.0138253	0.0101241	0.174858	-0.00591713	0.00549762	0.284145	-0.0119149	0.00830865	0.154399
cg20271620	0.0536374	0.0223156	0.0179074	-0.00304133	0.0121178	0.802298	-0.0357986	0.0183139	0.0531529
cg20271681	0.00443082	0.00349238	0.207222	-0.00205591	0.00189643	0.280695	-0.00322855	0.00286611	0.262424
cg20271692	0.0464303	0.0287663	0.109381	-0.0179957	0.0156207	0.251801	-0.0155485	0.0236078	0.511519
cg20271698	-0.0154438	0.0107691	0.154383	0.0046935	0.00584782	0.423933	0.0136225	0.00883791	0.126098
cg20271758	0.032522	0.0120996	0.00830881	-0.0125416	0.00657032	0.0588897	-0.0185761	0.00992984	0.0640394
cg20271777	0.00248435	0.0111433	0.823991	-0.00332293	0.00605103	0.584015	0.00249472	0.00914503	0.785522
cg20271865	-0.0181932	0.0242607	0.454912	0.0131939	0.0131741	0.31878	0.0104639	0.0199102	0.600254
cg20271893	-0.0011684	0.00655984	0.858961	0.00451285	0.00356213	0.207869	0.00298656	0.00538351	0.580184
cg20271948	-0.0273145	0.0183061	0.138535	-0.011814	0.00994058	0.23721	0.036437	0.0150234	0.0169207
cg20271950	-0.00172384	0.00328005	0.600256	0.000625439	0.00178114	0.726151	0.00160096	0.00269186	0.553238
cg20271985	-0.00076211	0.0132356	0.954187	0.0137281	0.00718718	0.0587261	-0.00512056	0.0108621	0.638278
cg20272015	0.00936233	0.00878484	0.288876	-0.00125046	0.00477035	0.793711	-0.00790053	0.00720951	0.275539
cg20272102	0.0130498	0.0107206	0.22611	0.00865143	0.0058215	0.140109	-0.0198792	0.00879813	0.0258238
cg20272136	-0.0128259	0.00578684	0.0287229	0.00434827	0.00314237	0.169235	0.00921958	0.00474912	0.0547772
cg20272146	0.00303821	0.00900941	0.736589	-0.00165275	0.0048923	0.736137	0.00330629	0.00739381	0.655632
cg20272155	0.00217292	0.0100873	0.829846	8.42415e-05	0.00547762	0.987758	-0.00436831	0.00827842	0.598788
cg20272205	-0.00647313	0.00766147	0.400004	-0.000405155	0.00416034	0.922598	0.00565484	0.00628759	0.370423
cg20272209	-0.0108348	0.00737251	0.14452	-0.00138173	0.00400343	0.730651	0.006517	0.00605045	0.283788
cg20272287	1.72242e-05	0.0209142	0.999344	-0.00822956	0.0113568	0.470215	0.016192	0.0171638	0.347554
cg20272296	-0.0119223	0.00963194	0.218431	-0.00476437	0.00523034	0.364335	0.0112021	0.0079047	0.159267
cg20272367	-0.00101485	0.00672032	0.880243	0.000672763	0.00364928	0.854074	0.00111301	0.00551521	0.84044
cg20272415	0.00781918	0.00891133	0.382159	-0.00985114	0.00483904	0.0441772	-0.00471326	0.00731332	0.520608
cg20272421	0.00970777	0.00944279	0.306176	-0.0113179	0.00512763	0.029374	-0.00329426	0.00774947	0.671598
cg20272423	0.00617503	0.00643659	0.339479	-0.000579722	0.0034952	0.86857	-0.00593995	0.00528236	0.263254
cg20272463	0.00678386	0.00774369	0.382912	0.000296096	0.00420498	0.943991	-0.00350491	0.00635506	0.582399
cg20272496	-0.00986268	0.00791728	0.215515	-0.000172903	0.00429925	0.967993	0.0068891	0.00649752	0.291346
cg20272507	-0.00175439	0.00272565	0.521136	0.00212215	0.00148008	0.154464	0.000291063	0.00223687	0.896709
cg20272558	-0.00121488	0.0079641	0.879037	0.00273748	0.00432468	0.528054	-0.000511054	0.00653595	0.937818
cg20272604	-0.00702269	0.00781382	0.370747	-0.00365163	0.00424307	0.391324	0.00519704	0.00641262	0.419438
cg20272648	0.00191464	0.00869209	0.826066	-0.00235247	0.00471999	0.619193	-0.0032999	0.00713339	0.644566
cg20272733	-0.000291841	0.00377786	0.938565	0.00144418	0.00205145	0.482934	-0.00120436	0.0031004	0.698431
cg20272754	-0.0476341	0.022984	0.0405569	-0.00832464	0.0124808	0.506171	0.0266398	0.0188624	0.160678
cg20272779	-0.000720976	0.0129948	0.955855	0.000952299	0.00705648	0.892895	-0.00233327	0.0106646	0.827221
cg20272789	0.0367729	0.0278617	0.18963	-0.0260821	0.0151295	0.0875306	0.000662347	0.0228655	0.976943
cg20272813	-0.0149334	0.014043	0.289929	0.0176187	0.00762566	0.0227282	0.00970721	0.0115248	0.401453
cg20272882	-0.0161568	0.0111809	0.151288	0.00373665	0.00607145	0.539531	0.00853018	0.00917588	0.354598
cg20272884	0.000776948	0.0175168	0.964702	-0.00268374	0.00951198	0.778364	0.00535203	0.0143756	0.710387
cg20272918	-0.00924442	0.00502921	0.0687393	0.00540262	0.00273097	0.0503972	0.00491516	0.00412735	0.236266
cg20272935	0.0234356	0.0138436	0.0933068	-0.00489975	0.00751735	0.515894	-0.0144576	0.0113611	0.205859
cg20272962	-0.0020569	0.00531412	0.699457	-0.00382588	0.00288568	0.187647	0.000284157	0.00436117	0.948168
cg20272979	0.009998	0.0230603	0.665458	-0.00773932	0.0125222	0.537823	-0.00300586	0.0189251	0.874094
cg20273183	-0.00048835	0.0119299	0.967422	0.00505162	0.00647818	0.43719	-0.00437092	0.00979059	0.656156
cg20273186	0.0306798	0.0152631	0.0468719	-0.010087	0.00828819	0.226195	-0.0251613	0.0125261	0.0470177
cg20273343	0.0131923	0.015615	0.400029	0.00672304	0.00847928	0.429556	-0.0129	0.0128149	0.316315
cg20273352	-0.00817701	0.0106387	0.443772	0.00532102	0.00577704	0.359033	-0.00130294	0.00873094	0.881643
cg20273358	0.00189496	0.00680741	0.781253	-0.00290809	0.00369657	0.433149	-0.00213366	0.00558668	0.703258
cg20273372	0.00643904	0.00646062	0.321117	-0.00491104	0.00350825	0.164371	0.00168256	0.00530208	0.751588
cg20273387	2.33136e-05	0.0197849	0.999062	-0.00548947	0.0107436	0.610409	0.00911992	0.016237	0.57548
cg20273422	0.0302295	0.0206569	0.146208	-0.0279487	0.0112171	0.0142089	-0.0307643	0.0169526	0.0722918
cg20273477	0.00269244	0.00797858	0.736414	0.00126329	0.00433253	0.771156	-0.00473714	0.00654783	0.470928
cg20273531	-0.0143681	0.0100321	0.154919	0.00577266	0.00544766	0.291621	0.00680431	0.00823314	0.410335
cg20273576	-0.0445926	0.0504789	0.378952	0.0498822	0.0274111	0.0715122	0.0411092	0.0414269	0.323213
cg20273656	0.0259609	0.0229011	0.259424	-0.0089957	0.0124358	0.470987	-0.0181374	0.0187944	0.33664
cg20273697	-0.00182336	0.00449411	0.685736	0.000728444	0.0024404	0.765889	0.00273506	0.00368821	0.459929
cg20273704	-0.00678513	0.0091518	0.460031	0.000561255	0.00496962	0.910286	0.00144482	0.00751067	0.847808
cg20273725	0.000157808	0.00991691	0.987333	-0.00693886	0.00538509	0.200264	0.000700965	0.00813857	0.931521
cg20273740	0.00416366	0.00910924	0.648514	0.000957953	0.00494651	0.846797	-0.00745426	0.00747574	0.320891
cg20273772	0.00051808	0.0184835	0.977689	0.00410249	0.0100369	0.683525	-0.0107793	0.0151689	0.478826
cg20273774	0.00104812	0.00249233	0.674911	0.00078999	0.00135339	0.560608	-0.00220213	0.00204539	0.284002
cg20273810	0.00701066	0.0098716	0.479093	-0.00556508	0.00536049	0.301469	0.00295699	0.00810139	0.715813
cg20273843	0.00916879	0.00998563	0.360524	-0.000802603	0.00542241	0.882601	-0.00376155	0.00819497	0.647135
cg20273931	0.00937931	0.00760418	0.220041	-0.00393184	0.00412923	0.343085	-0.00516201	0.00624057	0.409932
cg20274006	-0.000521232	0.00752667	0.944915	0.000729821	0.00408714	0.858608	0.00196288	0.00617696	0.751258
cg20274009	-0.00584441	0.00978556	0.551569	0.00381015	0.00531376	0.474873	0.00674698	0.00803078	0.402652
cg20274167	0.0148118	0.0179545	0.411177	-0.00140236	0.00974966	0.885892	-0.0117815	0.0147348	0.425684
cg20274188	0.0219231	0.0144194	0.131283	-0.00717617	0.00783003	0.361413	-0.0158663	0.0118336	0.182755
cg20274267	0.00122057	0.00439794	0.781893	0.00179396	0.00238817	0.454146	-0.00174433	0.00360929	0.629851
cg20274280	-0.0117385	0.00979337	0.233255	0.00109637	0.00531801	0.837046	0.00849228	0.00803719	0.292999
cg20274300	0.00316022	0.00914814	0.730416	-0.00357025	0.00496763	0.473848	0.00519552	0.00750766	0.490378
cg20274380	-0.00384771	0.00724355	0.596357	-0.00207262	0.0039334	0.599304	0.000587689	0.00594461	0.921429
cg20274430	0.0015208	0.00460289	0.741726	-0.000695704	0.00249947	0.781273	-0.000646463	0.00377749	0.864431
cg20274441	-0.00121719	0.0193727	0.950016	-0.00288061	0.0105198	0.78473	-0.00639342	0.0158987	0.688366
cg20274462	0.00139772	0.00826512	0.866021	-0.0030181	0.00448813	0.502699	0.00124179	0.00678299	0.855077
cg20274466	-0.00290141	0.003192	0.365357	0.00304226	0.00173332	0.0820163	2.32518e-05	0.0026196	0.992934
cg20274530	-0.0023243	0.0151228	0.878132	-0.0010846	0.00821198	0.895166	0.00492265	0.0124109	0.692402
cg20274553	-0.0237555	0.011272	0.0373489	0.0043798	0.00612095	0.47579	0.013624	0.00925069	0.143671
cg20274565	-0.0101927	0.00709594	0.153721	0.00535535	0.00385324	0.167388	0.00544701	0.00582347	0.351655
cg20274592	-0.0106878	0.0125418	0.395968	-0.00447839	0.00681047	0.512186	0.0143388	0.0102928	0.166402
cg20274746	-0.00632722	0.00344253	0.0687673	-0.000697676	0.00186937	0.709706	0.0053506	0.0028252	0.0608675
cg20274783	-0.00335099	0.00526522	0.525813	0.00539045	0.00285913	0.062021	0.00220974	0.00432105	0.610103
cg20274790	-0.000876293	0.00688227	0.898915	-0.000786132	0.00373721	0.833782	0.00346672	0.00564811	0.540626
cg20274799	0.0125208	0.0184813	0.499521	-0.0204836	0.0100358	0.0436384	-0.0126408	0.0151672	0.406407
cg20274863	-0.00914737	0.0181886	0.616027	0.0083819	0.00987677	0.39792	8.03463e-06	0.0149269	0.999572
cg20274944	-0.00354241	0.00617493	0.567357	0.000305511	0.00335311	0.927569	-0.00388924	0.00506762	0.444446
cg20274950	0.00482622	0.00342244	0.161312	-0.000398964	0.00185846	0.830418	-0.00354628	0.00280872	0.209404
cg20274965	0.0191145	0.0129708	0.14343	-0.00362627	0.00704342	0.607695	-0.0200944	0.0106448	0.0616995
cg20274978	0.00160148	0.00431873	0.711483	-0.00432119	0.00234516	0.0680806	0.00185104	0.00354428	0.602539
cg20274980	8.12583e-05	0.0104698	0.993822	0.000737081	0.0056853	0.897083	0.000370712	0.00859229	0.965664
cg20275066	-0.0307105	0.0165035	0.0654366	0.0157906	0.00896177	0.080847	0.0220207	0.0135441	0.106842
cg20275072	-0.00146992	0.00205425	0.475786	-0.000811002	0.0011155	0.468752	0.00200792	0.00168588	0.236208
cg20275129	0.00747585	0.0130848	0.568937	-0.0105744	0.00710534	0.139552	-0.00281009	0.0107384	0.794053
cg20275132	-0.00379264	0.00363801	0.299464	-0.00208564	0.00197552	0.293399	0.000696584	0.00298563	0.815953
cg20275133	-0.00174596	0.00466706	0.709048	-0.00084716	0.00253431	0.738807	0.00263451	0.00383014	0.493005
cg20275162	0.0122026	0.00752864	0.107919	0.00372989	0.00408821	0.363577	-0.0166998	0.00617857	0.00796551
cg20275177	0.00210946	0.00947177	0.824174	-0.0041009	0.00514337	0.426984	-0.00194044	0.00777326	0.803339
cg20275201	0.00116228	0.0109847	0.915926	0.00102991	0.00596491	0.863235	-0.000285971	0.00901486	0.974751
cg20275203	0.00205687	0.0157816	0.89654	-0.00445441	0.00856972	0.604258	0.00650342	0.0129516	0.616577
cg20275231	-0.0184376	0.010208	0.073623	0.00952118	0.00554316	0.0886755	0.0149678	0.00837747	0.0767441
cg20275244	-0.0106765	0.0134033	0.427426	0.00331205	0.00727828	0.649963	0.00893645	0.0109998	0.418305
cg20275344	-0.0193188	0.00669602	0.00470922	0.006059	0.00363608	0.0984879	0.0107188	0.00549526	0.0536551
cg20275462	-0.00200267	0.00310347	0.520076	0.00161031	0.00168525	0.341404	8.71816e-05	0.00254694	0.972756
cg20275500	-0.00916295	0.00654014	0.164019	0.004738	0.00355143	0.184923	0.0100744	0.00536734	0.063169
cg20275508	0.0375636	0.0405296	0.35605	-0.0529292	0.0220084	0.0178438	-0.0265759	0.0332617	0.426016
cg20275549	0.00104702	0.00868657	0.904281	0.003689	0.00471699	0.435856	0.00440219	0.00712886	0.53817
cg20275558	0.00202363	0.00250999	0.42185	-6.87435e-06	0.00136298	0.995985	-0.00326484	0.00205989	0.115848
cg20275562	0.00333997	0.0134727	0.80467	0.00390057	0.00731598	0.595	0.00348112	0.0110568	0.753479
cg20275626	-0.0336952	0.0116061	0.00446383	0.0105166	0.00630236	0.098024	0.0313896	0.00952486	0.0013226
cg20275646	0.0137005	0.0160242	0.394414	0.0139719	0.00870145	0.111209	-0.0143232	0.0131507	0.278463
cg20275664	-0.0158823	0.0138554	0.254165	-0.00161467	0.00752379	0.83047	0.0154533	0.0113708	0.176917
cg20275681	0.00302399	0.00967482	0.755205	-0.0012483	0.00525363	0.812627	0.00123747	0.0079399	0.876433
cg20275704	0.0505044	0.0272917	0.0669191	0.00317787	0.01482	0.830608	-0.0493626	0.0223977	0.0296137
cg20275739	0.00780663	0.00877002	0.375329	-0.00573286	0.00476231	0.231251	-0.00522029	0.00719735	0.469804
cg20275771	-0.00942967	0.00775979	0.226893	-3.00439e-05	0.00421373	0.994324	0.004936	0.00636828	0.439948
cg20275838	0.00371235	0.00812766	0.648747	0.00382248	0.00441349	0.388326	-0.0137386	0.00667018	0.0417869
cg20275841	0.012771	0.00696878	0.0695666	-0.000871706	0.00378419	0.818244	-0.0103589	0.00571911	0.0728262
cg20275925	0.000654717	0.00235145	0.781204	3.57966e-05	0.00127689	0.977686	-0.000178809	0.00192978	0.926344
cg20275928	0.00231692	0.0101742	0.820283	-0.00912873	0.00552482	0.101322	0.00459048	0.00834975	0.583588
cg20276003	-0.00497331	0.00213145	0.0214503	0.00130391	0.00115742	0.262378	0.00451429	0.00174923	0.0111759
cg20276088	-0.00106718	0.00904442	0.906288	-0.00315325	0.00491131	0.522184	-0.00264775	0.00742254	0.721987
cg20276100	0.00512787	0.0195702	0.793793	-0.0110846	0.010627	0.299207	0.00597189	0.0160608	0.710735
cg20276103	0.000435776	0.0192153	0.981948	0.00207126	0.0104343	0.843017	0.00298447	0.0157695	0.850241
cg20276114	-0.00576929	0.00992456	0.562218	0.00483216	0.00538925	0.371874	0.00333343	0.00814486	0.683139
cg20276144	-0.0104888	0.00677859	0.124653	-0.000334747	0.00368091	0.927705	0.00852595	0.00556303	0.128243
cg20276156	0.00873967	0.0056308	0.123506	-0.00250586	0.00305764	0.41425	-0.00884743	0.00462107	0.0581428
cg20276202	-0.00043336	0.0130816	0.973633	0.00592076	0.00710359	0.406376	-0.000633397	0.0107358	0.95306
cg20276232	0.00348482	0.0116203	0.764827	0.000435041	0.00631009	0.94516	-0.00565208	0.00953654	0.554615
cg20276278	-0.0020596	0.00515057	0.690022	-0.000241698	0.00279687	0.931292	0.0026853	0.00422695	0.526565
cg20276281	0.00837797	0.0122693	0.496144	-0.00543926	0.0066625	0.416036	0.00119516	0.0100691	0.905733
cg20276361	-0.00937998	0.00716022	0.19292	-0.000929649	0.00388815	0.811474	0.00792596	0.00587622	0.180165
cg20276367	-0.0114127	0.00815651	0.164561	0.00302529	0.00442916	0.496018	0.0102253	0.00669386	0.12949
cg20276370	-0.00809701	0.0115434	0.484511	-0.00658696	0.00626832	0.295639	0.0126844	0.00947342	0.18335
cg20276377	0.00257463	0.00293108	0.381647	0.000501889	0.00159164	0.75311	-0.00186811	0.00240547	0.439056
cg20276402	-0.0224614	0.0180775	0.216692	-0.00536618	0.00981646	0.585725	0.0262138	0.0148358	0.0800131
cg20276521	0.00888976	0.00889077	0.31956	-0.00105785	0.00482788	0.826968	-0.00611294	0.00729645	0.403962
cg20276530	0.0583302	0.0377778	0.125452	-0.00476483	0.0205142	0.81676	-0.0438765	0.0310034	0.159829
cg20276533	-0.0021451	0.00678249	0.752396	-2.31327e-05	0.00368303	0.995	0.00128037	0.00556623	0.8185
cg20276579	-0.0012784	0.00933477	0.89132	0.00149315	0.00506898	0.76888	0.00898512	0.00766083	0.243384
cg20276585	0.000373054	0.00362808	0.91829	0.00149334	0.00197012	0.450075	0.000568056	0.00297748	0.849046
cg20276630	0.00984162	0.0114384	0.39144	0.0033062	0.0062113	0.5956	-0.00680405	0.00938725	0.470102
cg20276646	0.0109349	0.00769114	0.157926	-0.00218241	0.00417645	0.602337	-0.00908392	0.00631194	0.152943
cg20276677	-0.000632723	0.0124514	0.959565	-0.00226297	0.00676135	0.738495	0.00806181	0.0102185	0.431845
cg20276692	0.00247124	0.00767763	0.748158	-0.00262537	0.00416912	0.530185	-0.00137055	0.00630085	0.828207
cg20276693	-0.0100254	0.00769731	0.195481	0.00369493	0.0041798	0.378626	0.0056551	0.006317	0.372624
cg20276704	-0.000773087	0.00732951	0.91619	0.00198985	0.00398008	0.618107	0.00144481	0.00601516	0.810626
cg20276743	-0.0194163	0.044979	0.666822	0.0316943	0.0244245	0.197125	0.0512881	0.0369132	0.167509
cg20276750	0.0118203	0.00783548	0.134277	0.00420395	0.00425483	0.3253	-0.012671	0.00643039	0.0512951
cg20276769	0.0319166	0.0254307	0.212123	-0.00218914	0.0138094	0.874334	-0.0188502	0.0208704	0.368392
cg20276772	-0.00658373	0.00941942	0.486057	0.00557163	0.00511494	0.278409	0.00345243	0.0077303	0.656035
cg20276780	0.00546757	0.0190433	0.774567	-0.00283591	0.0103409	0.784414	-0.0159998	0.0156284	0.308194
cg20276793	0.0132	0.0147393	0.372438	-0.00678641	0.00800374	0.398332	-0.00468218	0.0120962	0.699445
cg20276874	-0.00270326	0.00634286	0.670802	-0.000504605	0.0034443	0.883792	-0.000937254	0.00520543	0.857442
cg20276927	-0.0161156	0.0159251	0.313774	0.00529709	0.00864764	0.54144	0.00343426	0.0130693	0.793217
cg20276933	-0.00124163	0.0103072	0.904336	0.00497203	0.00559702	0.376299	0.00140978	0.00845887	0.867942
cg20276947	-0.00125354	0.00416597	0.76406	-0.000864747	0.00226221	0.703008	0.00238992	0.00341892	0.48601
cg20276962	-0.00584362	0.0082663	0.481111	-0.00587338	0.00448877	0.193445	0.00447954	0.00678396	0.510433
cg20277006	-0.00395528	0.0141278	0.780031	-9.84369e-05	0.00767171	0.989786	-0.00471457	0.0115944	0.685074
cg20277126	0.0271593	0.0104118	0.010357	-0.00238178	0.0056538	0.67438	-0.0202638	0.00854468	0.019454
cg20277157	-0.00301208	0.00269001	0.26527	0.000556816	0.00146073	0.703798	0.00241647	0.00220763	0.276085
cg20277159	0.00406872	0.0112897	0.719245	-0.000912913	0.00613056	0.881896	-0.000711171	0.00926521	0.938956
cg20277220	-0.0127719	0.00665039	0.0573864	0.00641639	0.0036113	0.0783733	-0.000145315	0.00545782	0.978807
cg20277250	0.00149604	0.0108895	0.890979	-0.0148008	0.00591325	0.0137845	-0.0056475	0.00893678	0.528738
cg20277253	-0.0134899	0.0145427	0.355642	0.0121551	0.00789699	0.126625	0.0130421	0.0119348	0.27688
cg20277260	-0.00332889	0.00329793	0.315004	-0.000397983	0.00179085	0.824545	0.00386868	0.00270654	0.155728
cg20277282	-0.0102136	0.0108266	0.347554	-0.00118015	0.00587905	0.841274	0.00730928	0.00888511	0.41249
cg20277356	-0.034558	0.0214089	0.109352	0.00896045	0.0116255	0.442503	0.0238693	0.0175698	0.177071
cg20277389	-0.00695146	0.00851744	0.416181	0.00314716	0.00462515	0.497653	0.00215123	0.00699006	0.75885
cg20277405	-0.00479786	0.0168062	0.775812	0.00746318	0.00912613	0.41525	-5.77484e-05	0.0137925	0.996667
cg20277416	-0.016377	0.0112523	0.148397	0.000704142	0.00611025	0.908465	0.0202178	0.00923452	0.0306824
cg20277504	0.0016819	0.00666224	0.801162	0.00151946	0.00361774	0.675303	-0.00310826	0.00546754	0.570859
cg20277616	-0.0183138	0.0201747	0.36599	0.00699496	0.0109553	0.524475	0.0266708	0.0165569	0.110078
cg20277670	-0.0119511	0.0112957	0.292364	0.00566273	0.00613381	0.357925	0.00737735	0.00927013	0.427852
cg20277781	0.00565686	0.006621	0.394751	-0.00218273	0.00359534	0.545037	-0.000906774	0.0054337	0.867771
cg20277872	-0.000263484	0.00193216	0.89178	-0.000726717	0.0010492	0.489996	0.000622064	0.00158567	0.695594
cg20277905	0.00066735	0.00273127	0.807425	0.000372697	0.00148314	0.802059	-0.00207846	0.00224149	0.355817
cg20277909	0.0407653	0.0212299	0.0574244	-0.0139195	0.0115283	0.229862	-0.0247651	0.0174229	0.158026
cg20277977	0.0180343	0.0135471	0.185866	-0.00886861	0.00735636	0.23057	-0.0134064	0.0111178	0.230463
cg20278033	0.00967583	0.0110901	0.384848	-0.00106429	0.00602214	0.860046	-0.00371585	0.00910135	0.683866
cg20278075	0.000943853	0.00274833	0.731932	-0.000992439	0.0014924	0.507446	-0.00165269	0.00225549	0.465275
cg20278154	-0.00381269	0.0137318	0.781799	-0.0119704	0.00745663	0.111287	0.00955282	0.0112693	0.398455
cg20278202	-0.00397667	0.00679617	0.559656	-0.000956062	0.00369046	0.796071	0.00153766	0.00557746	0.783302
cg20278246	-0.00744095	0.0121103	0.540198	0.00614383	0.00657613	0.352215	0.00438722	0.00993861	0.659766
cg20278269	-0.0194227	0.0137275	0.15993	0.0129253	0.00745432	0.0857301	0.0115447	0.0112658	0.307728
cg20278291	0.00644746	0.0129294	0.619011	-0.00412771	0.00702096	0.557796	-0.0015814	0.0106109	0.881798
cg20278316	3.31644e-05	0.0142181	0.998143	-0.0123294	0.00772072	0.113152	0.0063356	0.0116684	0.58825
cg20278335	-0.00270535	0.00566522	0.633928	0.00512863	0.00307633	0.0983347	-0.00216188	0.00464931	0.642858
cg20278381	0.00945522	0.0127485	0.459865	-0.0020731	0.00692268	0.765151	-0.00292095	0.0104624	0.780626
cg20278382	-0.00204322	0.00842632	0.808859	-0.00842915	0.00457567	0.0681442	0.00257282	0.00691528	0.710572
cg20278383	0.00283181	0.00350378	0.420711	-0.00166614	0.00190263	0.383098	-0.00233023	0.00287547	0.419471
cg20278439	-0.00841625	0.0129532	0.517212	0.000289839	0.00703384	0.967206	0.000395898	0.0106304	0.970359
cg20278498	0.00193067	0.0019014	0.312147	-0.000957727	0.0010325	0.355656	-0.00150323	0.00156044	0.33749
cg20278503	-0.0080118	0.0106187	0.45216	-0.00297387	0.00576616	0.607067	0.00755445	0.00871449	0.387893
cg20278519	-0.00020245	0.00256082	0.937131	-0.00183014	0.00139058	0.190877	0.00164239	0.0021016	0.436192
cg20278525	0.00980731	0.00984476	0.321342	0.000937378	0.00534591	0.861131	-0.00602134	0.00807937	0.457696
cg20278586	0.0117218	0.0140762	0.406799	-0.00852675	0.00764369	0.267055	-0.00199705	0.011552	0.863068
cg20278721	-0.00038624	0.0109554	0.97194	-0.00218934	0.005949	0.713566	0.003426	0.00899082	0.703897
cg20278767	-0.00997528	0.0154635	0.520215	-0.00153886	0.00839701	0.854929	0.0105609	0.0126905	0.407104
cg20278772	-0.025504	0.0157927	0.109192	0.0254446	0.00857577	0.00368954	0.0144721	0.0129607	0.266593
cg20278776	0.0134451	0.0105201	0.203927	-0.00727688	0.00571264	0.205412	-0.00554187	0.0086336	0.522276
cg20278790	0.00634576	0.00704761	0.369868	-0.00345615	0.003827	0.368449	-0.00430848	0.00578381	0.457908
cg20278833	0.0107999	0.0118545	0.364267	0.00102211	0.00643722	0.874133	-0.0112959	0.00972868	0.248119
cg20278840	-0.00678437	0.00685772	0.324686	0.00185714	0.00372389	0.61898	0.00775435	0.00562797	0.171054
cg20278911	-0.00144973	0.00786476	0.854092	-0.00527776	0.00427073	0.219166	0.00383924	0.00645443	0.553184
cg20278966	0.00639079	0.0136419	0.640377	0.00229395	0.00740784	0.757402	-0.0153196	0.0111956	0.173989
cg20279003	-0.0141709	0.0187084	0.450395	0.013058	0.0101591	0.201368	0.00968015	0.0153536	0.529687
cg20279176	0.028217	0.013207	0.0348539	-0.0149313	0.00717167	0.0396641	-0.0167481	0.0108387	0.125165
cg20279192	0.0229674	0.0173382	0.188028	0.006934	0.00941503	0.463005	-0.0204444	0.0142291	0.153612
cg20279196	-0.00112247	0.00438272	0.798343	0.00107064	0.00237991	0.653693	0.00159925	0.00359679	0.65746
cg20279254	0.00233505	0.00746452	0.75501	0.00326663	0.00405339	0.422038	-0.00190497	0.00612596	0.756415
cg20279257	0.00880108	0.0201965	0.663855	0.0204828	0.0109671	0.0644714	-0.0172467	0.0165748	0.30037
cg20279283	0.000890109	0.00483655	0.854322	-0.00213871	0.00262635	0.417216	-0.00185689	0.00396924	0.640839
cg20279327	0.0143465	0.0300677	0.63421	-0.0174022	0.0163274	0.288835	0.00719386	0.0246759	0.771192
cg20279351	-0.00890475	0.00545692	0.105576	-0.000805357	0.00296322	0.786298	0.010098	0.00447837	0.0261233
cg20279402	0.000967175	0.0094829	0.918949	2.68131e-05	0.00514941	0.995855	-0.00594188	0.0077824	0.446798
cg20279471	-0.00946681	0.0244158	0.698963	-0.00761261	0.0132583	0.567021	0.0244038	0.0200375	0.225865
cg20279479	-0.0456747	0.0178172	0.0117117	0.0024414	0.00967511	0.801251	0.0372202	0.0146222	0.0122983
cg20279493	0.00194008	0.00700886	0.78245	0.00207143	0.00380596	0.587364	-0.0042478	0.00575201	0.46179
cg20279598	-0.00134821	0.0143533	0.925336	-0.00965503	0.00779417	0.218075	0.00350862	0.0117795	0.766372
cg20279653	0.00352907	0.00604411	0.560492	0.0038757	0.00328208	0.240202	-9.44242e-05	0.00496026	0.984847
cg20279784	0.00246651	0.00244632	0.315546	-0.00439941	0.0013284	0.00125469	0.000675496	0.00200764	0.737163
cg20279895	0.00401655	0.00331425	0.228146	-0.00153938	0.00179971	0.394216	-0.00154177	0.00271992	0.571975
cg20279950	0.0168043	0.0180533	0.353985	-0.00911594	0.0098033	0.354467	-0.00237007	0.0148159	0.8732
cg20279977	0.0295004	0.0171842	0.0888446	-0.0147667	0.00933135	0.116412	-0.0292477	0.0141026	0.0404215
cg20280057	-0.00870313	0.00885493	0.327835	-0.00226628	0.00480841	0.638349	0.000641646	0.00726703	0.929802
cg20280170	-0.00747377	0.0203072	0.713554	0.00436527	0.0110272	0.692973	0.00241677	0.0166656	0.884964
cg20280182	-0.0214344	0.0126444	0.0928722	0.00981661	0.00686619	0.155636	0.0181915	0.010377	0.0823776
cg20280253	0.0132097	0.00818095	0.109242	-0.00224151	0.00444243	0.614871	-0.00848798	0.00671392	0.208817
cg20280258	0.0003464	0.00858828	0.9679	0.00104165	0.00466362	0.823672	-0.00472811	0.0070482	0.503738
cg20280337	0.00024659	0.00264359	0.925852	0.00138881	0.00143553	0.335437	0.000645754	0.00216953	0.766534
cg20280380	-0.00799372	0.0154942	0.606947	0.015074	0.00841366	0.0759455	0.0129612	0.0127157	0.310293
cg20280386	0.0025307	0.0245204	0.917986	-0.00710132	0.0133151	0.594881	0.00410366	0.0201233	0.838788
cg20280415	0.00725016	0.00407355	0.0778679	-0.00126231	0.00221203	0.569395	-0.00542915	0.00334307	0.107238
cg20280492	-0.0173757	0.00968528	0.0755547	0.00196852	0.00525931	0.708907	0.0107729	0.00794848	0.178086
cg20280493	0.0143222	0.0127178	0.262551	-0.0165753	0.00690602	0.0180686	-0.0109317	0.0104372	0.297219
cg20280553	0.00731145	0.0153045	0.63379	0.00259492	0.00831068	0.75545	-0.00370349	0.0125601	0.768655
cg20280586	-0.00423302	0.0101746	0.678194	0.0012886	0.00552503	0.816017	-0.00467281	0.00835007	0.576881
cg20280631	-0.00141115	0.0100732	0.888846	-0.00227348	0.00546997	0.678491	0.00727787	0.00826685	0.38058
cg20280727	-0.00768109	0.00366596	0.038444	0.00232429	0.00199069	0.245501	0.00611891	0.00300856	0.044375
cg20280781	0.00108554	0.00940667	0.908338	-0.00486717	0.00510802	0.342755	-0.00306352	0.00771983	0.692256
cg20280828	0.00408349	0.00410739	0.322317	0.00145877	0.0022304	0.51445	-0.00531525	0.00337084	0.117705
cg20280925	0.00758485	0.00916205	0.409545	0.000549754	0.00497518	0.912215	-0.00360949	0.00751908	0.632149
cg20280926	-0.0148986	0.0094947	0.119486	0.00436969	0.00515582	0.398543	0.0103792	0.00779207	0.185606
cg20281046	0.0104128	0.0161397	0.520162	-0.0153541	0.00876417	0.0825756	-0.00973677	0.0132454	0.463841
cg20281075	0.000294104	0.00289437	0.919249	0.000334907	0.0015717	0.831655	0.00171659	0.00237534	0.471416
cg20281082	0.000232537	0.0130704	0.985838	-0.00488348	0.00709749	0.492865	0.00475655	0.0107266	0.65832
cg20281105	0.00600213	0.00711563	0.400772	0.0034236	0.00386394	0.377529	-0.00884318	0.00583963	0.132808
cg20281264	-0.000651143	0.0029134	0.823561	-0.00145416	0.00158204	0.360019	-0.000336811	0.00239096	0.888231
cg20281309	-0.00325517	0.00364513	0.373796	-0.00026635	0.00197938	0.893204	0.0060218	0.00299147	0.046558
cg20281375	0.00214497	0.00847743	0.800724	0.00496382	0.00460342	0.283264	-0.00190791	0.00695723	0.784419
cg20281397	0.00247902	0.012966	0.848726	-0.00162283	0.00704082	0.81814	-0.00800088	0.0106409	0.453718
cg20281507	0.0185422	0.0116296	0.113718	-0.0143003	0.00631514	0.0255068	-0.00758634	0.00954418	0.428403
cg20281554	-0.0213801	0.0205648	0.300785	0.000542476	0.0111671	0.961344	0.0215924	0.0168771	0.20345
cg20281573	-0.0152765	0.0155608	0.328386	0.00728882	0.00844981	0.390233	0.0120107	0.0127703	0.349016
cg20281583	0.0767666	0.0316683	0.0169771	-0.00339206	0.0171966	0.843994	-0.0578157	0.0259895	0.028151
cg20281601	-0.0104919	0.0153399	0.49544	0.00400499	0.00832989	0.631615	-0.0064168	0.0125891	0.611275
cg20281632	-0.0248032	0.016308	0.13115	0.011876	0.0088556	0.18266	0.0258336	0.0133836	0.0561516
cg20281659	-0.00464898	0.00768674	0.546554	-0.00133999	0.00417406	0.748798	-0.00232276	0.00630832	0.713427
cg20281678	0.0081412	0.00754859	0.283168	-0.000837388	0.00409904	0.838505	9.09737e-05	0.00619495	0.98831
cg20281729	0.0188499	0.0165067	0.255952	-0.0067216	0.00896347	0.454923	-0.0180424	0.0135466	0.185655
cg20281815	-0.0149712	0.00762939	0.0522523	0.00554329	0.00414292	0.183651	0.0116042	0.00626126	0.066514
cg20281850	0.0162007	0.0138379	0.244231	-0.00633374	0.00751426	0.401115	-0.00145604	0.0113564	0.898214
cg20281871	-0.00828367	0.0234106	0.724134	-0.00840989	0.0127124	0.509644	0.00800609	0.0192125	0.677701
cg20281881	0.0537279	0.0199545	0.00820068	-0.00646964	0.0108357	0.55169	-0.0369131	0.0163762	0.0261727
cg20281905	0.00636839	0.00821694	0.439984	0.00538048	0.00446197	0.230462	-0.00879707	0.00674345	0.194774
cg20281912	-0.00647994	0.00756449	0.393514	0.00328099	0.00410768	0.426159	0.012358	0.006208	0.0489982
cg20281934	0.00362986	0.00560411	0.518519	-0.00208032	0.00304315	0.49566	-0.00131755	0.00459916	0.775053
cg20281942	-0.00440623	0.00459299	0.339492	0.000634189	0.00249409	0.799756	0.00262995	0.00376936	0.486826
cg20281962	-0.00813994	0.00575487	0.160056	-0.00014746	0.00312501	0.96245	0.00443081	0.00472289	0.350219
cg20282072	0.00413962	0.0107805	0.701727	-0.00104387	0.00585405	0.858803	-0.00628367	0.00884732	0.479062
cg20282158	0.00791444	0.0144973	0.586222	-0.00274914	0.00787232	0.727595	0.00196423	0.0118976	0.869172
cg20282199	0.000903862	0.00369761	0.807341	0.00104088	0.00200788	0.605222	-0.00117657	0.00303454	0.698967
cg20282237	-0.00057738	0.0179103	0.974341	0.00418602	0.00972567	0.66774	-0.00908396	0.0146986	0.537842
cg20282390	0.0151623	0.0109399	0.168558	0.00330258	0.00594057	0.579383	-0.0193832	0.00897808	0.0330274
cg20282429	-0.0180857	0.0181209	0.320443	0.0136126	0.00984003	0.169348	0.0135704	0.0148714	0.363492
cg20282550	0.00392836	0.024582	0.873327	0.00583565	0.0133486	0.662842	-0.0144962	0.0201739	0.473935
cg20282636	0.00535157	0.00666337	0.42363	0.000127431	0.00361835	0.97197	-0.00395571	0.00546847	0.47099
cg20282677	0.00669132	0.0198634	0.73686	-0.00865442	0.0107863	0.424077	0.00302895	0.0163015	0.852937
cg20282764	-0.00637276	0.0103143	0.537948	0.00261417	0.00560091	0.641609	0.0062374	0.00846474	0.462771
cg20282780	0.00956311	0.0177963	0.592101	0.00456014	0.00966376	0.637947	-0.00998127	0.014605	0.495782
cg20282814	-0.00271233	0.0166521	0.870911	0.00795867	0.00904246	0.3807	-0.00785405	0.013666	0.566658
cg20282837	0.00885143	0.0307308	0.773865	0.00730566	0.0166875	0.662395	0.00495432	0.02522	0.844625
cg20282869	0.0184731	0.00993394	0.0656152	-0.00990269	0.00539434	0.0690948	-0.0141047	0.00815255	0.0864167
cg20282941	0.00209371	0.00259914	0.422247	-0.000661333	0.00141139	0.640304	-0.00123049	0.00213305	0.565209
cg20282960	0.0237058	0.0231625	0.308337	-0.0105471	0.0125777	0.403535	-0.0158679	0.0190089	0.405662
cg20282967	-0.000107108	0.012773	0.993325	-0.00427724	0.006936	0.538725	0.0112547	0.0104825	0.285324
cg20283033	0.00125089	0.00588074	0.831947	-0.0042565	0.00319336	0.185312	-0.00252016	0.00482618	0.602592
cg20283107	0.0186159	0.0140226	0.187071	-0.0157423	0.00761458	0.0410443	-0.0216311	0.011508	0.0628011
cg20283221	0.00787967	0.00739535	0.288988	0.00167171	0.00401583	0.678016	0.000474664	0.00606919	0.937804
cg20283224	0.00771244	0.00738705	0.298752	-0.00493984	0.00401132	0.220771	-0.00291017	0.00606238	0.632153
cg20283231	-0.0179461	0.0082003	0.0307497	-0.00057271	0.00445293	0.897898	0.0203308	0.00672979	0.00313329
cg20283235	0.028286	0.0143122	0.0506172	-0.00554648	0.00777182	0.476945	-0.02647	0.0117457	0.026204
cg20283238	0.0080171	0.00780785	0.306767	-0.00325558	0.00423983	0.444217	-0.00630245	0.00640772	0.327484
cg20283349	0.00357021	0.00706546	0.614356	0.000322817	0.00383669	0.933099	-0.00364119	0.00579846	0.531332
cg20283409	-0.00976716	0.0136946	0.477224	-0.00769125	0.00743645	0.303281	0.00458415	0.0112388	0.684151
cg20283449	0.00407639	0.003039	0.182567	-0.000592373	0.00165024	0.720312	-0.00322399	0.00249404	0.19883
cg20283468	-0.0180255	0.0094873	0.0600562	0.00685365	0.0051518	0.186157	0.0105469	0.007786	0.178321
cg20283477	-0.00227153	0.00385324	0.556727	0.00193538	0.00209239	0.35701	-0.00109707	0.00316227	0.72931
cg20283498	0.0052027	0.00994699	0.601996	-0.00136671	0.00540143	0.800719	0.00115263	0.00816326	0.887972
cg20283505	0.0193507	0.0139047	0.166831	-0.0122205	0.00755053	0.10842	-0.0159212	0.0114112	0.165759
cg20283566	-0.0033409	0.00581499	0.566781	0.00203929	0.00315766	0.519738	0.0022953	0.00477223	0.631493
cg20283586	-0.0202245	0.0153959	0.191705	0.00691517	0.0083603	0.409946	0.0131399	0.0126351	0.300642
cg20283587	0.0520175	0.0190157	0.00726299	-0.00118782	0.0103259	0.908629	-0.0491281	0.0156058	0.0021157
cg20283670	-0.0189451	0.0134937	0.163138	0.0089613	0.00732739	0.223948	0.00921644	0.011074	0.407066
cg20283716	-0.00119964	0.00375593	0.750031	0.000819697	0.00203955	0.688537	0.000936535	0.0030824	0.761829
cg20283771	-0.0109497	0.0111273	0.327257	-0.000322479	0.00604235	0.957534	0.00850429	0.0091319	0.353752
cg20283796	0.00460175	0.0165366	0.781322	-0.000493422	0.00897973	0.956279	-0.00615634	0.0135712	0.650987
cg20283841	-0.0036163	0.00522425	0.490261	-0.000669345	0.00283688	0.813915	0.00035935	0.00428742	0.933356
cg20283854	0.0146226	0.00997816	0.145647	-0.00675181	0.00541835	0.215375	-0.0119294	0.00818884	0.148022
cg20283895	0.00164015	0.00896205	0.855127	0.00293244	0.00486658	0.548037	0.000448781	0.00735495	0.951456
cg20283927	-0.00936418	0.022735	0.681227	-0.0114259	0.0123456	0.35673	0.00277243	0.0186581	0.882148
cg20283936	0.00979573	0.0104509	0.350654	-0.00389348	0.00567507	0.494114	0.00110745	0.00857683	0.897498
cg20283964	-0.00670574	0.00744335	0.369608	0.00374054	0.0040419	0.356761	0.00299547	0.00610858	0.624848
cg20283971	0.00280819	0.0049047	0.568117	-0.00167943	0.00266335	0.52963	-0.000406825	0.00402517	0.919679
cg20283981	-0.0137594	0.00971089	0.159337	-4.54545e-05	0.00527322	0.993138	0.01244	0.0079695	0.121407
cg20284000	-0.00333506	0.00897605	0.710942	-0.00488838	0.00487419	0.318105	0.00306136	0.00736644	0.678526
cg20284019	-0.0081485	0.00988616	0.411591	0.0059827	0.00536839	0.267523	0.00357874	0.00811334	0.660011
cg20284025	0.00375935	0.00270974	0.168141	-0.00152476	0.00147145	0.302367	-0.00364135	0.00222382	0.104399
cg20284039	-0.00116313	0.0128852	0.928238	-0.00252524	0.00699691	0.718861	0.00115761	0.0105745	0.913028
cg20284096	-0.0114574	0.00901189	0.206279	0.00939971	0.00489365	0.0573459	0.00128644	0.00739585	0.862232
cg20284119	-0.00132514	0.0107833	0.90242	-0.00435413	0.00585556	0.45871	-0.00251672	0.0088496	0.776648
cg20284120	-0.000989417	0.00749667	0.895241	0.00231368	0.00407085	0.570953	0.00105917	0.00615234	0.863631
cg20284207	0.0101709	0.0063314	0.111047	-0.000122119	0.00343808	0.97173	-0.00640993	0.00519603	0.219974
cg20284218	-0.00338547	0.00386054	0.382429	-0.000124246	0.00209635	0.952846	0.000705355	0.00316825	0.824235
cg20284239	-0.00517463	0.0314452	0.869592	0.00667846	0.0170754	0.696469	0.014351	0.0258064	0.57927
cg20284273	0.0153046	0.0200789	0.44756	-0.0144942	0.0109033	0.186486	-0.00361121	0.0164783	0.82694
cg20284283	0.0103902	0.0075062	0.169093	-0.00805614	0.00407602	0.0506047	-0.00726245	0.00616016	0.240966
cg20284291	-0.0116489	0.00793056	0.144725	0.00853144	0.00430646	0.050078	0.00498176	0.00650843	0.445653
cg20284323	0.00581154	0.00791448	0.464333	0.00911105	0.00429773	0.036257	-0.00319313	0.00649523	0.623973
