## Supplementary Data 12 NeuN+InteractionModelResults for "Neuron-Specific DNA Methylation Differences in the Prefrontal Cortex in Parkinson’s Disease" (part 65 of 85)

### Sheet: Sheet 1 (continued)
Supplementary Data 12: Results from linear regression analysis considering PD and GBA1 status in NeuN+ samples
cg20284358	0.00219927	0.00278231	0.430967	0.000597118	0.00151085	0.693446	-0.00108344	0.00228337	0.63609
cg20284430	0.0241823	0.0154912	0.121389	-0.0101883	0.00841207	0.228433	-0.0210994	0.0127133	0.0998371
cg20284440	-0.00355194	0.00276229	0.201189	-0.000331825	0.00149998	0.825332	0.00296266	0.00226695	0.193974
cg20284508	-0.00786096	0.00548358	0.154538	0.00367326	0.0029777	0.219985	0.00452551	0.00450025	0.316808
cg20284629	0.00670162	0.00489217	0.173518	0.000621861	0.00265655	0.815353	-0.00568146	0.00401489	0.159864
cg20284631	0.000276618	0.00747922	0.970564	0.000638674	0.00406137	0.875332	-0.00445044	0.00613802	0.469954
cg20284682	-0.00165149	0.00782435	0.833223	-0.00182878	0.00424879	0.667729	0.000446669	0.00642126	0.944669
cg20284686	0.000719969	0.0131249	0.956353	-0.000927561	0.00712708	0.896689	-0.00523596	0.0107713	0.62786
cg20284696	-0.0036274	0.00887514	0.683544	0.00832606	0.00481939	0.0868636	0.0056609	0.00728362	0.438704
cg20284698	-0.0153008	0.0137607	0.268598	0.0125788	0.00747235	0.0951381	0.0124736	0.0112931	0.271771
cg20284699	-0.00802233	0.0169176	0.636298	0.0102045	0.00918663	0.269075	-0.00671727	0.0138839	0.629478
cg20284705	0.00577584	0.0106912	0.590124	-0.00427376	0.00580557	0.463208	0.00173757	0.00877406	0.843383
cg20284711	0.0108449	0.00824388	0.191073	-0.00391044	0.0044766	0.384278	-0.00661254	0.00676556	0.330524
cg20284823	0.001734	0.0176594	0.921959	-0.00924425	0.00958944	0.337159	0.00243006	0.0144927	0.867147
cg20284834	0.00023598	0.00832163	0.977429	0.0027236	0.00451882	0.547934	0.0029848	0.00682937	0.662929
cg20284891	0.00612212	0.0181744	0.736869	-0.00825825	0.00986909	0.404531	-0.00635948	0.0149153	0.67067
cg20284913	0.000380085	0.00216898	0.861216	-0.000277084	0.0011778	0.814448	0.000992848	0.00178003	0.578134
cg20284937	-0.0131571	0.00716317	0.0689434	0.00951437	0.00388975	0.0160296	0.00600741	0.00587864	0.309068
cg20284950	-0.00295002	0.0113521	0.795454	0.00216054	0.00616444	0.726645	-0.000475929	0.00931642	0.95935
cg20284961	0.000267878	0.0202829	0.989486	0.00220644	0.011014	0.841593	0.00714909	0.0166457	0.66841
cg20284974	0.00551601	0.0151497	0.716481	-0.000526214	0.00822658	0.949114	-0.000281196	0.012433	0.981997
cg20284984	-0.022712	0.014519	0.12062	0.00422301	0.00788413	0.593293	0.0210921	0.0119154	0.079472
cg20284998	-0.0139975	0.012381	0.260698	0.00446011	0.00672315	0.508465	0.0197769	0.0101608	0.0541578
cg20284999	-0.00726341	0.00997389	0.468013	0.00190275	0.00541603	0.726022	0.00567616	0.00818534	0.489486
cg20285002	-0.0137113	0.0196416	0.486602	-0.0101149	0.0106658	0.345029	0.0189412	0.0161194	0.242509
cg20285026	0.00357681	0.0108659	0.742646	0.0038579	0.00590039	0.514581	-0.00995218	0.00891736	0.266835
cg20285045	-0.00222678	0.00315164	0.481343	0.00136243	0.00171141	0.427696	0.000295551	0.00258648	0.909234
cg20285064	-0.00288939	0.00237639	0.226637	0.00179489	0.00129043	0.167057	0.00275409	0.00195025	0.160722
cg20285140	-0.000333681	0.00388244	0.931665	0.000594436	0.00210825	0.778506	-0.000708266	0.00318623	0.824501
cg20285165	-0.00682125	0.00641115	0.289674	0.000397449	0.00348139	0.909316	0.00906852	0.00526148	0.0875953
cg20285185	-0.0135982	0.0114126	0.23602	-0.0005384	0.0061973	0.930928	0.0101584	0.00936608	0.280473
cg20285215	0.0293567	0.0137042	0.0343855	-0.0143598	0.00744167	0.0562257	-0.00898645	0.0112467	0.425995
cg20285224	-0.0150826	0.0102757	0.145013	-0.00885168	0.0055799	0.11553	0.0142357	0.00843299	0.0942256
cg20285263	-0.00555951	0.00538809	0.304422	-0.00228165	0.00292585	0.437168	0.00484421	0.00442188	0.275686
cg20285470	-0.00717369	0.00741358	0.335347	0.0017754	0.00402573	0.660069	0.00432612	0.00608415	0.47856
cg20285546	-0.0142605	0.0163049	0.383689	0.00922436	0.00885392	0.299771	-0.0127538	0.0133811	0.342619
cg20285548	0.00400064	0.0110354	0.717654	0.0011761	0.00599248	0.844767	0.00101875	0.00905653	0.910642
cg20285559	0.00654691	0.00999805	0.513951	-0.00658378	0.00542915	0.227853	-0.00210392	0.00820516	0.79811
cg20285594	-0.00946759	0.0152147	0.535055	0.0019183	0.00826191	0.816825	0.00608476	0.0124864	0.627006
cg20285609	-0.0152758	0.00628856	0.016754	0.00480931	0.00341482	0.161844	0.010544	0.00516088	0.0434373
cg20285652	0.0059501	0.00848775	0.48477	-0.000268758	0.00460903	0.953607	-8.92288e-05	0.0069657	0.989803
cg20285660	-0.00606662	0.0199923	0.762122	0.00357195	0.0108562	0.742764	0.00116231	0.0164072	0.943653
cg20285723	-0.00952666	0.018203	0.601779	0.000819813	0.00988461	0.934051	0.00403478	0.0149388	0.787599
cg20285745	-0.0118027	0.0190646	0.537137	0.00358632	0.0103525	0.729688	0.0092079	0.0156459	0.55739
cg20285761	-0.00577152	0.00813525	0.479549	-0.00155607	0.00441761	0.72533	0.00449433	0.00667641	0.502254
cg20285797	-0.00814417	0.01	0.417166	-0.00686414	0.00543021	0.208879	0.0042717	0.00820677	0.603754
cg20285974	0.0150392	0.0324312	0.643759	-0.0135261	0.0176108	0.444098	-0.00711525	0.0266155	0.789712
cg20286094	-0.00945004	0.014088	0.503763	-0.00908583	0.00765008	0.237519	0.00663076	0.0115617	0.567469
cg20286113	-0.000787957	0.0104953	0.94029	0.00649041	0.00569916	0.257245	-7.38099e-05	0.00861323	0.993178
cg20286114	-0.00233453	0.00405186	0.565682	-0.000614758	0.00220025	0.780459	0.00107203	0.00332527	0.747771
cg20286147	0.0105907	0.00936795	0.260716	0.000752482	0.00508699	0.882675	-0.0104327	0.00768806	0.177559
cg20286200	0.00151082	0.00343324	0.660759	-0.00415609	0.00186432	0.0278276	0.000528926	0.00281758	0.851439
cg20286236	0.000337733	0.00841612	0.968063	0.000199459	0.00457013	0.965267	-0.000352744	0.00690691	0.959361
cg20286261	-0.00445165	0.00855103	0.603693	-0.000662677	0.00464339	0.886777	0.00209023	0.00701763	0.766376
cg20286299	0.00511584	0.0100015	0.61002	-0.000499426	0.005431	0.926898	-0.00755478	0.00820797	0.359367
cg20286344	-0.0062173	0.00865225	0.473926	0.00829184	0.00469835	0.0803663	0.000260514	0.0071007	0.9708
cg20286347	0.00402998	0.010195	0.693394	-0.00603689	0.00553609	0.277893	-0.00442821	0.00836678	0.597691
cg20286377	0.0125146	0.0107577	0.247215	-0.012435	0.00584164	0.0355116	-0.00416777	0.00882856	0.637806
cg20286392	-0.00114814	0.0109033	0.916328	-0.00716697	0.00592071	0.228685	0.00272585	0.00894807	0.761224
cg20286429	0.00410571	0.00767515	0.593774	0.000451174	0.00416777	0.913992	-0.000631636	0.00629881	0.920306
cg20286456	0.00811346	0.00881191	0.359202	-0.00871455	0.00478505	0.0712939	-0.00626021	0.00723173	0.388561
cg20286560	-0.0105462	0.00752888	0.164099	0.000200757	0.00408834	0.960925	0.00683875	0.00617877	0.270789
cg20286589	-0.0117343	0.0130688	0.371207	0.00243784	0.00709665	0.731863	0.0135449	0.0107253	0.209297
cg20286726	0.00733203	0.00466682	0.119033	-0.00400787	0.00253418	0.11663	-0.00510342	0.00382995	0.185449
cg20286756	0.0275304	0.0122828	0.0270088	-0.020762	0.00666982	0.00236189	-0.0121801	0.0100802	0.229515
cg20286810	0.00971925	0.0108924	0.374181	0.000346587	0.00591479	0.95338	0.000796985	0.00893912	0.929119
cg20286844	-0.000446044	0.00257623	0.862861	-0.00133075	0.00139895	0.343564	0.00152922	0.00211425	0.471037
cg20286857	-0.0137559	0.0112754	0.225078	0.00762314	0.00612279	0.215762	0.011318	0.00925348	0.223904
cg20286898	-0.0377668	0.0204316	0.0672237	0.0105372	0.0110948	0.344325	0.025003	0.0167678	0.138789
cg20287029	0.0140385	0.0151747	0.356926	-0.00375245	0.00824019	0.649731	-0.0108618	0.0124535	0.385008
cg20287043	-0.0155496	0.0354758	0.662017	-0.00960845	0.0192641	0.618934	0.00831108	0.0291142	0.775825
cg20287048	-0.0111633	0.0104401	0.287287	0.00382213	0.0056692	0.501603	0.00562321	0.00856795	0.512997
cg20287050	0.000905165	0.00667511	0.892383	-0.00341178	0.00362472	0.348638	-0.000343171	0.0054781	0.950164
cg20287074	-0.0150298	0.0289998	0.605309	-0.00204982	0.0157475	0.896671	0.0199733	0.0237995	0.40316
cg20287119	0.00246334	0.0097179	0.800367	0.00126851	0.00527702	0.81048	-0.00977809	0.00797525	0.222796
cg20287230	0.00435007	0.0142081	0.760055	-0.0163063	0.00771531	0.036819	0.00786734	0.0116603	0.501274
cg20287234	0.0148429	0.0207716	0.476384	0.00297136	0.0112794	0.792711	-0.00545318	0.0170468	0.749655
cg20287434	0.0139771	0.0102927	0.177256	-0.00542561	0.00558917	0.333809	-0.0155733	0.008447	0.0679256
cg20287461	0.0169067	0.0126563	0.184362	-0.00343706	0.00687265	0.617999	-0.0210393	0.0103867	0.0452279
cg20287503	-0.00541058	0.00999192	0.589261	-0.00161893	0.00542582	0.76598	-0.0022468	0.00820013	0.784602
cg20287514	0.0143573	0.0103322	0.167466	-0.00262428	0.00561058	0.640897	-0.0126884	0.00847936	0.137418
cg20287562	0.00141357	0.00960926	0.883319	0.00263934	0.00521803	0.614002	-0.00597703	0.00788609	0.450119
cg20287584	0.012081	0.0152095	0.428728	-0.00150738	0.00825906	0.855516	-0.0046797	0.0124821	0.708446
cg20287640	0.00627646	0.011929	0.599842	-0.00472763	0.00647769	0.467044	-0.00394657	0.00978984	0.687636
cg20287649	0.0230755	0.00926153	0.0142116	-0.00417583	0.0050292	0.408159	-0.00662867	0.00760072	0.385048
cg20287671	-0.00868643	0.00659226	0.190351	-0.001406	0.00357973	0.695252	0.00976895	0.00541011	0.0737027
cg20287759	-0.0024601	0.00700793	0.726226	-0.00311037	0.00380545	0.415497	-0.00145208	0.00575124	0.801141
cg20287790	-0.00818443	0.00801815	0.309618	-0.00094168	0.00435402	0.829171	0.00725408	0.0065803	0.272697
cg20287858	0.0041896	0.011033	0.704876	-0.00313964	0.00599118	0.601302	-0.0112808	0.00905456	0.21546
cg20287862	-0.024998	0.0156916	0.114011	-9.13689e-07	0.00852086	0.999915	0.0232207	0.0128777	0.0740994
cg20287910	-0.0089099	0.0208723	0.670304	0.00598023	0.0113341	0.598819	-0.0023424	0.0171294	0.891481
cg20288000	-0.00135568	0.00628049	0.8295	-0.00431712	0.00341044	0.20824	0.0014984	0.00515425	0.77182
cg20288016	-0.00940517	0.0135584	0.489345	0.00774564	0.00736248	0.295086	0.00830364	0.011127	0.457104
cg20288105	0.0033984	0.00701579	0.62907	0.00325107	0.00380972	0.395314	-0.00298302	0.00575769	0.605434
cg20288129	0.000301568	0.00254966	0.906063	0.000489252	0.00138452	0.724485	-0.00190609	0.00209244	0.36432
cg20288165	0.0196337	0.00974588	0.0463899	0.00323809	0.00529222	0.541894	-0.0170138	0.00799821	0.0356377
cg20288203	-0.000917544	0.00276792	0.740903	2.57385e-06	0.00150304	0.998637	0.00496276	0.00227157	0.0310305
cg20288268	-0.01563	0.0108395	0.152159	0.00228888	0.0058861	0.69813	0.00910069	0.00889576	0.308535
cg20288271	-0.00483346	0.00698326	0.490302	0.00421709	0.00379206	0.268526	0.000170708	0.005731	0.976291
cg20288337	0.0757556	0.0197051	0.000202728	-0.029922	0.0107003	0.00610107	-0.0459342	0.0161715	0.00536873
cg20288341	0.00137843	0.0330282	0.966786	0.00765613	0.017935	0.670299	-0.0179325	0.0271054	0.509622
cg20288405	0.00353821	0.00699906	0.6142	0.00014706	0.00380064	0.969205	-0.000235482	0.00574396	0.967373
cg20288406	-0.00340648	0.0082883	0.681873	0.00560714	0.00450072	0.215473	-0.0013196	0.00680202	0.846532
cg20288445	-0.00513088	0.012435	0.680691	-0.0067073	0.00675247	0.322739	0.00512972	0.0102051	0.616207
cg20288565	-0.02598	0.0264782	0.328655	0.00237855	0.0143782	0.868911	0.0275505	0.0217301	0.207527
cg20288570	0.0159128	0.0111335	0.15576	-0.00432224	0.00604572	0.476169	-0.0145042	0.00913699	0.11529
cg20288588	0.00240132	0.0124441	0.847339	-0.00401099	0.00675739	0.554017	0.000612878	0.0102125	0.952255
cg20288617	0.0046762	0.0090556	0.60662	-0.00478332	0.00491738	0.332818	-0.000481709	0.00743172	0.948437
cg20288630	-0.00248459	0.00408934	0.544719	-0.00138971	0.0022206	0.532725	0.00132209	0.00335602	0.694383
cg20288655	0.000681918	0.00281604	0.809111	9.24309e-05	0.00152917	0.951911	-0.00126788	0.00231106	0.584383
cg20288704	0.00688244	0.0132998	0.605856	0.000423158	0.00722205	0.953383	-0.00979225	0.0109148	0.371596
cg20288752	0.00363712	0.00848167	0.668892	0.00369988	0.00460572	0.423521	-0.00372599	0.0069607	0.59353
cg20288788	0.032864	0.0187129	0.0818332	-0.0136066	0.0101615	0.183319	-0.0309882	0.0153572	0.0460433
cg20288868	-0.00161653	0.00376947	0.668873	-0.000913257	0.0020469	0.656355	0.00343428	0.00309352	0.269354
cg20288889	-0.00739555	0.0133642	0.581124	-0.00625681	0.00725706	0.390471	0.0143927	0.0109677	0.192159
cg20288892	0.000415532	0.00281383	0.88287	0.000213346	0.00152797	0.88921	-7.66402e-05	0.00230925	0.973585
cg20288916	0.00572694	0.00899412	0.525615	-0.00536498	0.004884	0.274393	-0.00387041	0.00738126	0.601086
cg20288927	-0.00541427	0.00780694	0.489446	-0.00163286	0.00423933	0.700856	0.00349157	0.00640698	0.586882
cg20288975	-0.0262285	0.011709	0.0270989	0.00523404	0.00635823	0.41218	0.0142474	0.00960929	0.141023
cg20288994	-0.00463996	0.00704119	0.51129	0.00686706	0.00382351	0.075238	-0.00178171	0.00577854	0.758413
cg20289033	-0.00653059	0.00402791	0.107809	0.000178877	0.00218724	0.934969	0.00448838	0.00330561	0.177304
cg20289045	-0.0258796	0.0155198	0.0982541	-0.000964334	0.00842756	0.909109	0.0143744	0.0127367	0.261531
cg20289237	-0.00112308	0.00300637	0.709445	-0.000322578	0.00163252	0.843727	-0.000480461	0.00246726	0.84596
cg20289299	-0.00272718	0.00589194	0.644375	0.00558042	0.00319945	0.0839202	-0.00277128	0.00483537	0.567729
cg20289312	0.0191607	0.0132725	0.151683	-0.00503947	0.00720726	0.485889	-0.0153604	0.0108925	0.161306
cg20289346	0.00645377	0.00290953	0.0285997	-0.00126466	0.00157994	0.425177	-0.00488999	0.00238779	0.0429497
cg20289412	0.00624002	0.0148434	0.67502	-0.00649289	0.00806027	0.422245	-0.00364346	0.0121816	0.765432
cg20289415	-0.0062741	0.0251352	0.803351	0.0122182	0.013649	0.372647	0.0123344	0.0206279	0.551105
cg20289491	-0.00395203	0.00601436	0.51249	0.00138735	0.00326592	0.671815	-0.00103262	0.00493585	0.834673
cg20289529	0.011414	0.00853128	0.18369	-0.00864881	0.00463266	0.0645756	-0.00832122	0.00700142	0.237194
cg20289609	-0.00553741	0.0046868	0.239956	0.000890381	0.00254503	0.72712	0.00426569	0.00384635	0.269838
cg20289728	0.00749005	0.00632504	0.23889	-0.00419374	0.00343463	0.22469	-0.0051582	0.00519081	0.322541
cg20289741	0.0155191	0.0129923	0.234859	-0.0104594	0.00705508	0.141058	-0.017078	0.0106625	0.11209
cg20289746	0.0018339	0.0133601	0.891071	-0.00263847	0.00725484	0.716792	0.00589323	0.0109644	0.592015
cg20289757	0.00946569	0.0100069	0.346266	0.0015452	0.00543397	0.776669	-0.00974608	0.00821245	0.237885
cg20289768	-0.00122197	0.00707375	0.863168	0.0090534	0.0038412	0.0201959	-0.00302369	0.00580526	0.603516
cg20289854	0.00360231	0.00797519	0.652382	-0.00460935	0.0043307	0.289503	-0.00225841	0.00654505	0.730711
cg20289897	0.0030703	0.00759907	0.686971	0.00155768	0.00412645	0.706539	0.000133978	0.00623638	0.982899
cg20289898	-0.00584021	0.0134097	0.664038	0.00803212	0.00728177	0.272415	-0.00662449	0.0110051	0.548446
cg20289911	-0.0390308	0.0128124	0.0029001	0.0142454	0.00695739	0.0429898	0.0307474	0.0105148	0.00419428
cg20289913	-0.0164197	0.027624	0.553464	0.000827997	0.0150004	0.956081	-0.0191714	0.0226704	0.399579
cg20289943	0.0112035	0.013708	0.415526	-0.0106438	0.00744374	0.155582	-0.00199978	0.0112498	0.859238
cg20289949	-0.0185019	0.0174109	0.290264	-0.00650322	0.0094545	0.492999	0.00801007	0.0142887	0.57622
cg20289958	-0.010759	0.0144847	0.459196	0.00947711	0.00786551	0.23083	0.00536766	0.0118873	0.652485
cg20289988	0.00106865	0.00322874	0.741289	-0.00206298	0.00175327	0.241876	-9.05976e-05	0.00264975	0.972787
cg20290001	0.0113153	0.00780158	0.149797	-0.0127865	0.00423642	0.00316008	-0.00864439	0.00640257	0.179742
cg20290017	-0.00173515	0.00887722	0.845393	0.00679514	0.00482052	0.16147	0.00331637	0.00728533	0.649854
cg20290033	-0.0050974	0.0146395	0.728359	0.000361438	0.00794953	0.963818	0.00704972	0.0120143	0.558554
cg20290061	-0.00239099	0.025585	0.925714	-0.00091984	0.0138932	0.947332	0.00150364	0.020997	0.943041
cg20290145	0.000879743	0.0159483	0.956109	-0.000927648	0.00866024	0.914892	-0.0018246	0.0130884	0.889384
cg20290167	0.0078199	0.00793278	0.326409	-0.00300887	0.00430767	0.486343	-0.000409287	0.00651025	0.949986
cg20290203	0.0352591	0.0160854	0.0304869	-0.0133897	0.0087347	0.128163	-0.0274329	0.0132009	0.040026
cg20290299	-0.0109747	0.0153457	0.476025	0.000661287	0.00833305	0.936893	0.000828316	0.0125939	0.947679
cg20290336	-0.00660855	0.0176804	0.709289	-0.00487603	0.00960083	0.612557	0.0105092	0.0145099	0.470434
cg20290360	-0.00165979	0.0129142	0.897969	0.00676362	0.00701266	0.336917	0.00251957	0.0105983	0.812531
cg20290361	-0.00453557	0.013392	0.735497	-0.000405195	0.00727212	0.955667	0.0134704	0.0109905	0.22295
cg20290367	-0.0382369	0.0193706	0.0508927	0.00551479	0.0105186	0.601134	0.0281948	0.015897	0.0788981
cg20290383	-0.00638217	0.00800913	0.427248	-0.00286613	0.00434912	0.511265	0.00469819	0.0065729	0.476258
cg20290390	-0.00550575	0.0100845	0.5862	0.00492147	0.00547612	0.370768	0.00820149	0.00827615	0.32387
cg20290416	-0.00557002	0.00748809	0.458553	-0.00327276	0.00406619	0.422631	0.00368239	0.0061453	0.550258
cg20290454	-0.0125877	0.00718246	0.0824632	0.000354119	0.00390023	0.927821	0.0121853	0.00589448	0.0410579
cg20290479	-0.00758726	0.0111626	0.498119	-0.007122	0.00606151	0.242549	0.00415735	0.00916086	0.650855
cg20290491	-0.000717784	0.00780779	0.926919	-0.00222319	0.00423979	0.601081	0.00535266	0.00640767	0.40533
cg20290527	-0.00314438	0.00243356	0.199034	-0.00105514	0.00132147	0.426327	0.00471282	0.00199717	0.02005
cg20290568	0.0166365	0.0108522	0.128147	-0.00567638	0.00589298	0.337538	-0.0133204	0.00890616	0.137612
cg20290623	0.00263764	0.00604174	0.663279	0.00282072	0.00328079	0.391787	-0.00481959	0.00495832	0.333173
cg20290672	-0.0151244	0.00672151	0.0264287	0.00281928	0.00364992	0.441521	0.0162271	0.00551618	0.00398057
cg20290850	-0.011389	0.0141301	0.421977	0.00607497	0.00767296	0.430218	0.00505193	0.0115963	0.663943
cg20290884	-0.00667404	0.00968956	0.492408	0.0047785	0.00526163	0.365769	0.00437784	0.00795199	0.583069
cg20290964	-0.00233221	0.00814213	0.775082	-0.000879531	0.00442135	0.842686	0.00382252	0.00668205	0.56845
cg20290985	0.0129268	0.01214	0.289293	-0.0100751	0.00659228	0.129304	-0.0135904	0.00996301	0.175325
cg20291033	-0.00558495	0.00239044	0.0212831	-0.000826857	0.00129806	0.525451	0.00429276	0.00196177	0.0307698
cg20291049	0.00172373	0.00322875	0.594509	-0.000617862	0.00175328	0.72521	-0.00177963	0.00264976	0.503235
cg20291069	0.00846465	0.0107839	0.434178	0.00675541	0.00585587	0.251159	0.000326195	0.00885007	0.970665
cg20291091	0.00275887	0.00680424	0.685924	0.00309071	0.00369484	0.404691	-0.00496262	0.00558408	0.376099
cg20291162	-0.0151987	0.00671009	0.0254681	0.0016722	0.00364372	0.647191	0.0105964	0.00550681	0.0569096
cg20291175	0.000821722	0.00595349	0.890474	0.000521671	0.00323287	0.872102	-0.00586798	0.00488589	0.232329
cg20291222	0.0131262	0.0139339	0.348239	-0.00456122	0.0075664	0.547866	-0.0105603	0.0114352	0.357773
cg20291233	-0.00777137	0.0116624	0.506577	0.0108802	0.00633295	0.088605	0.00713291	0.0095711	0.457707
cg20291241	-0.0183987	0.0139829	0.190977	-0.00566047	0.00759303	0.45757	0.00558995	0.0114755	0.627141
cg20291244	0.0709172	0.0765745	0.356411	0.00808064	0.0415815	0.846274	-0.0516735	0.0628429	0.412705
cg20291311	-0.0117127	0.00704186	0.0990991	-0.00300563	0.00382388	0.433548	0.00920795	0.00577909	0.113958
cg20291321	-0.00633344	0.00834882	0.449712	0.00358141	0.00453359	0.431243	0.00353407	0.00685168	0.607032
cg20291363	-0.0337693	0.0208892	0.108831	0.0193087	0.0113433	0.0915395	0.02772	0.0171433	0.108752
cg20291412	0.00187489	0.00723621	0.796043	8.90543e-05	0.00392942	0.98196	-0.006322	0.00593859	0.289405
cg20291417	-0.00600479	0.00956676	0.53152	-0.000579589	0.00519495	0.91137	0.00322008	0.00785122	0.682503
cg20291423	0.0109688	0.0161472	0.498375	-0.0187461	0.00876826	0.0347345	0.0104023	0.0132516	0.434151
cg20291436	-0.00322026	0.0046837	0.493185	0.00145313	0.00254335	0.568931	0.00128289	0.0038438	0.7392
cg20291513	-0.00338733	0.00334748	0.313806	-0.00125146	0.00181775	0.492609	0.000596681	0.0027472	0.828458
cg20291548	0.00232891	0.00356195	0.514586	-0.0014394	0.00193422	0.458357	-0.000984057	0.00292321	0.737033
cg20291569	0.0162282	0.0102228	0.115281	-0.00750826	0.00555119	0.178974	-0.0122643	0.00838961	0.146635
cg20291602	0.0158259	0.0208408	0.449255	-0.0025467	0.011317	0.822371	-0.00109765	0.0171035	0.948946
cg20291636	-0.00334214	0.00796044	0.675419	-0.00363072	0.00432269	0.402774	0.00280579	0.00653295	0.668411
cg20291645	0.0135007	0.00926555	0.147943	-0.00594807	0.00503139	0.239679	-0.0150705	0.00760402	0.049983
cg20291666	-0.00380574	0.0115973	0.743416	0.00330111	0.00629757	0.601203	0.0042574	0.00951762	0.655525
cg20291674	-0.00480064	0.00361284	0.186674	0.00450972	0.00196185	0.023411	0.000918557	0.00296498	0.757297
cg20291796	0.00463595	0.010327	0.654377	-0.000776937	0.0056078	0.890062	-0.0117308	0.00847516	0.169119
cg20291846	0.00102731	0.00278417	0.712849	0.00184964	0.00151186	0.223786	-0.000426575	0.0022849	0.852245
cg20291925	-0.00172897	0.00385649	0.654798	-0.000763702	0.00209415	0.716048	0.00400369	0.00316493	0.208539
cg20292112	-0.0100076	0.0057404	0.0840655	-0.00121751	0.00311716	0.69686	0.00728375	0.00471101	0.12495
cg20292128	-0.000503953	0.00746012	0.946264	-0.00312434	0.004051	0.442212	0.0026884	0.00612235	0.661442
cg20292154	0.0781634	0.0289163	0.00796039	-0.019691	0.0157021	0.212488	-0.0606769	0.0237309	0.0119246
cg20292224	-0.0133347	0.00707619	0.062145	0.00187268	0.00384252	0.626976	0.0133576	0.00580726	0.0233264
cg20292245	0.00457476	0.00625413	0.466042	-0.00439453	0.00339612	0.198381	-0.00480131	0.00513262	0.351605
cg20292300	-0.00639729	0.00825695	0.440134	-0.00233986	0.0044837	0.602818	0.00456291	0.00677629	0.502128
cg20292318	0.00869728	0.0192069	0.65157	0.000316126	0.0104298	0.975875	0.000342569	0.0157627	0.9827
cg20292322	-0.00734613	0.0106404	0.491397	-0.00634567	0.00577796	0.274492	0.0056599	0.00873233	0.518236
cg20292467	0.00161193	0.0208023	0.938376	-0.017665	0.0112961	0.120734	-0.00697368	0.017072	0.68371
cg20292469	0.00554851	0.0110628	0.616988	-0.00379851	0.00600732	0.528494	-0.00694512	0.00907896	0.445929
cg20292484	0.0136634	0.00822831	0.0996554	0.00500537	0.00446814	0.265054	-0.0137041	0.00675278	0.0448308
cg20292537	0.0020172	0.00324091	0.534956	0.00346498	0.00175988	0.0514832	-0.00211384	0.00265974	0.428467
cg20292547	-0.000222717	0.00480149	0.963087	0.00119759	0.00260731	0.64691	0.000871802	0.00394047	0.825313
cg20292572	-0.00448429	0.0107218	0.676587	0.00637571	0.00582218	0.275877	0.00481255	0.00879916	0.585533
cg20292636	0.000924646	0.00257895	0.720629	-0.001202	0.00140042	0.392585	0.00110478	0.00211648	0.602728
cg20292653	-0.014601	0.0109159	0.18379	0.0106906	0.00592757	0.0740415	-0.00418495	0.00895844	0.641315
cg20292791	0.0294246	0.024616	0.234523	-0.02446	0.013367	0.0699762	-0.0302963	0.0202018	0.136561
cg20292802	0.0184628	0.0142407	0.197522	-0.00268003	0.00773298	0.729575	-0.0161792	0.011687	0.169044
cg20292805	-0.00878907	0.0158694	0.580815	0.00161345	0.00861743	0.851824	0.00197318	0.0130237	0.879853
cg20293035	0.00285236	0.0081507	0.727043	0.00128094	0.004426	0.772811	-0.00716032	0.00668909	0.286761
cg20293044	0.00941252	0.00794827	0.238877	0.00105631	0.00431608	0.807114	-0.0109741	0.00652296	0.0953303
cg20293079	-0.00115327	0.0114537	0.91998	-0.00950796	0.00621958	0.129206	0.00309201	0.00939976	0.742822
cg20293114	-0.00140386	0.0221518	0.949583	0.0187255	0.0120289	0.122412	-0.00844124	0.0181795	0.64333
cg20293307	0.00400471	0.0181543	0.825819	0.0210103	0.00985817	0.0352948	-0.0201722	0.0148988	0.178529
cg20293352	-0.0206273	0.0179795	0.253759	0.00172792	0.00976323	0.859848	0.0215599	0.0147553	0.146822
cg20293433	0.00598405	0.00522428	0.254517	-0.00336087	0.0028369	0.238689	-0.0033435	0.00428745	0.437163
cg20293514	-0.0211922	0.010631	0.0486907	0.0110822	0.00577288	0.0574867	0.0188621	0.00872465	0.0327904
cg20293567	-0.00438607	0.0122043	0.719995	0.00769935	0.0066272	0.247839	-0.00600693	0.0100158	0.549909
cg20293582	-0.0463311	0.0177697	0.0103914	0.00566275	0.00964931	0.558503	0.0295577	0.0145832	0.0450977
cg20293609	0.00319603	0.00405451	0.432237	-0.000699092	0.00220168	0.751446	-0.00138222	0.00332744	0.678657
cg20293653	0.0261293	0.0209094	0.214084	0.00523895	0.0113543	0.645417	-0.0129146	0.0171599	0.453296
cg20293665	0.000286298	0.0115866	0.980332	0.001684	0.00629177	0.789469	-0.000279308	0.00950886	0.97662
cg20293674	-0.00130139	0.00771029	0.866275	0.00145516	0.00418685	0.728838	-0.00126373	0.00632766	0.842072
cg20293689	-0.0130231	0.023781	0.585058	0.00443232	0.0129136	0.732081	-0.00459525	0.0195165	0.814294
cg20293716	0.00426718	0.00379942	0.263835	-0.00154362	0.00206317	0.455947	-0.00332568	0.0031181	0.288499
cg20293777	-0.0152921	0.0215666	0.479784	0.00361329	0.0117111	0.758259	0.0144124	0.0176992	0.417236
cg20293874	0.0176602	0.0133884	0.189885	-0.00502908	0.00727016	0.490556	-0.00832479	0.0109875	0.450275
cg20293888	0.00144037	0.0126052	0.909233	0.00669922	0.00684488	0.329866	-0.0169611	0.0103448	0.10395
cg20293894	0.0113121	0.024537	0.645692	0.0171104	0.0133241	0.201781	-0.0176495	0.0201369	0.382683
cg20293901	-0.00288713	0.00856479	0.73669	0.00391973	0.00465086	0.401171	0.00827039	0.00702892	0.241886
cg20293906	-0.0049293	0.00415969	0.238565	0.00240016	0.0022588	0.290299	0.00192745	0.00341376	0.573488
cg20293942	0.0039589	0.00849753	0.642217	-0.0016677	0.00461434	0.718482	-0.00421264	0.00697373	0.547039
cg20293950	5.36774e-05	0.0162572	0.997372	0.00181114	0.00882798	0.837827	-0.00191355	0.0133419	0.886218
cg20293971	0.00182987	0.0119898	0.878978	-0.000360227	0.00651069	0.955977	-0.00388517	0.00983971	0.693721
cg20293994	-0.000286448	0.0038581	0.94095	0.00235349	0.00209503	0.263728	-0.00212762	0.00316626	0.503014
cg20294080	-0.000470582	0.0146851	0.974494	0.000541859	0.00797431	0.945948	-0.00865446	0.0120517	0.474212
cg20294155	0.00122501	0.0144544	0.932614	-0.00971285	0.00784906	0.218554	0.00236106	0.0118624	0.842601
cg20294172	0.000659697	0.00201142	0.743553	-0.000228746	0.00109224	0.834501	-0.000726844	0.00165072	0.66057
cg20294181	-3.22944e-05	0.00203869	0.98739	0.000690866	0.00110705	0.533882	-0.000390545	0.00167311	0.815866
cg20294212	0.00374327	0.00855484	0.662562	-0.00391505	0.00464546	0.401185	0.0019624	0.00702075	0.780376
cg20294280	-0.00744026	0.0074714	0.321517	0.00335714	0.00405713	0.409765	0.00307946	0.00613161	0.616512
cg20294301	0.00464437	0.0113222	0.682458	0.00175256	0.00614821	0.776141	-0.00297739	0.00929189	0.749251
cg20294304	0.0020474	0.00992748	0.836988	-0.000611573	0.00539083	0.909883	-0.00343011	0.00814725	0.674566
cg20294319	-0.000770671	0.0132662	0.95378	0.00611553	0.00720383	0.397765	-0.00227628	0.0108873	0.834775
cg20294320	0.00150144	0.00436818	0.731711	-0.0042634	0.00237201	0.0750192	0.00151293	0.00358486	0.673825
cg20294328	-0.0180638	0.01359	0.186531	-0.00752208	0.00737964	0.310296	0.012575	0.011153	0.261982
cg20294433	0.00403256	0.00642552	0.531576	9.68039e-05	0.00348919	0.977917	-0.00537005	0.00527327	0.310745
cg20294457	0.0118722	0.00495036	0.018157	-0.00711053	0.00268815	0.00936084	-0.00479962	0.00406264	0.23999
cg20294481	-0.00998884	0.011008	0.366172	-0.0100852	0.00597759	0.0944064	0.0109239	0.00903404	0.22918
cg20294486	-0.00529242	0.00257372	0.0421169	-0.000659544	0.00139758	0.63792	0.00383764	0.00211219	0.0719552
cg20294544	0.000799281	0.00842026	0.924548	-0.00571564	0.00457238	0.213939	0.0016822	0.00691031	0.808123
cg20294640	0.00651437	0.0102977	0.528304	-0.00361062	0.00559185	0.519822	0.00123554	0.00845106	0.884032
cg20294744	-0.00386101	0.0112578	0.732282	-0.00275406	0.00611325	0.653231	0.00286173	0.00923905	0.757343
cg20294763	-0.0190259	0.0125894	0.133589	0.0119353	0.00683633	0.0836274	0.00611136	0.0103319	0.555395
cg20294773	0.0108908	0.016998	0.523045	-0.00568576	0.0092303	0.539174	-0.00360925	0.0139499	0.796328
cg20294789	-0.00583718	0.0115495	0.614286	0.0122675	0.00627163	0.052998	1.68145e-05	0.00947842	0.998588
cg20294810	-0.00508373	0.00877914	0.563726	0.00383734	0.00476725	0.422592	0.00385416	0.00720483	0.593771
cg20294812	0.0122742	0.00749742	0.104462	0.000939416	0.00407126	0.817943	-0.00766373	0.00615296	0.215581
cg20294870	-0.00545741	0.014056	0.698574	-0.00190521	0.00763273	0.803354	0.000654664	0.0115355	0.954846
cg20294940	-0.00185537	0.00629319	0.768686	-0.00136275	0.00341734	0.690831	0.0053137	0.00516468	0.305805
cg20294962	-0.0159183	0.0123062	0.19854	-0.00576865	0.00668251	0.389881	0.0165492	0.0100994	0.104146
cg20294984	0.028395	0.0239847	0.239013	-0.000805191	0.0130242	0.950816	-0.0185408	0.0196837	0.348289
cg20295000	0.0029707	0.00213047	0.166012	-0.000825931	0.00115689	0.476787	-0.00342688	0.00174843	0.0525277
cg20295040	-0.00206994	0.002796	0.460683	0.000448724	0.00151829	0.768134	0.000825635	0.00229461	0.719676
cg20295084	0.011323	0.0173195	0.514624	0.0107752	0.00940487	0.254404	-0.0173225	0.0142137	0.225558
cg20295103	0.00330361	0.00914777	0.718688	-0.00391057	0.00496743	0.432833	-0.00391083	0.00750736	0.603461
cg20295105	0.00230084	0.00247249	0.354111	-0.000432357	0.00134261	0.748044	4.94612e-05	0.00202911	0.980597
cg20295120	0.0127634	0.0111613	0.255297	-0.0111857	0.00606082	0.0676439	-0.0158265	0.00915981	0.0868276
cg20295130	0.00661419	0.00715482	0.357282	-0.00432191	0.00388522	0.268392	0.000865131	0.00587179	0.883136
cg20295186	-0.00809013	0.0182008	0.65756	-0.00164067	0.00988343	0.86846	0.0107608	0.014937	0.4728
cg20295214	-0.0136834	0.0203217	0.502145	0.00789467	0.0110351	0.475869	0.00361896	0.0166776	0.828613
cg20295248	-0.00877797	0.0295596	0.767058	0.00157477	0.0160515	0.922026	0.00876989	0.0242589	0.71841
cg20295353	-0.0234068	0.0243404	0.338338	0.0109728	0.0132174	0.408234	0.0180387	0.0199756	0.36848
cg20295374	-0.0458195	0.019701	0.0218659	0.019932	0.0106981	0.0651097	0.042579	0.0161682	0.00966755
cg20295442	0.00595301	0.00528911	0.262818	-0.00184874	0.0028721	0.521116	-0.00461879	0.00434065	0.289623
cg20295537	-0.00635192	0.00636484	0.320484	-0.000467923	0.00345624	0.892555	0.000240751	0.00522347	0.963322
cg20295581	-0.0126518	0.0121104	0.298451	0.000971858	0.00657623	0.882784	0.00968517	0.00993876	0.331954
cg20295671	-0.00598766	0.00240757	0.0143839	-0.00099468	0.00130736	0.448387	0.00489864	0.00197584	0.0146824
cg20295702	-0.0158099	0.0144459	0.27616	-0.00288244	0.0078444	0.713988	0.0149194	0.0118554	0.210894
cg20295704	0.00975806	0.01247	0.435588	0.00382748	0.00677146	0.573064	-0.00328047	0.0102338	0.749159
cg20295816	-0.0123168	0.00848192	0.149315	0.00449072	0.00460586	0.331699	0.00702941	0.00696092	0.314788
cg20295949	-0.0136351	0.00794018	0.0887517	0.0026057	0.00431168	0.546866	0.0124263	0.00651632	0.0591354
cg20295973	0.00061348	0.0171871	0.971591	-0.00510149	0.00933297	0.585755	-0.00251388	0.0141051	0.858874
cg20295992	-0.0114926	0.00975147	0.241122	-0.000667529	0.00529525	0.899913	0.000393398	0.0080028	0.960883
cg20296001	-0.00380376	0.00429643	0.37791	-0.000456127	0.00233305	0.845357	0.000934651	0.00352598	0.791447
cg20296141	0.00222673	0.00896477	0.804299	-0.00633094	0.00486806	0.196145	-0.00243232	0.00735718	0.741571
cg20296174	-0.0313235	0.0162199	0.0560343	0.0208465	0.00880773	0.0196887	0.0230447	0.0133113	0.0862172
cg20296188	0.00330957	0.00429951	0.443094	-0.00304671	0.00233472	0.194632	-0.0024108	0.00352851	0.495895
cg20296298	-0.0210301	0.0511631	0.681843	0.0169781	0.0277827	0.542391	-0.0158651	0.0419884	0.706274
cg20296343	-0.00234298	0.00647143	0.71801	0.00601097	0.00351412	0.089989	0.000731583	0.00531095	0.89069
cg20296404	0.00155145	0.0133554	0.907732	-0.00432538	0.00725224	0.55212	0.00477783	0.0109604	0.663752
cg20296473	0.0108584	0.00850336	0.204308	-0.0081251	0.0046175	0.0812508	-0.00870063	0.00697851	0.215129
cg20296483	0.0111506	0.0083326	0.183593	-0.00448403	0.00452477	0.323863	-0.00799045	0.00683837	0.245142
cg20296493	-0.00198252	0.021527	0.926791	0.00495744	0.0116896	0.672329	-0.0117806	0.0176667	0.506281
cg20296495	0.0210085	0.0103428	0.0446438	-0.000776527	0.00561636	0.890286	-0.0140911	0.0084881	0.0997419
cg20296532	0.00561999	0.00967401	0.562471	-0.00539809	0.00525319	0.3064	-0.00547543	0.00793923	0.491856
cg20296596	0.0324579	0.0411931	0.432424	-0.0469435	0.0223687	0.0381391	-0.0404556	0.0338062	0.234
cg20296624	-0.0108713	0.00975979	0.267755	-0.00616812	0.00529977	0.247004	0.0147307	0.00800963	0.0685938
cg20296643	-0.00961406	0.00748367	0.201606	9.40696e-06	0.00406379	0.998157	0.00838516	0.00614167	0.174948
cg20296673	-1.86992e-05	0.00567667	0.997378	0.00311302	0.00308255	0.314767	-0.00117156	0.00465871	0.801915
cg20296694	0.0121712	0.00848149	0.154117	0.00119961	0.00460563	0.794991	-0.00988029	0.00696056	0.158591
cg20296701	0.0140024	0.00781656	0.0759827	-0.00277359	0.00424456	0.514831	-0.00251451	0.00641487	0.695831
cg20296800	-0.00179355	0.0123377	0.884684	-0.0086273	0.00669963	0.200543	0.0103735	0.0101253	0.307841
cg20296810	0.0390039	0.0213381	0.0702744	-0.0102118	0.011587	0.380069	-0.0331855	0.0175117	0.0607104
cg20296844	-0.00204617	0.0211097	0.922958	-0.0060677	0.011463	0.597645	0.0174942	0.0173243	0.314803
cg20296888	0.00710767	0.0161785	0.661285	0.00451873	0.00878525	0.608036	-0.0135568	0.0132773	0.309471
cg20296911	-0.00597249	0.0102611	0.561722	0.00119296	0.00557197	0.830865	0.00671486	0.00842102	0.426941
cg20296924	-0.00246279	0.0136015	0.856648	0.00524703	0.00738591	0.478952	-0.00383573	0.0111624	0.731782
cg20296980	-0.0106599	0.00945348	0.261936	0.00225703	0.00513344	0.661037	0.0120614	0.00775825	0.122901
cg20297017	-0.00487384	0.0165942	0.769535	-0.00191055	0.009011	0.83248	0.00529272	0.0136185	0.698292
cg20297053	5.14875e-05	0.0133965	0.99694	0.0073752	0.00727459	0.312889	0.00299393	0.0109942	0.785888
cg20297140	-0.0056448	0.00233551	0.0172959	0.00198613	0.00126823	0.120206	0.00327703	0.0019167	0.0901359
cg20297199	-0.0044039	0.00415439	0.29144	0.000162391	0.00225592	0.942745	0.000813583	0.00340941	0.811838
cg20297360	-0.0165728	0.00656441	0.013008	0.0107378	0.00356461	0.00321728	0.0102981	0.00538725	0.0585334
cg20297402	-0.00937714	0.0180558	0.604566	0.00206588	0.0098047	0.833509	0.0106563	0.014818	0.473576
cg20297423	-0.00531787	0.007897	0.502103	0.00378623	0.00428824	0.379198	-0.00150897	0.00648089	0.816323
cg20297468	-0.00105796	0.0105491	0.920297	0.000634663	0.0057284	0.911983	0.00397064	0.00865742	0.647397
cg20297501	-0.00959925	0.0172268	0.578503	0.00397105	0.00935449	0.672025	-0.000887624	0.0141376	0.950052
cg20297544	0.0333987	0.0168712	0.0502435	-0.0017568	0.00916142	0.848283	-0.0288414	0.0138458	0.0395648
cg20297566	0.000453286	0.0106686	0.966187	-0.00427891	0.00579327	0.461723	-0.000719211	0.00875546	0.934681
cg20297569	0.00876452	0.00807201	0.279945	-0.00568047	0.00438327	0.197708	-0.00461885	0.00662451	0.487125
cg20297631	0.00568743	0.0163365	0.728399	0.00236431	0.00887108	0.790339	-0.00789676	0.013407	0.557067
cg20297638	0.0403679	0.0220368	0.0696814	-0.0175013	0.0119665	0.146447	-0.0175645	0.0180851	0.333574
cg20297670	-0.0144536	0.0133202	0.280254	0.00729102	0.00723315	0.315666	0.00594924	0.0109316	0.587388
cg20297791	0.00164133	0.00848924	0.847047	-0.0056288	0.00460983	0.224681	0.0015505	0.00696692	0.824297
cg20297816	-0.00538187	0.00870783	0.53782	0.00397198	0.00472854	0.40273	0.000424353	0.00714632	0.952757
cg20297825	0.00622108	0.008835	0.482833	-0.00268811	0.00479759	0.576411	-0.00909839	0.00725067	0.212199
cg20297873	0.0189365	0.0113581	0.0983155	-0.00377117	0.0061677	0.54217	-0.0222699	0.00932135	0.0185905
cg20297907	-0.00017216	0.00235365	0.941823	-0.000274782	0.00127808	0.830169	-0.000343002	0.00193158	0.859383
cg20297940	0.0063814	0.0119479	0.59435	-0.00663531	0.00648798	0.30869	0.00434794	0.0098054	0.658331
cg20297976	-0.00731927	0.00382065	0.057998	0.000443883	0.00207469	0.830981	0.00654858	0.00313552	0.039059
cg20297979	0.00396413	0.00252561	0.119387	-0.00117727	0.00137146	0.392534	-0.00372264	0.00207271	0.0752356
cg20298005	0.00173023	0.00931056	0.852916	0.003597	0.00505583	0.478308	0.000199842	0.00764096	0.979182
cg20298015	0.00768346	0.00613567	0.213131	0.00164513	0.0033318	0.622456	-0.0106467	0.0050354	0.0367432
cg20298085	-6.9297e-05	0.00699942	0.992119	-0.00494823	0.00380083	0.195677	-0.00178207	0.00574426	0.756969
cg20298098	-0.00346337	0.0096939	0.721572	0.00577584	0.00526399	0.274934	0.00463923	0.00795556	0.56099
cg20298103	0.0123083	0.00855763	0.153192	-0.00409822	0.00464697	0.379747	-0.00497988	0.00702304	0.479777
cg20298115	-0.020486	0.0180213	0.258107	-0.00271508	0.00978594	0.781958	0.0164287	0.0147897	0.269065
cg20298199	0.0146774	0.0153665	0.341595	-0.00120453	0.00834433	0.885485	-0.0014012	0.0126109	0.911731
cg20298227	-0.00114328	0.00448635	0.799325	0.00105226	0.00243618	0.666639	0.00026114	0.00368184	0.943585
cg20298241	-0.0115919	0.0209398	0.58099	0.0243214	0.0113708	0.0346527	0.0138319	0.0171848	0.42262
cg20298262	0.000837005	0.00827846	0.91965	-0.00568724	0.00449538	0.208499	-0.00135444	0.00679394	0.842349
cg20298273	-0.00396607	0.00987464	0.688727	0.00402852	0.00536214	0.454082	-0.00275179	0.00810389	0.734832
cg20298304	-0.0157593	0.0128597	0.223012	0.0040725	0.00698309	0.560956	0.0194701	0.0105537	0.0677476
cg20298354	0.0091879	0.0183495	0.617571	-0.0140121	0.00996416	0.162469	-0.004009	0.015059	0.790569
cg20298410	-0.000980943	0.00720933	0.892018	0.000841875	0.00391482	0.830128	0.00677947	0.00591653	0.254342
cg20298415	0.0267269	0.0229025	0.24574	0.00467415	0.0124365	0.70776	0.0038681	0.0187955	0.837328
cg20298425	-0.0199896	0.0115594	0.086563	0.0031846	0.00627701	0.61293	0.00819183	0.00948655	0.389731
cg20298448	-0.0140796	0.0096074	0.145637	0.00626316	0.00521702	0.232514	0.0103294	0.00788457	0.192899
cg20298494	0.00823082	0.0103406	0.427762	-0.00826454	0.00561515	0.143922	-0.00414539	0.00848626	0.62618
cg20298541	-0.025881	0.0125024	0.0407862	0.00174459	0.00678907	0.797681	0.0146832	0.0102604	0.155252
cg20298668	0.00181192	0.0210178	0.931457	0.0177055	0.0114131	0.123695	0.0080228	0.0172488	0.642764
cg20298778	-0.00140682	0.0292873	0.961775	-0.0169464	0.0159036	0.288953	0.0365576	0.0240354	0.131132
cg20298802	0.00266673	0.00872924	0.760567	-0.00800114	0.00474016	0.0942547	0.00178144	0.00716388	0.80408
cg20298878	0.00262937	0.00670892	0.695875	0.00444953	0.00364308	0.22456	-0.00629288	0.00550585	0.255543
cg20298895	0.00289909	0.00532441	0.587206	-0.00143737	0.00289126	0.620082	-0.00103115	0.00436961	0.813886
cg20298936	-0.0130883	0.0103253	0.207619	0.00875601	0.00560684	0.121239	0.00608835	0.0084737	0.473973
cg20298978	-0.00340921	0.0042771	0.42712	0.00120765	0.00232256	0.604133	0.00217446	0.00351012	0.536878
cg20299046	0.00109144	0.00300152	0.716834	3.23117e-05	0.00162989	0.984219	0.000131677	0.00246328	0.957465
cg20299115	0.0282589	0.0153783	0.0688235	0.0168245	0.00835076	0.0463725	-0.0321968	0.0126206	0.0121118
cg20299200	-0.0119944	0.0165226	0.469419	-0.0119557	0.00897214	0.18544	0.00627451	0.0135597	0.644472
cg20299209	0.0178143	0.00905786	0.0517336	0.00199903	0.00491861	0.685222	-0.017145	0.00743358	0.0229602
cg20299236	-0.0011652	0.00255212	0.648885	-0.00104646	0.00138585	0.451801	0.00133266	0.00209447	0.525917
cg20299247	-0.0355632	0.024337	0.14679	0.0321762	0.0132155	0.016511	0.0186625	0.0199728	0.352148
cg20299254	0.00604905	0.00765993	0.431402	0.00303872	0.0041595	0.466609	-0.00159305	0.00628633	0.80042
cg20299313	-0.00444542	0.00807705	0.583177	-0.00128956	0.00438601	0.769299	-7.31102e-05	0.00662864	0.99122
cg20299399	-0.0107713	0.00894731	0.231226	-0.000496284	0.00485858	0.918827	0.00293239	0.00734285	0.690407
cg20299405	-0.0324477	0.0122569	0.00930466	0.0004821	0.00665573	0.942388	0.0344492	0.0100589	0.000865782
cg20299414	-0.0116281	0.018897	0.539599	-0.00234272	0.0102614	0.819835	0.00669318	0.0155083	0.666886
cg20299485	-0.0229521	0.0178187	0.200418	0.00140536	0.00967593	0.884785	0.0209453	0.0146234	0.154889
cg20299496	-0.0152615	0.00742959	0.0423309	0.00471072	0.00403442	0.24548	0.0101979	0.00609729	0.0972607
cg20299559	-0.00220331	0.0113832	0.846879	0.00931131	0.0061813	0.134839	0.00634775	0.0093419	0.498253
cg20299572	0.0155777	0.0198071	0.433285	-0.0210706	0.0107557	0.0526419	0.00836436	0.0162553	0.607891
cg20299573	-0.0164084	0.0120494	0.176055	-0.000656683	0.00654306	0.920239	0.0175552	0.00988863	0.078615
cg20299656	0.0132982	0.0133234	0.320417	0.00244288	0.00723486	0.736267	-0.0121105	0.0109342	0.270458
cg20299663	-0.00573945	0.00756248	0.449513	0.00213673	0.00410659	0.603888	0.00325723	0.00620635	0.600763
cg20299670	0.0980967	0.109165	0.370822	0.0693825	0.0592786	0.244351	-0.0754349	0.0895888	0.401608
cg20299697	0.00658342	0.0129344	0.611783	-0.0124694	0.00702367	0.0786084	-0.00235768	0.010615	0.824641
cg20299703	0.000215223	0.00221573	0.922797	-0.000861889	0.00120319	0.475301	-0.00237714	0.0018184	0.193846
cg20299740	-0.00304402	0.00463946	0.51312	0.00249648	0.00251932	0.323893	0.00229102	0.0038075	0.548604
cg20299744	0.00029634	0.00319598	0.926292	0.000401811	0.00173548	0.817336	-0.00124298	0.00262286	0.636509
cg20299776	-0.00194371	0.0150332	0.897361	-0.00734577	0.00816332	0.370165	0.00273939	0.0123374	0.824694
cg20299802	0.0051751	0.0072194	0.474997	0.00632702	0.00392029	0.109411	-0.00589021	0.00592479	0.322326
cg20299810	0.00580365	0.00797277	0.4682	0.00192957	0.00432938	0.656696	-0.000512121	0.00654306	0.937756
cg20299925	-0.00462749	0.00898795	0.607688	0.00597746	0.00488065	0.223295	-1.15948e-05	0.0073762	0.998749
cg20299935	0.0127641	0.012443	0.307232	-0.000400228	0.0067568	0.952874	-0.0117127	0.0102117	0.253872
cg20300032	-0.00417751	0.00261219	0.112637	0.0045349	0.00141847	0.0018132	0.00137989	0.00214376	0.521124
cg20300093	0.00275967	0.00858507	0.74848	-0.00308411	0.00466188	0.509636	-0.00146068	0.00704557	0.836145
cg20300135	0.00247823	0.0119446	0.836021	-0.00262603	0.00648616	0.686362	0.00298718	0.00980265	0.761146
cg20300175	0.00426107	0.00272751	0.1211	-0.000970654	0.0014811	0.513603	-0.00305735	0.0022384	0.174769
cg20300245	-0.00203881	0.00594869	0.732454	-0.000851914	0.00323026	0.792482	0.00380031	0.00488195	0.43798
cg20300246	0.0338137	0.0185062	0.0703869	-0.013006	0.0100492	0.198296	-0.0249494	0.0151876	0.10329
cg20300260	0.00118502	0.00280286	0.673275	0.000724118	0.00152201	0.635186	-0.00286123	0.00230024	0.216187
cg20300315	0.00859933	0.00644377	0.18479	0.00317432	0.0034991	0.366293	-0.00560113	0.00528825	0.291845
cg20300321	0.0090794	0.0172452	0.599609	-0.0229127	0.00936452	0.0159981	0.00753356	0.0141528	0.595589
cg20300343	-0.0036253	0.00683371	0.596833	0.00138049	0.00371085	0.710598	0.00431779	0.00560827	0.443011
cg20300412	0.0248103	0.0114368	0.0322095	-0.00786128	0.00621042	0.208251	-0.0193862	0.00938591	0.0412301
cg20300486	0.00977269	0.0122247	0.425768	-0.0035498	0.00663826	0.593903	-0.00151425	0.0100325	0.880304
cg20300500	-0.0043346	0.0105596	0.682246	0.00320058	0.00573409	0.577865	-0.00119343	0.00866603	0.890719
cg20300514	0.073401	0.0355228	0.0411479	-0.0288513	0.0192896	0.137598	-0.0512049	0.0291527	0.0817966
cg20300541	0.0147645	0.010521	0.163334	0.0035738	0.00571313	0.532912	-0.0134239	0.00863435	0.122888
cg20300549	-0.0339166	0.0166806	0.0444307	0.00935373	0.00905794	0.30403	0.0302901	0.0136894	0.0289863
cg20300592	0.00148297	0.0090629	0.870322	-0.00809264	0.00492134	0.102949	0.00122547	0.00743771	0.869431
cg20300655	-0.00658091	0.00753321	0.384246	-0.00371047	0.00409069	0.366362	0.0103901	0.00618233	0.0956768
cg20300677	-0.00220249	0.00695002	0.751917	-0.00689831	0.00377401	0.0702825	0.000296829	0.00570372	0.95859
cg20300707	-0.0114576	0.0171088	0.50446	0.0023415	0.00929043	0.801485	0.0142373	0.0140408	0.31281
cg20300752	0.037203	0.0175611	0.0363848	0.00858966	0.00953604	0.369685	-0.0273841	0.014412	0.0600386
cg20300776	0.0443523	0.0334362	0.187429	-0.0231472	0.0181565	0.205041	-0.0242363	0.0274403	0.379033
cg20300784	0.0154765	0.125275	0.901904	0.00543856	0.0680267	0.936424	0.0320699	0.10281	0.755681
cg20300791	-0.0281684	0.0113972	0.0149873	-0.00396284	0.00618892	0.523302	0.0223003	0.00935342	0.0188289
cg20300794	0.00820132	0.00446141	0.0687192	-0.0023902	0.00242264	0.325999	-0.00815016	0.00366137	0.028054
cg20300939	-0.022047	0.0192114	0.253625	0.00657166	0.0104322	0.53004	0.0293563	0.0157664	0.0652786
cg20301020	-0.0149542	0.0118815	0.210836	-0.00122024	0.00645193	0.850341	0.00643178	0.00975091	0.510884
cg20301050	-0.00530399	0.00819499	0.518836	0.0035948	0.00445005	0.420943	0.00968275	0.00672544	0.152786
cg20301063	0.00340292	0.00755455	0.653275	-0.00704517	0.00410228	0.0887239	-0.00152013	0.00619984	0.806768
cg20301066	-0.00220911	0.00731965	0.763371	0.00508104	0.00397472	0.203822	6.31812e-05	0.00600707	0.991627
cg20301074	0.00391613	0.010016	0.696563	-0.000128372	0.0054389	0.981212	-0.00253477	0.0082199	0.758384
cg20301125	0.00174788	0.00750654	0.816312	-0.00787338	0.00407621	0.0559888	0.00198306	0.00616044	0.748138
cg20301127	0.00359318	0.00823735	0.663543	0.00167915	0.00447306	0.708091	-0.00297761	0.0067602	0.660467
cg20301306	-0.0027101	0.00309095	0.382514	0.000436386	0.00167845	0.795355	0.00213634	0.00253667	0.401513
cg20301308	-0.0400642	0.0306483	0.193862	0.03644	0.0166427	0.0306691	0.0324031	0.0251523	0.200354
cg20301340	-0.000252713	0.00165191	0.878693	-0.000320509	0.000897023	0.721549	0.00016923	0.00135569	0.900886
cg20301518	0.0336049	0.0161991	0.0403676	-0.00283426	0.00879647	0.74791	-0.0309276	0.0132943	0.0218298
cg20301593	0.00407972	0.00277042	0.143715	-0.000588313	0.0015044	0.696508	-0.00298767	0.00227362	0.191561
cg20301648	-0.00729906	0.00342412	0.0352607	0.0019318	0.00185937	0.301104	0.0037822	0.00281009	0.181091
cg20301677	-0.0183718	0.0165785	0.270207	0.000296026	0.00900249	0.973828	0.00758702	0.0136056	0.578224
cg20301678	0.00509285	0.00663534	0.444408	0.00223143	0.00360313	0.536998	-0.00101666	0.00544547	0.852241
cg20301680	0.01155	0.0119409	0.335535	0.00142604	0.00648418	0.826337	-0.00772288	0.00979965	0.432346
cg20301706	-0.00192456	0.00608952	0.752568	0.000436961	0.00330674	0.895113	-0.00279075	0.00499752	0.577688
cg20301722	0.00591898	0.0129086	0.647477	-0.000558469	0.00700965	0.936643	-0.0152419	0.0105938	0.153058
cg20301777	-0.0232029	0.00839622	0.00670573	0.00642702	0.00455932	0.161466	0.0173299	0.00689058	0.0133482
cg20301780	-0.00141108	0.00680503	0.836113	-0.0016886	0.00369528	0.6486	0.00269934	0.00558473	0.629813
cg20301866	-0.00206342	0.00583739	0.724403	-0.00365508	0.00316982	0.251374	-4.11034e-05	0.00479061	0.99317
cg20301888	-0.00345198	0.0108279	0.750479	0.000394495	0.00587975	0.946629	0.00298121	0.00888617	0.737895
cg20301961	-0.0050996	0.00704432	0.470646	0.0022153	0.00382522	0.563685	0.00586167	0.00578111	0.312839
cg20301962	0.00267367	0.00447607	0.551518	-0.00214619	0.0024306	0.379168	-0.0034604	0.00367341	0.34825
cg20301965	-0.000979135	0.00967872	0.919605	-0.00797374	0.00525575	0.132098	0.00425459	0.0079431	0.593293
cg20301980	-0.00614504	0.00856795	0.474763	0.00113516	0.00465258	0.807697	0.00340888	0.00703152	0.628783
cg20301981	-0.00158057	0.0111254	0.887285	-0.00718576	0.00604132	0.23683	0.00683164	0.00913035	0.455916
cg20301993	-0.0144153	0.00829106	0.0848928	-0.00162791	0.00450222	0.71836	0.0104089	0.00680427	0.128949
cg20301998	0.00295048	0.0105039	0.779319	0.0013099	0.00570384	0.818789	-0.000897557	0.00862031	0.917263
cg20302030	0.029928	0.00941378	0.00191854	-0.00535382	0.00511188	0.297244	-0.020347	0.00772567	0.00966251
cg20302062	-0.0135951	0.00716813	0.0605033	0.00653895	0.00389244	0.0958128	0.00971947	0.00588271	0.101344
cg20302069	0.00111882	0.00819199	0.891617	0.00477181	0.00444842	0.285754	-0.00159279	0.00672297	0.813161
cg20302082	0.0019883	0.00308116	0.520071	0.000117354	0.00167313	0.944209	-0.00122785	0.00252863	0.628232
cg20302111	-0.00219587	0.00226535	0.334508	-0.00166107	0.00123013	0.179686	0.00133163	0.00185912	0.475345
cg20302133	0.00444361	0.00470774	0.347292	-0.00303236	0.0025564	0.238106	-0.00252566	0.00386353	0.514658
cg20302154	0.00367569	0.00736148	0.618555	4.17708e-05	0.00399744	0.991682	0.00128922	0.0060414	0.831412
cg20302165	0.000126694	0.00245033	0.958858	-0.000476806	0.00133058	0.720772	0.000300223	0.00201093	0.881594
cg20302171	-0.00420608	0.00778078	0.589895	-0.000589616	0.00422513	0.889271	0.00134721	0.0063855	0.833294
cg20302203	-0.00305152	0.00389311	0.434827	0.00279125	0.00211404	0.189462	0.000269651	0.00319499	0.932893
cg20302229	0.00256432	0.0140144	0.855153	-0.00660121	0.00761014	0.387598	0.00364797	0.0115013	0.75171
cg20302236	-0.00340994	0.00638675	0.594483	0.00299092	0.00346814	0.390345	-0.000115107	0.00524146	0.982519
cg20302307	-0.00766365	0.00353567	0.0323507	0.00442006	0.00191994	0.023207	0.00478937	0.00290164	0.101678
cg20302414	0.0107582	0.0148856	0.471383	-0.00542294	0.0080832	0.503697	-0.0130596	0.0122163	0.287397
cg20302420	-0.000691408	0.00315777	0.827091	0.000141105	0.00171473	0.934566	0.00299029	0.0025915	0.25105
cg20302497	0.00380367	0.0150996	0.801584	-0.00432885	0.00819941	0.5986	0.00258392	0.0123919	0.835211
cg20302572	-0.00278079	0.00581785	0.633617	0.00472064	0.00315921	0.137975	0.00340082	0.00477457	0.477801
cg20302658	-0.00586978	0.00690043	0.396817	-0.000176776	0.00374708	0.962458	0.00253369	0.00566302	0.655459
cg20302660	-0.015741	0.0212597	0.460627	0.00602447	0.0115445	0.602825	0.0137458	0.0174474	0.432484
cg20302700	-0.0112229	0.0176305	0.525733	0.00180821	0.00957373	0.850541	0.00759747	0.0144689	0.600579
cg20302807	-0.00146694	0.00688995	0.831791	-0.000467719	0.00374138	0.900742	0.000453604	0.00565442	0.936207
cg20302975	-0.0160413	0.00748549	0.0343188	0.00296228	0.00406478	0.467693	0.0185152	0.00614317	0.00320152
cg20303001	0.0102253	0.0109192	0.351094	-0.00427337	0.00592937	0.472616	-0.00629264	0.00896116	0.48403
cg20303021	0.00401547	0.00328955	0.22482	-0.00158423	0.0017863	0.37708	-0.00270552	0.00269966	0.31846
cg20303026	0.0233974	0.0203534	0.252819	0.00272714	0.0110523	0.805563	-0.0257693	0.0167035	0.125765
cg20303028	0.0014505	0.00238585	0.544467	-0.00173127	0.00129557	0.184207	-0.00171886	0.00195801	0.381933
cg20303041	0.00186825	0.00755355	0.805111	0.00358311	0.00410174	0.384261	-0.00341113	0.00619902	0.583251
cg20303075	0.00619462	0.0170927	0.717738	0.0148257	0.00928168	0.113065	-0.0115242	0.0140276	0.413117
cg20303140	0.000753871	0.00198045	0.704192	0.000192334	0.00107542	0.858388	-0.000271045	0.00162531	0.867861
cg20303169	-0.0160112	0.0168637	0.344472	0.0092271	0.00915732	0.315848	0.0116043	0.0138396	0.403575
cg20303231	-0.0193293	0.0157143	0.221306	-0.00399543	0.00853321	0.640553	0.0189998	0.0128964	0.143535
cg20303232	0.00372807	0.00286173	0.195386	-0.00195201	0.00155398	0.211728	-0.00200964	0.00234855	0.394028
cg20303238	0.00152455	0.00284611	0.593275	-0.000474733	0.0015455	0.759294	-0.000175103	0.00233574	0.940377
cg20303245	-0.000477631	0.00650154	0.94157	0.002572	0.00353047	0.467847	-0.00175737	0.00533566	0.742507
cg20303259	-0.00175502	0.0157954	0.911732	-0.00897678	0.00857725	0.297588	0.0192745	0.0129629	0.139904
cg20303283	0.00573515	0.00298562	0.0573295	-0.00235903	0.00162125	0.148499	-0.004297	0.00245022	0.0822643
cg20303301	-0.00630625	0.0204061	0.757877	-0.0127765	0.0110809	0.251404	0.0115306	0.0167468	0.492572
cg20303305	0.000779728	0.0234613	0.973548	0.0215866	0.01274	0.0930196	-0.0122895	0.0192542	0.52462
cg20303331	-0.011107	0.0127784	0.386627	-0.000116911	0.00693892	0.986588	-0.00195209	0.0104869	0.852674
cg20303360	0.0157742	0.0159056	0.323503	0.00319089	0.0086371	0.71251	-0.0190342	0.0130534	0.147639
cg20303394	6.95687e-05	0.00841283	0.993417	0.000668496	0.00456834	0.883927	0.00389985	0.00690421	0.573325
cg20303399	-0.00398733	0.00524663	0.448893	0.00189262	0.00284903	0.507885	-0.000864178	0.00430579	0.841302
cg20303441	-0.0184109	0.018255	0.315407	-0.00010201	0.00991282	0.991808	0.0244292	0.0149814	0.105828
cg20303490	0.00638026	0.0152632	0.676749	-0.00295338	0.00828822	0.722273	-0.0155853	0.0125261	0.216062
cg20303551	0.0119846	0.0128855	0.354363	0.000324307	0.00699708	0.963116	-0.0101502	0.0105748	0.339237
cg20303561	-0.00300968	0.0107514	0.780055	0.00470618	0.00583826	0.421929	0.00310034	0.00882346	0.725979
cg20303572	-0.012339	0.0156246	0.431392	0.00310672	0.00848449	0.714946	0.0106813	0.0128227	0.406652
cg20303592	-0.00220353	0.00242581	0.365669	0.000681285	0.00131726	0.606057	0.000279255	0.0019908	0.888701
cg20303630	-0.0175552	0.00596078	0.00394027	0.00372966	0.00323683	0.251713	0.0118804	0.00489187	0.0167782
cg20303637	0.0468602	0.018792	0.0141332	-0.0140891	0.0102045	0.170178	-0.0196819	0.0154222	0.20457
cg20303669	-0.00155804	0.0086814	0.8579	0.00175188	0.00471418	0.710891	0.00235435	0.00712462	0.741687
cg20303724	-0.00749745	0.0133176	0.5746	-0.00638371	0.00723175	0.379305	-0.00173791	0.0109295	0.873952
cg20303744	-0.0086517	0.00845844	0.308624	0.00364869	0.00459311	0.428683	0.000455514	0.00694164	0.947799
cg20303844	-0.00307547	0.00365361	0.401747	0.000895173	0.00198399	0.652734	-0.000159833	0.00299843	0.957585
cg20303850	-0.00168564	0.00245973	0.494599	4.2535e-05	0.00133568	0.974653	0.000703842	0.00201864	0.728003
cg20303860	0.005958	0.00856856	0.488313	-0.00207408	0.00465291	0.656646	-0.00708999	0.00703202	0.31555
cg20303886	0.0167239	0.0193356	0.388963	-0.00221406	0.0104997	0.833379	-0.0119465	0.0158683	0.453147
cg20303917	0.0182124	0.00630599	0.00466783	-0.00800896	0.00342428	0.0211482	-0.0137431	0.00517517	0.00909301
cg20303923	0.0022743	0.00706464	0.748119	-0.00282472	0.00383625	0.463102	-0.00396956	0.00579778	0.494993
cg20304048	-0.00336098	0.0184438	0.855739	0.011048	0.0100154	0.272387	-0.00490894	0.0151364	0.746316
cg20304171	-0.000534982	0.00680311	0.937463	-0.00257762	0.00369423	0.48681	0.00143954	0.00558315	0.797015
cg20304252	-0.0139039	0.011229	0.218276	0.0043353	0.0060976	0.478599	0.0019018	0.00921541	0.836882
cg20304287	0.00672378	0.0169325	0.692068	0.00366697	0.0091947	0.690804	-0.0141092	0.0138961	0.312175
cg20304290	0.00469407	0.0117936	0.691388	0.00152515	0.00640416	0.812208	-0.00720869	0.00967871	0.457982
cg20304349	-0.00586607	0.0198604	0.768272	0.00416817	0.0107846	0.69988	0.00747229	0.016299	0.647533
cg20304401	-0.00236852	0.00531746	0.65689	0.000665444	0.00288749	0.818164	0.000595586	0.00436392	0.891692
cg20304526	0.0034735	0.0126022	0.783351	-0.00214631	0.00684323	0.754389	-0.00229806	0.0103423	0.82457
cg20304530	0.000609272	0.0165592	0.970716	-0.0069818	0.00899198	0.439151	0.00201173	0.0135897	0.882587
cg20304618	-0.0254992	0.0253628	0.316921	0.0227336	0.0137725	0.101662	0.0220429	0.0208146	0.291915
cg20304665	0.000482868	0.0226545	0.983033	-0.015938	0.0123019	0.197834	0.0130633	0.018592	0.48377
cg20304687	0.000932144	0.0060035	0.876896	-0.00199262	0.00326003	0.54231	-0.000695262	0.00492693	0.888038
cg20304716	0.0141345	0.0114455	0.219485	-0.00420323	0.00621515	0.500277	-0.0157488	0.00939306	0.0964523
cg20304811	-0.000482661	0.00250287	0.847438	-0.000225721	0.00135911	0.868399	0.000314434	0.00205405	0.878616
cg20304857	0.00772794	0.0204128	0.705727	-0.0123055	0.0110846	0.269358	-0.0118468	0.0167523	0.480952
cg20304911	-0.00272137	0.00792913	0.732094	0.000377914	0.00430568	0.930218	-0.00354226	0.00650725	0.587298
cg20304938	-0.0226487	0.0167922	0.180185	-0.00322521	0.00911854	0.724242	0.0205845	0.013781	0.138121
cg20304956	0.0158719	0.0126769	0.213215	-0.0037945	0.00688384	0.582602	-0.0102804	0.0104037	0.325247
cg20304988	-0.0293224	0.0223944	0.19314	0.0275094	0.0121606	0.0256517	0.0202979	0.0183785	0.271814
cg20304990	-0.0270446	0.0208601	0.197525	-0.000809981	0.0113275	0.943125	0.0300033	0.0171194	0.082458
cg20305024	-0.0040463	0.00712666	0.571349	-0.000241926	0.00386993	0.950267	-0.000324779	0.00584869	0.955817
cg20305028	0.00702437	0.00701106	0.318592	-0.000525972	0.00380715	0.890372	-0.00484277	0.00575382	0.401803
cg20305051	-0.000526389	0.0114377	0.963376	-0.000191848	0.00621089	0.975414	-0.00219641	0.00938661	0.815425
cg20305095	-0.000897833	0.00934201	0.92361	-0.00682346	0.00507291	0.181366	0.00508831	0.00766677	0.508282
cg20305286	-0.00487841	0.0105629	0.645105	-0.000136546	0.00573587	0.981051	0.00809331	0.00866872	0.352543
cg20305294	-0.00738369	0.00810015	0.363999	0.00153808	0.00439855	0.727249	0.00901995	0.0066476	0.1776
cg20305368	-0.0043577	0.0179092	0.808209	0.0111542	0.00972506	0.25389	0.00862349	0.0146976	0.55859
cg20305489	0.0148642	0.00935324	0.114885	-0.00484222	0.00507901	0.342488	-0.00617173	0.00767599	0.423113
cg20305576	-0.00669562	0.00881226	0.448995	0.0113485	0.00478524	0.0194509	0.00341661	0.00723202	0.637556
cg20305578	0.00431888	0.00947743	0.649503	0.0027115	0.00514644	0.599346	-0.0100318	0.0077779	0.199831
cg20305610	-0.00304693	0.00296769	0.306815	0.00251687	0.00161152	0.121207	0.00115618	0.00243552	0.63593
cg20305639	-0.000234877	0.00325997	0.942694	0.00148313	0.00177023	0.403952	-0.00222397	0.00267538	0.407622
cg20305662	0.00260591	0.00300771	0.388152	-0.000989712	0.00163325	0.545779	-0.00263406	0.00246836	0.288251
cg20305683	0.0080299	0.00806146	0.321395	-0.00218979	0.00437754	0.617911	-0.00687055	0.00661585	0.301315
cg20305726	-0.0126507	0.0120886	0.297624	0.00475543	0.00656435	0.470338	0.00847316	0.00992081	0.394917
cg20305912	-0.0306779	0.0271607	0.261146	-0.00187948	0.0147488	0.898831	0.00754852	0.0222902	0.73552
cg20305969	0.00519857	0.00937068	0.580178	0.000352497	0.00508848	0.944898	0.000659987	0.0076903	0.931765
cg20306022	-0.000951103	0.0151304	0.949992	-0.00329136	0.00821612	0.689493	0.00890508	0.0124172	0.474796
cg20306025	-0.00135381	0.0167771	0.935832	-0.00176678	0.00911033	0.846587	-0.0115904	0.0137686	0.401726
cg20306032	-0.0368089	0.0188248	0.0530791	0.0309997	0.0102223	0.00302487	0.0274371	0.0154491	0.0785029
cg20306035	0.0371498	0.0177832	0.039011	-0.00667093	0.00965667	0.49114	-0.0279929	0.0145943	0.057694
cg20306087	0.0700904	0.0279104	0.0134831	-0.0232128	0.015156	0.128493	-0.0423467	0.0229054	0.0671781
cg20306093	-0.0184715	0.0190776	0.335054	-0.0152304	0.0103595	0.144366	0.0150954	0.0156565	0.337081
cg20306180	-0.00381148	0.00284417	0.182974	0.00201803	0.00154444	0.194061	0.00241067	0.00233414	0.30397
cg20306229	-0.00196176	0.0109643	0.858327	-0.00644673	0.00595382	0.28127	0.00159508	0.00899811	0.859624
cg20306234	-0.00318342	0.00249873	0.205344	0.00216477	0.00135686	0.113487	0.00154696	0.00205065	0.452235
cg20306251	0.00352565	0.0143064	0.805802	-0.00654381	0.00776869	0.40143	0.00812321	0.011741	0.490477
cg20306265	-0.0512579	0.0157347	0.00149447	0.00719895	0.00854426	0.40131	0.0359521	0.0129131	0.00631962
cg20306285	0.0571826	0.019759	0.00458738	-0.022671	0.0107296	0.0368669	-0.0427945	0.0162158	0.00951979
cg20306355	0.00773057	0.0127326	0.545003	-0.0037911	0.00691404	0.584584	-0.0127101	0.0104493	0.226452
cg20306446	-0.00635658	0.0104674	0.54492	-0.00944415	0.00568401	0.0994548	-0.00232211	0.00859034	0.787424
cg20306463	-0.00483315	0.0100137	0.630301	0.00309702	0.00543765	0.570144	0.00649421	0.00821801	0.431087
cg20306511	-0.00457128	0.00666702	0.494373	0.000474631	0.00362033	0.895935	-0.000363394	0.00547147	0.947167
cg20306524	0.0108322	0.00872872	0.217251	-0.00370779	0.00473988	0.435745	-0.00773437	0.00716345	0.282638
cg20306533	-0.00232225	0.00376571	0.538718	-0.00101587	0.00204486	0.620327	0.00289501	0.00309043	0.350931
cg20306534	-0.00120489	0.00369831	0.745198	-0.00266183	0.00200826	0.187772	0.00342214	0.00303512	0.261977
cg20306694	0.00746267	0.00833034	0.372293	-0.00489396	0.00452355	0.28167	-0.0050977	0.00683651	0.457464
cg20306810	-0.00694021	0.00339354	0.0432291	0.000461725	0.00184276	0.80262	0.00609261	0.002785	0.0308108
cg20306821	-0.00551669	0.0160251	0.731312	-0.00679455	0.00870194	0.436592	-0.000754495	0.0131514	0.954355
cg20306837	0.00415337	0.0040802	0.310944	0.000512409	0.00221563	0.817535	-0.00582236	0.00334852	0.0848708
cg20306842	0.00596928	0.00978243	0.542985	6.38018e-06	0.00531206	0.999044	-0.00659443	0.00802821	0.413191
cg20306849	-0.00133905	0.0094273	0.887309	0.00223979	0.00511922	0.662588	-0.000236809	0.00773676	0.975637
cg20306861	-0.00319266	0.0348143	0.927099	0.0214043	0.0189049	0.260008	-0.0286666	0.0285713	0.3179
cg20306863	0.0144862	0.0089143	0.107013	-0.00411332	0.00484065	0.397313	-0.00790632	0.00731576	0.282183
cg20307021	-0.00352364	0.00713162	0.622229	0.00187498	0.00387262	0.629232	-0.00150946	0.00585275	0.796961
cg20307074	0.000516492	0.015048	0.972682	0.00185773	0.00817135	0.820576	0.00398937	0.0123495	0.747279
cg20307100	-0.00357386	0.00218661	0.105028	0.000422714	0.00118738	0.722518	0.00316565	0.0017945	0.0804941
cg20307105	-0.00150896	0.00856232	0.860435	0.00591775	0.00464952	0.205785	-0.00170849	0.0070269	0.808354
cg20307125	-0.00536561	0.00768418	0.486484	0.000413949	0.00417267	0.921156	0.00284659	0.00630623	0.652594
cg20307171	0.00420261	0.00218444	0.0569534	-9.06223e-05	0.0011862	0.939242	-0.00156346	0.00179272	0.385046
cg20307184	0.0361663	0.0212848	0.0921156	-0.0286414	0.0115581	0.0147305	-0.00907054	0.0174679	0.604617
cg20307205	-0.00569304	0.021397	0.790686	0.00261618	0.011619	0.82227	0.00813316	0.01756	0.644163
cg20307292	0.0178393	0.0120986	0.143206	-0.00779093	0.00656981	0.238229	-0.0157267	0.00992906	0.116085
cg20307302	-0.0033947	0.00358139	0.345272	-0.00199773	0.00194477	0.306564	0.00344989	0.00293916	0.243023
cg20307347	-0.0120266	0.0131579	0.362706	-0.00167532	0.00714501	0.815052	0.00375004	0.0107984	0.729046
cg20307368	-0.00737416	0.017021	0.66569	0.00447904	0.00924276	0.628924	0.0298058	0.0139687	0.0350848
cg20307385	-0.00796946	0.00410258	0.0546273	0.00255793	0.00222779	0.25338	0.0062934	0.00336689	0.0642547
cg20307391	0.00200477	0.01352	0.882391	0.00160245	0.00734163	0.827624	0.00719146	0.0110955	0.518245
cg20307442	0.0080078	0.0111594	0.474534	-0.000166527	0.00605977	0.978126	-0.013655	0.00915823	0.138821
cg20307448	0.00626813	0.00625867	0.318778	0.000223887	0.00339859	0.947596	-0.00935177	0.00513634	0.0713701
cg20307496	0.0226911	0.00935139	0.0168705	-0.00773703	0.005078	0.130469	-0.0138998	0.00767446	0.0728435
cg20307568	-0.0138659	0.0152293	0.364561	-0.00160417	0.00826982	0.84655	0.00251986	0.0124983	0.840589
cg20307585	0.0034808	0.00414889	0.403305	-0.000389598	0.00225294	0.863025	-0.00476443	0.0034049	0.164541
cg20307598	-0.0075977	0.0109228	0.488157	0.00459469	0.0059313	0.440207	0.00836624	0.00896407	0.352705
cg20307740	-0.0122766	0.012909	0.343683	0.00277315	0.00700983	0.69316	0.00227006	0.0105941	0.830729
cg20307758	0.0105671	0.012722	0.40799	0.0094783	0.00690833	0.172852	-0.00848446	0.0104407	0.418183
cg20307799	-0.00744074	0.0106201	0.485015	0.0127204	0.00576695	0.0294821	-0.00315352	0.00871569	0.71818
cg20307885	-0.00988617	0.012235	0.420819	6.97563e-05	0.00664383	0.991642	0.0142225	0.0100409	0.159469
cg20307928	-0.0171059	0.010638	0.110701	0.00148561	0.00577666	0.797524	0.00707737	0.00873036	0.41931
cg20307972	-0.00557938	0.0118251	0.637985	0.00430893	0.00642125	0.503601	0.00890259	0.00970455	0.36096
cg20307979	0.00216065	0.00627507	0.731261	0.000128067	0.00340749	0.970088	-0.00571987	0.0051498	0.269121
cg20308074	0.00149992	0.00871224	0.863626	0.00176248	0.00473093	0.710205	0.000390307	0.00714993	0.956565
cg20308134	0.00507274	0.0141671	0.720982	0.00677371	0.00769305	0.38051	-0.00936172	0.0116266	0.422443
cg20308138	0.0451347	0.016886	0.00866413	0.00209631	0.00916944	0.819589	-0.0296055	0.0138579	0.0348669
cg20308177	-0.018108	0.011144	0.107045	0.0109743	0.00605144	0.0724818	0.00532949	0.00914565	0.561264
cg20308189	0.00215786	0.0033391	0.51947	0.00017029	0.0018132	0.925346	-0.000235301	0.00274032	0.931729
cg20308204	-0.00880616	0.00545219	0.109141	-0.0027677	0.00296065	0.351925	0.00616594	0.00447448	0.170993
cg20308213	0.0013221	0.00158426	0.405796	-0.00119098	0.000860288	0.169038	-0.000715846	0.00130017	0.583038
cg20308255	-0.00611485	0.00852108	0.474516	0.00199279	0.00462712	0.667546	0.00776163	0.00699305	0.26946
cg20308335	4.50422e-05	0.0176853	0.997973	-0.0172442	0.00960346	0.0752995	-0.000598556	0.0145139	0.967179
cg20308351	-0.0189324	0.019996	0.34581	0.0130786	0.0108583	0.230987	0.0173599	0.0164103	0.292432
cg20308403	-0.00550474	0.0151127	0.716374	0.00623056	0.00820653	0.449345	-0.00319833	0.0124027	0.796985
cg20308437	-0.0124823	0.00974104	0.202745	0.0017362	0.00528959	0.743362	0.00297008	0.00799424	0.71096
cg20308459	-0.00185294	0.0124584	0.882039	0.0120762	0.00676518	0.0770084	-0.000940575	0.0102243	0.92687
cg20308511	-0.00242705	0.00866594	0.779952	0.0045374	0.00470578	0.337051	0.00126393	0.00711193	0.859269
cg20308528	-0.00834798	0.00674772	0.218663	0.00867337	0.00366415	0.0196764	0.00173334	0.00553769	0.754867
cg20308540	-0.0187693	0.0168696	0.2683	0.011743	0.00916054	0.202571	0.0108019	0.0138445	0.43693
cg20308561	0.00774721	0.00728544	0.289938	-0.0034212	0.00395615	0.389041	-0.00782569	0.00597899	0.193308
cg20308611	0.0346801	0.0264818	0.193066	-0.00245854	0.0143802	0.864563	-0.015508	0.021733	0.477003
cg20308663	0.00411067	0.00514389	0.425933	-0.00176294	0.00279324	0.529254	-0.00450862	0.00422147	0.287849
cg20308679	0.0121998	0.0109591	0.268043	-0.00335075	0.00595103	0.574544	-0.0108463	0.00899389	0.23042
cg20308684	0.0128493	0.00803165	0.112503	-0.0067279	0.00436136	0.125796	-0.00229509	0.00659139	0.72836
cg20308728	-0.0162482	0.017306	0.349851	0.00122176	0.00939751	0.896797	0.0037279	0.0142026	0.793443
cg20308777	-0.000270355	0.0121845	0.982338	-0.0105575	0.00661641	0.113436	0.000493878	0.00999949	0.960698
cg20308817	0.0210317	0.0130472	0.109835	-0.0113437	0.00708492	0.112222	-0.0158764	0.0107076	0.141005
cg20308819	0.0616729	0.03092	0.0485601	-0.0276925	0.0167902	0.101934	-0.0488605	0.0253753	0.0567465
cg20308823	0.0213451	0.0198015	0.283413	-0.0113384	0.0107526	0.293977	-0.0203879	0.0162506	0.212286
cg20308895	-0.00148442	0.00223838	0.508609	0.000876994	0.00121548	0.472122	0.0008489	0.00183698	0.64491
cg20308956	0.0255989	0.0759126	0.736597	0.00895364	0.0412221	0.828451	-0.0527776	0.0622997	0.398747
cg20309061	-0.00205639	0.00932393	0.825852	-0.00122368	0.00506309	0.809473	0.00333522	0.00765193	0.663788
cg20309069	-0.00352921	0.00377211	0.351525	0.000811029	0.00204833	0.692912	0.00117436	0.00309568	0.705155
cg20309078	0.00359495	0.00469907	0.445889	-0.0027964	0.0025517	0.275517	-0.00236829	0.00385642	0.540406
cg20309121	-0.00225545	0.00336967	0.504682	0.00373741	0.0018298	0.0434906	0.00258781	0.00276541	0.351436
cg20309240	0.0183974	0.00942232	0.0534158	0.00121549	0.00511652	0.812662	-0.016232	0.00773268	0.0380924
cg20309339	-0.000506085	0.0105339	0.961769	-0.00312605	0.00572015	0.585831	0.00152281	0.00864495	0.8605
cg20309353	0.000196219	0.00678318	0.976975	-0.00184003	0.00368341	0.618393	0.00332904	0.0055668	0.551057
cg20309358	-0.000956409	0.00243076	0.69474	0.000801211	0.00131995	0.545102	0.000685842	0.00199487	0.73165
cg20309371	0.00931998	0.00861615	0.281757	-0.000594297	0.00467875	0.899156	-0.00887506	0.00707107	0.212094
cg20309393	-0.000540944	0.00624998	0.931185	0.000220294	0.00339387	0.948364	0.00172364	0.00512921	0.737478
cg20309565	0.00322299	0.00842505	0.702793	-0.000198999	0.00457498	0.965384	-0.00184112	0.00691424	0.790523
cg20309606	-0.0136446	0.00851675	0.112002	0.00879113	0.00462477	0.0599352	0.0133951	0.0069895	0.0579013
cg20309629	0.0130141	0.00847153	0.127357	-0.00686601	0.00460022	0.138421	-0.00971199	0.00695239	0.165247
cg20309646	-5.24379e-06	0.00308872	0.998648	-0.000266261	0.00167724	0.874157	-0.0019829	0.00253484	0.435742
cg20309656	-0.00341589	0.00749906	0.64964	-0.00411478	0.00407214	0.314487	0.00431829	0.0061543	0.484367
cg20309665	0.00162896	0.0111059	0.883657	-0.00772216	0.00603075	0.203075	0.00408345	0.00911438	0.655018
cg20309677	0.00154437	0.013769	0.910899	-0.00806447	0.00747686	0.28313	0.00385514	0.0112999	0.73363
cg20309703	-0.0486893	0.0343699	0.159418	0.0164459	0.0186636	0.380143	0.0523007	0.0282066	0.0663891
cg20309779	-0.00827046	0.0111277	0.458925	0.00967071	0.00604256	0.112371	0.000387169	0.00913223	0.96626
cg20309794	0.00400095	0.00312471	0.203091	-0.00366499	0.00169679	0.0329466	-0.00337041	0.00256438	0.191473
cg20309891	-0.0173664	0.0118058	0.144145	0.00518625	0.00641082	0.420271	0.0111172	0.00968877	0.253694
cg20309970	0.0108935	0.00865342	0.210743	0.000977761	0.00469899	0.835552	-0.00759454	0.00710166	0.287229
cg20309975	-0.00577451	0.0066572	0.387607	0.00336003	0.003615	0.354681	0.00352849	0.00546341	0.519728
cg20310071	0.00150145	0.00370165	0.685813	-0.00234531	0.00201008	0.245823	0.000348768	0.00303786	0.908807
cg20310100	0.00488158	0.019314	0.800934	0.00924247	0.0104879	0.380103	-0.00530058	0.0158505	0.738707
cg20310149	-0.0245081	0.0243133	0.315661	-0.0109799	0.0132026	0.407411	0.00720764	0.0199533	0.718624
cg20310164	-0.00487228	0.00949033	0.608705	0.00157763	0.00515345	0.760084	0.00108751	0.00778849	0.889207
cg20310170	-1.63544e-05	0.00651414	0.998001	-0.00392491	0.00353732	0.269603	0.008642	0.005346	0.108843
cg20310171	0.00343664	0.0107209	0.749155	0.00198167	0.00582165	0.734207	-0.00376528	0.00879836	0.669523
cg20310230	0.0171287	0.0202036	0.39839	0.00105958	0.010971	0.923235	-0.0137673	0.0165806	0.408156
cg20310319	-0.0121677	0.00876117	0.167692	-0.00570757	0.0047575	0.232833	0.0132261	0.00719009	0.0685401
cg20310407	-0.0114245	0.0100672	0.258918	0.00877441	0.00546672	0.111348	0.00945458	0.00826194	0.254961
cg20310415	0.00627237	0.0124537	0.61551	8.80481e-05	0.0067626	0.989636	-0.0166957	0.0102204	0.105211
cg20310485	0.011099	0.00804917	0.170724	0.00173558	0.00437087	0.692079	-0.0122904	0.00660577	0.0654771
cg20310501	-0.00249874	0.00961494	0.795441	-0.00194168	0.00522112	0.710691	0.00259669	0.00789076	0.742721
cg20310532	2.33579e-05	0.00299825	0.993798	0.000244225	0.00162811	0.881035	-0.000523568	0.00246059	0.831892
cg20310606	0.0013856	0.00806146	0.863848	-0.00329258	0.00437754	0.453565	0.00371988	0.00661585	0.575078
cg20310608	-0.0183219	0.0162296	0.261388	-0.00418974	0.008813	0.635441	0.0250657	0.0133192	0.0624898
cg20310681	0.0301413	0.0185494	0.10704	-0.00873573	0.0100727	0.387683	-0.00830279	0.015223	0.586576
cg20310703	-0.00038757	0.0071104	0.95663	0.00131786	0.0038611	0.733516	0.00207761	0.00583534	0.722494
cg20310749	0.0108985	0.00460482	0.019693	-0.00430413	0.00250051	0.0880075	-0.0073394	0.00377906	0.0546795
cg20310759	0.0104785	0.0207437	0.614471	-0.00331076	0.0112643	0.769375	0.00899488	0.0170239	0.598308
cg20310870	0.0081169	0.0101285	0.424631	-0.00207188	0.00549997	0.707117	-0.00248305	0.0083122	0.765715
cg20310894	-0.00371511	0.00608734	0.542921	-0.00230956	0.00330555	0.486221	0.00121209	0.00499574	0.808748
cg20310902	0.0107902	0.013094	0.411693	-0.00310142	0.00711033	0.663558	-0.0119077	0.010746	0.270232
cg20310907	-0.000203284	0.0135466	0.988054	-0.000918288	0.00735609	0.900883	-0.0107928	0.0111174	0.333777
cg20310920	-0.00379378	0.00825961	0.646913	0.000955404	0.00448514	0.831709	0.00551744	0.00677846	0.417423
cg20310974	0.0015542	0.0130701	0.905561	-0.000102463	0.00709732	0.988508	-0.00364767	0.0107263	0.734454
cg20311002	0.00830759	0.018878	0.660751	0.00448348	0.0102511	0.662704	-0.00953899	0.0154927	0.539359
cg20311018	0.00106502	0.01614	0.947509	0.00122392	0.00876438	0.889194	0.00465035	0.0132457	0.726198
cg20311019	-0.00147267	0.00708699	0.83577	-0.000887468	0.00384838	0.818048	-0.000303948	0.00581612	0.958417
cg20311037	0.00174279	0.0025504	0.495828	0.000113374	0.00138492	0.934904	-0.00365335	0.00209305	0.0836961
cg20311038	0.0160529	0.0119399	0.18156	-0.00608442	0.00648361	0.350079	-0.00735994	0.00979878	0.454192
cg20311065	-0.00703967	0.0102677	0.4944	0.00105554	0.00557558	0.850195	0.00633254	0.00842647	0.453953
cg20311100	-0.0171407	0.0106961	0.111908	0.000811733	0.0058082	0.889108	0.0132747	0.00877803	0.133334
cg20311197	0.00892875	0.00764194	0.245177	-0.00245782	0.00414973	0.554876	-0.00809394	0.00627156	0.199556
cg20311232	0.00164192	0.00723307	0.820844	-0.00343135	0.00392771	0.384224	0.00300767	0.00593601	0.613392
cg20311261	-0.00272476	0.00226243	0.231039	0.000184302	0.00122855	0.881027	0.00136129	0.00185673	0.465017
cg20311333	-0.00600141	0.00277738	0.0328787	0.00074518	0.00150818	0.622226	0.00572264	0.00227933	0.0135046
cg20311348	-0.0238655	0.0146748	0.106748	0.00678894	0.0079687	0.396092	0.015428	0.0120432	0.202869
cg20311390	-0.0101865	0.0154462	0.510964	-0.0051508	0.0083876	0.540419	0.00573463	0.0126763	0.651879
cg20311471	-0.011576	0.00905904	0.203996	-0.00187318	0.00491925	0.704096	0.00430607	0.00743454	0.56364
cg20311481	0.00189025	0.0115194	0.869959	0.00322322	0.00625525	0.60739	0.00357059	0.00945366	0.706386
cg20311501	-0.00222349	0.0031721	0.484813	-0.00158397	0.00172252	0.359812	0.00197556	0.00260327	0.449549
cg20311502	-0.0143209	0.0197488	0.4699	-0.0103617	0.010724	0.336057	0.0230802	0.0162074	0.157261
cg20311522	-0.0045757	0.01642	0.781025	-0.00804748	0.00891643	0.36874	-0.00758166	0.0134755	0.574836
cg20311544	-0.00934015	0.00455808	0.0428276	0.00328135	0.00247513	0.187677	0.00333787	0.00374071	0.374175
cg20311575	-0.00928634	0.00878613	0.292858	-0.00256323	0.00477105	0.592182	0.0054821	0.00721057	0.44871
cg20311601	0.0345459	0.0184393	0.0636541	-0.00508342	0.0100129	0.61269	-0.0241727	0.0151327	0.113048
cg20311618	0.0151205	0.0109697	0.170879	0.00643879	0.00595676	0.282096	-0.00531557	0.00900254	0.556099
cg20311628	-0.00886598	0.0137207	0.519513	0.00906862	0.00745065	0.226149	0.000330415	0.0112603	0.976644
cg20311631	-0.0104021	0.00755259	0.171218	-0.00142273	0.00410122	0.729326	0.00538455	0.00619823	0.38689
cg20311638	-0.00620576	0.00668462	0.355252	-0.00021856	0.00362989	0.952097	0.00510796	0.00548591	0.353839
cg20311673	0.0197102	0.03224	0.542224	0.00886787	0.017507	0.613497	0.00484227	0.0264586	0.855125
cg20311682	0.00138774	0.0101226	0.891208	0.00439214	0.00549678	0.425989	0.00022633	0.00830737	0.978314
cg20311723	-0.00415437	0.0110272	0.707093	0.00855969	0.00598799	0.155701	0.00192234	0.00904974	0.832173
cg20311730	0.0129784	0.0206412	0.530809	-0.00998805	0.0112086	0.374817	-0.00717691	0.0169397	0.672631
cg20311754	0.105073	0.109118	0.337693	-0.0240855	0.0592532	0.685176	-0.0105721	0.0895503	0.906238
cg20311770	-0.0158056	0.0116398	0.177275	0.0112366	0.00632064	0.0782073	0.00419074	0.00955249	0.661734
cg20311839	0.0121009	0.00950019	0.205437	-0.00308613	0.0051588	0.550919	-0.00971268	0.00779658	0.215499
cg20311843	0.00831532	0.0144098	0.565078	-0.0140311	0.00782482	0.0756957	-0.000420435	0.0118258	0.971704
cg20311846	0.0142431	0.0185708	0.444746	-0.0149669	0.0100843	0.140623	0.00531954	0.0152406	0.727728
cg20311847	0.0324124	0.0172239	0.0625024	-0.00916224	0.00935292	0.329427	-0.0196559	0.0141352	0.167165
cg20311848	-0.000844355	0.00222077	0.704525	-0.000661113	0.00120593	0.584652	0.000653628	0.00182254	0.720555
cg20311863	0.00436528	0.006205	0.483224	-0.000728353	0.00336944	0.82926	-0.00422919	0.00509229	0.40805
cg20311890	-0.00656732	0.018824	0.727846	-0.00969171	0.0102218	0.345137	0.0066656	0.0154484	0.666967
cg20312012	0.0326143	0.0179904	0.0725782	-0.00330186	0.00976916	0.736016	-0.0258641	0.0147643	0.0825949
cg20312026	0.00012842	0.00330023	0.969031	0.000207579	0.00179209	0.907998	0.00108256	0.00270842	0.690151
cg20312077	0.0046421	0.0124562	0.710109	-0.000851516	0.00676398	0.900049	-0.00221679	0.0102225	0.828724
cg20312087	-0.00138886	0.00496829	0.780351	0.00444164	0.00269789	0.102548	0.00388492	0.00407736	0.342778
cg20312132	0.0138601	0.00707706	0.0527078	-0.000799374	0.00384299	0.835607	-0.00828323	0.00580798	0.156648
cg20312179	0.0210583	0.0120457	0.0832208	0.00568507	0.00654109	0.386667	-0.0163273	0.00988565	0.101464
cg20312228	0.0114236	0.00646052	0.0797967	-0.00170555	0.0035082	0.62782	-0.0115781	0.00530199	0.0311068
cg20312247	0.0152839	0.0166861	0.361689	-0.0191157	0.0090609	0.0371534	0.0019329	0.0136939	0.888009
cg20312287	0.0155006	0.0163599	0.345474	-0.0124163	0.00888376	0.165033	-0.00502843	0.0134262	0.708735
cg20312345	0.00129586	0.0178989	0.942416	0.00510431	0.00971947	0.600527	0.010172	0.0146892	0.490096
cg20312367	-0.002416	0.0252577	0.923969	-0.00120934	0.0137155	0.929899	-0.0128839	0.0207284	0.53552
cg20312390	-0.0021391	0.0179715	0.905471	-0.00698485	0.0097589	0.475668	-0.00737728	0.0147488	0.617937
cg20312418	-0.0233147	0.0406027	0.566995	0.00429885	0.0220481	0.845771	0.0349999	0.0333217	0.295853
cg20312457	0.00109662	0.00828393	0.894926	-0.00601893	0.00449835	0.183646	0.00354566	0.00679842	0.603039
cg20312475	-0.000568305	0.00875739	0.948376	-0.00200816	0.00475545	0.67364	-6.76361e-05	0.00718698	0.992508
cg20312484	3.35265e-05	0.00497741	0.994638	0.000754026	0.00270284	0.780787	-0.0036468	0.00408484	0.373933
cg20312489	0.0190799	0.00913471	0.0390394	0.00528482	0.00496034	0.289022	-0.0131656	0.00749665	0.0818381
cg20312557	0.000324066	0.00292049	0.911848	-5.78008e-05	0.00158589	0.970992	0.00122096	0.00239678	0.611479
cg20312581	0.00364565	0.00320223	0.257396	-0.00222518	0.00173888	0.203356	-0.00141265	0.00262799	0.591981
cg20312589	-0.012414	0.00813084	0.129687	0.00705203	0.00441522	0.113088	0.00664174	0.00667279	0.321752
cg20312645	-0.0125509	0.00948254	0.188385	0.0066934	0.00514922	0.196357	0.00567737	0.00778209	0.467221
cg20312687	-0.000476359	0.013251	0.971388	0.00887389	0.00719557	0.220114	0.00217096	0.0108748	0.842137
cg20312691	0.00927111	0.0125209	0.460603	-0.00334167	0.0067991	0.624061	0.00138657	0.0102756	0.892907
cg20312821	0.000880323	0.00479974	0.854814	-0.00295578	0.00260636	0.259233	0.000730972	0.00393904	0.853123
cg20312865	-0.00262363	0.0091289	0.774348	-0.00458254	0.00495719	0.357289	0.000896331	0.00749188	0.904986
cg20312916	-0.013189	0.0173666	0.449211	0.00818784	0.00943043	0.387155	-0.00298573	0.0142524	0.834453
cg20312962	-0.00349243	0.00844369	0.679962	-0.00435275	0.0045851	0.344536	0.0016315	0.00692954	0.814304
cg20312971	0.00428737	0.0104939	0.683657	0.000876666	0.0056984	0.878014	-0.00609378	0.00861208	0.480699
cg20313096	-0.00758922	0.00908627	0.405393	0.0023631	0.00493404	0.632932	0.00344011	0.00745689	0.645471
cg20313246	-0.00709611	0.0231669	0.759952	-0.0033541	0.0125801	0.790261	-0.00159482	0.0190125	0.933302
cg20313291	-0.010237	0.0132016	0.439749	0.0111211	0.00716877	0.123695	0.00777817	0.0108343	0.474327
cg20313295	0.000765481	0.0036102	0.832474	-0.000539737	0.00196042	0.783589	0.000166559	0.00296281	0.955271
cg20313298	0.00146952	0.0028729	0.61002	-0.000751058	0.00156005	0.631165	-0.000127756	0.00235772	0.956885
cg20313362	-0.00667238	0.00868932	0.444202	0.00188565	0.00471848	0.690204	-0.00422688	0.00713112	0.554574
cg20313364	-0.00960471	0.0108194	0.376622	-0.00526889	0.00587516	0.37178	0.00962726	0.00887922	0.280626
cg20313392	0.00162032	0.00509807	0.751216	0.00224132	0.00276836	0.419907	0.000258393	0.00418387	0.950867
cg20313400	-0.00114848	0.00399259	0.774153	0.0021787	0.00216806	0.317148	0.000685265	0.00327662	0.834728
cg20313438	-0.0190605	0.022186	0.39214	0.0104477	0.0120475	0.387715	0.0223888	0.0182075	0.221454
cg20313496	-0.00666231	0.00504332	0.189237	3.66133e-05	0.00273863	0.989357	0.00571997	0.00413894	0.169775
cg20313513	0.0027361	0.0181909	0.880717	-0.00921532	0.00987806	0.352911	0.0102584	0.0149289	0.493434
cg20313522	-0.00422972	0.0113648	0.710476	-0.000524679	0.0061713	0.932401	0.00921582	0.00932679	0.325271
cg20313628	0.0148818	0.0102071	0.147691	-0.00438213	0.00554264	0.430867	-0.0133409	0.00837669	0.114113
cg20313638	0.0191542	0.0124687	0.127364	-0.0125128	0.00677076	0.0672799	-0.0235939	0.0102328	0.0230012
cg20313677	-0.00348076	0.00517352	0.502483	0.00226545	0.00280933	0.42175	0.00106443	0.00424579	0.802511
cg20313696	0.0081209	0.00814373	0.320858	-0.000397552	0.00442221	0.928531	-0.00436966	0.00668337	0.514598
cg20313722	-0.0149355	0.012188	0.223034	-3.55017e-05	0.00661835	0.99573	0.016692	0.0100024	0.0980028
cg20313753	0.000416919	0.00590722	0.943862	-0.00442544	0.00320775	0.170505	0.00604843	0.00484792	0.214815
cg20313798	-0.0049218	0.0196206	0.802399	0.00602635	0.0106544	0.572803	-0.00610872	0.0161022	0.705143
cg20313807	0.0133149	0.0221597	0.549169	-0.0179022	0.0120332	0.139682	-0.00995523	0.0181859	0.585203
cg20313838	0.000451003	0.0347314	0.989663	-0.00469968	0.0188599	0.803679	-0.00583676	0.0285033	0.838126
cg20313856	0.0103871	0.0139472	0.458015	-0.0138018	0.00757365	0.0711188	-0.00785728	0.0114462	0.493871
cg20313873	0.0389391	0.0198019	0.0517678	-0.0192638	0.0107528	0.0759613	-0.0235599	0.0162509	0.149971
cg20313901	-0.00566296	0.00610391	0.355563	0.00128464	0.00331455	0.699079	0.00393563	0.00500933	0.433756
cg20313902	-0.0157989	0.0102387	0.125688	-0.000766965	0.0055598	0.890534	0.0146056	0.00840262	0.0849712
cg20313951	0.0200049	0.00884592	0.0256953	-0.0121664	0.00480352	0.0127253	-0.0162039	0.00725964	0.0276376
cg20313963	0.000700724	0.00728869	0.923586	0.00466775	0.00395791	0.240805	0.00184339	0.00598166	0.758533
cg20313968	0.00621633	0.00798521	0.437957	-0.00550935	0.00433614	0.206563	-0.00486457	0.00655327	0.459481
cg20313969	0.0104728	0.0158419	0.509941	0.000368225	0.00860249	0.965935	0.00614127	0.0130011	0.637601
cg20314184	-0.00214008	0.020699	0.917841	0.00241263	0.01124	0.83044	-0.00357924	0.0169872	0.833509
cg20314319	-0.035251	0.0186465	0.0613247	0.00421571	0.0101255	0.677967	0.0359749	0.0153028	0.0205107
cg20314325	-0.000417142	0.00268997	0.877048	0.000927137	0.00146071	0.52693	-0.00171327	0.00220759	0.439367
cg20314331	-0.0125785	0.0063156	0.0488872	0.00419397	0.0034295	0.223977	0.0082759	0.00518307	0.113197
cg20314438	0.00119724	0.00386993	0.757626	-0.000286845	0.00210146	0.891677	0.000636954	0.00317596	0.841417
cg20314442	0.00853419	0.00991113	0.391072	0.000951084	0.00538195	0.860055	-0.00574879	0.00813383	0.481201
cg20314480	0.0145145	0.0141888	0.308573	-0.00985886	0.00770481	0.203388	-0.00592702	0.0116444	0.611771
cg20314548	-0.00679371	0.0198371	0.732647	0.00861217	0.010772	0.425725	0.00593409	0.0162799	0.716181
cg20314552	0.0177663	0.00896306	0.0499541	-0.00173011	0.00486713	0.72292	-0.0131269	0.00735577	0.0770885
cg20314560	0.011742	0.0144291	0.417534	-0.00801114	0.0078353	0.308815	-0.0053486	0.0118416	0.65239
cg20314610	0.015936	0.0122136	0.194693	-0.00152433	0.00663223	0.818646	-0.0156284	0.0100234	0.121823
cg20314660	-0.00608364	0.00252387	0.017591	0.00301703	0.00137051	0.0297968	0.00377737	0.00207128	0.0709139
cg20314737	0.0120426	0.00380848	0.00202492	-0.00277504	0.00206808	0.18241	-0.010521	0.00312553	0.0010507
cg20314763	0.00559887	0.0119269	0.63969	0.000109288	0.00647655	0.986567	-0.00241461	0.00978812	0.80561
cg20314874	0.00981124	0.00694915	0.160813	-0.00866795	0.00377353	0.0235095	-0.00663815	0.00570301	0.246953
cg20314884	-0.00759712	0.0107266	0.48029	0.00590183	0.00582479	0.313176	-0.00210268	0.00880311	0.811662
cg20314918	0.00531668	0.00741411	0.47483	0.00330737	0.00402602	0.413139	-0.00443873	0.00608459	0.467244
cg20315057	-0.0021698	0.00339678	0.524293	0.00490796	0.00184452	0.00896125	-0.00178596	0.00278766	0.523071
cg20315124	0.00724176	0.0126315	0.567604	0.00651087	0.00685914	0.344587	-0.0052456	0.0103663	0.613854
cg20315133	-0.00595486	0.00731344	0.41727	0.00068285	0.00397135	0.863798	0.00471546	0.00600197	0.43376
cg20315136	0.000563252	0.00220463	0.798825	-0.000717407	0.00119716	0.550234	-0.000202774	0.00180929	0.910969
cg20315150	0.0181223	0.0143654	0.209787	-0.00488449	0.00780069	0.532506	-0.0215156	0.0117893	0.070714
cg20315193	0.00613143	0.00627453	0.330618	0.00241881	0.0034072	0.479262	-0.00643963	0.00514936	0.213745
cg20315257	0.00138583	0.00271825	0.611195	-0.000553793	0.00147607	0.708247	-0.00264663	0.0022308	0.238019
cg20315326	0.0337436	0.0141059	0.0184451	-0.0044692	0.00765979	0.560777	-0.0249239	0.0115764	0.0335029
cg20315346	0.00172093	0.00280887	0.541354	-0.00181152	0.00152527	0.237523	-8.18196e-05	0.00230517	0.97175
cg20315347	-0.0109432	0.016066	0.497212	-0.00678837	0.00872416	0.438173	0.024446	0.013185	0.0664065
cg20315445	-0.00591402	0.0219543	0.788143	0.0109918	0.0119217	0.358543	0.0120617	0.0180174	0.504614
cg20315538	0.00556096	0.0442979	0.900329	0.0178753	0.0240547	0.458997	0.00700743	0.0363542	0.847507
cg20315554	-0.0166448	0.0212542	0.435235	0.0198378	0.0115415	0.0884591	0.00966721	0.0174429	0.580552
cg20315577	-0.0051874	0.0149001	0.728396	0.00140811	0.00809106	0.86216	0.014513	0.0122282	0.237843
cg20315590	-0.0184382	0.0162871	0.260066	-0.00973156	0.00884425	0.273592	0.0226791	0.0133665	0.0925777
cg20315607	0.0522051	0.0261001	0.0479443	-0.0296182	0.0141729	0.0389431	-0.0270725	0.0214198	0.208937
cg20315643	-0.00506405	0.00278261	0.0714947	0.00121165	0.00151101	0.424353	0.00370886	0.00228362	0.107213
cg20315690	-0.00665023	0.0076443	0.386217	0.00152398	0.00415102	0.714224	0.000146321	0.0062735	0.981434
cg20315722	0.00527011	0.00679309	0.439529	-0.000119961	0.00368879	0.974116	-0.00255297	0.00557493	0.647901
cg20315727	-0.0119508	0.0109601	0.277923	0.00327489	0.00595158	0.583259	0.00640414	0.00899472	0.477979
cg20315739	-0.0216511	0.0075608	0.00501707	0.00904192	0.00410567	0.0297309	0.0131513	0.00620497	0.0362997
cg20315796	0.00483968	0.0095009	0.611498	-7.20973e-05	0.00515919	0.988876	-0.00647279	0.00779717	0.408254
cg20315937	0.0135583	0.00788075	0.0881662	0.00066235	0.00427941	0.877282	-0.00969383	0.00646754	0.136779
cg20315941	0.00927974	0.00944328	0.32792	-0.00073856	0.0051279	0.885742	-0.00299326	0.00774988	0.70007
cg20315946	-0.00117216	0.0057692	0.839373	0.00214278	0.00313279	0.495424	-0.000349356	0.00473464	0.941314
cg20315951	-0.00011702	0.0038437	0.975768	-0.00178553	0.00208721	0.394153	0.00307652	0.00315443	0.331551
cg20315954	0.00243703	0.00760664	0.749287	-0.000171532	0.00413056	0.966951	0.00129751	0.00624259	0.835732
cg20315976	0.00120049	0.00259188	0.644155	-1.47927e-05	0.00140745	0.991633	-0.00133097	0.0021271	0.532794
cg20315995	-0.0242514	0.020724	0.244446	0.0154205	0.0112535	0.17339	0.01639	0.0170077	0.337319
cg20316048	-0.000486294	0.0022635	0.830289	-0.00117194	0.00122913	0.342441	0.00143293	0.0018576	0.442132
cg20316053	-0.0499661	0.0204262	0.0160225	0.0162657	0.0110918	0.145377	0.0410318	0.0167633	0.0159578
cg20316130	0.00923514	0.0125608	0.463762	-0.000769414	0.00682079	0.910391	-0.0080609	0.0103084	0.435909
cg20316300	-0.021296	0.0105281	0.0455218	0.00658892	0.00571696	0.251606	0.00761176	0.00864014	0.380252
cg20316380	0.000585477	0.00275683	0.832209	-0.00143473	0.00149701	0.339965	-0.000976845	0.00226246	0.666759
cg20316397	0.00787371	0.0076971	0.308578	0.00349542	0.00417968	0.404806	-0.0103338	0.00631683	0.104714
cg20316427	0.0241182	0.0126844	0.0598649	-0.00633851	0.00688787	0.35946	-0.0198933	0.0104098	0.0586039
cg20316440	0.0305559	0.0114588	0.00881863	-0.0115927	0.00622238	0.0651214	-0.0231653	0.00940398	0.0153142
cg20316538	-0.00557717	0.0069965	0.427088	0.0061516	0.00379925	0.108276	-0.00137124	0.00574186	0.811694
cg20316542	-0.00245887	0.00603298	0.68438	-0.00186431	0.00327603	0.570466	0.00242753	0.00495112	0.624899
cg20316549	0.00668554	0.00485786	0.171546	-0.000363026	0.00263792	0.890794	-0.00613047	0.00398674	0.126989
cg20316614	0.00498847	0.0205573	0.808719	-0.00669304	0.011163	0.550025	-0.0015843	0.0168709	0.925354
cg20316715	0.0315162	0.0180548	0.083676	0.00923081	0.00980416	0.348502	-0.030036	0.0148172	0.0450696
cg20316716	0.00259628	0.0103346	0.802111	0.000200556	0.00561189	0.971556	-0.00241799	0.00848134	0.776107
cg20316758	-0.0154536	0.0179345	0.390744	0.0139492	0.00973882	0.154885	0.0108494	0.0147184	0.462614
cg20316766	-0.0130624	0.00975649	0.183381	0.00770392	0.00529798	0.148759	0.00983463	0.00800692	0.221969
cg20316779	-0.000339948	0.00228608	0.88206	-0.00102686	0.00124139	0.409921	0.00108586	0.00187613	0.563923
cg20316883	0.0188076	0.00808815	0.0218885	-0.0070405	0.00439204	0.111799	-0.0123776	0.00663776	0.0648848
cg20316901	0.0268943	0.0306744	0.382524	-0.0071016	0.0166569	0.670688	-0.0189552	0.0251738	0.453074
cg20316911	0.0134073	0.0213776	0.531851	-0.0142825	0.0116085	0.221189	-0.00589999	0.0175441	0.737289
cg20316949	0.0141376	0.0110861	0.204907	-0.0127696	0.00601999	0.036151	-0.00998404	0.00909812	0.274874
cg20316958	0.0060273	0.00780861	0.441841	0.00319734	0.00424024	0.452431	-0.00332489	0.00640834	0.604916
cg20316971	-0.00858844	0.013188	0.516257	0.00679098	0.00716138	0.345067	0.00584469	0.0108231	0.590276
cg20316986	0.0223217	0.015318	0.147904	-0.0122793	0.00831798	0.142738	-0.00497012	0.0125711	0.693342
cg20317044	-0.0039383	0.00980464	0.688701	-0.00367208	0.00532412	0.491832	-0.00193567	0.00804644	0.810342
cg20317116	-0.00236502	0.010275	0.818386	0.00496591	0.00557955	0.375398	0.00414885	0.00843246	0.623693
cg20317140	0.00326747	0.0079369	0.681374	0.00296566	0.0043099	0.492835	-0.0077422	0.00651362	0.23715
cg20317148	-0.00789272	0.00766008	0.305096	0.00164602	0.00415958	0.693079	0.00450409	0.00628645	0.475216
cg20317180	0.00210383	0.00211444	0.321929	-0.000218062	0.00114818	0.849722	-0.00052408	0.00173527	0.76321
cg20317252	-0.00673411	0.00676701	0.321853	0.00276086	0.00367463	0.454058	0.00425621	0.00555352	0.445082
cg20317382	-0.0129107	0.0273858	0.638264	0.0159985	0.0148711	0.284364	0.0109428	0.0224749	0.627307
cg20317418	0.0133876	0.00896744	0.138324	0.00186551	0.00486951	0.702385	-0.00344332	0.00735937	0.640795
cg20317437	-0.016863	0.0158004	0.288197	0.01088	0.00857996	0.20745	0.0145422	0.012967	0.264529
cg20317521	0.000568724	0.00991035	0.954341	-0.00328775	0.00538153	0.542505	0.00367163	0.00813319	0.652563
cg20317570	0.00208795	0.00727575	0.774672	0.00263858	0.00395088	0.505632	0.000744193	0.00597103	0.901041
cg20317611	-0.000140292	0.00695043	0.983933	0.00410494	0.00377423	0.279139	-0.00501459	0.00570406	0.381249
cg20317628	-0.00129317	0.0072073	0.857934	0.00454638	0.00391372	0.247891	-0.000816958	0.00591487	0.890399
cg20317738	0.00308938	0.00511061	0.546754	-0.0037399	0.00277517	0.180546	-0.00265939	0.00419416	0.527352
cg20317748	-0.0077603	0.01625	0.633913	0.00877254	0.00882407	0.322327	0.000657632	0.013336	0.96076
cg20317766	0.00517993	0.00702835	0.462688	0.00438254	0.00381654	0.253335	-0.00458224	0.005768	0.42866
cg20317866	-0.000616617	0.00649989	0.924594	-0.000728652	0.00352958	0.836828	0.00247786	0.00533431	0.643198
cg20317872	0.00345478	0.0109929	0.753908	0.0103174	0.00596938	0.0867252	0.00236784	0.00902163	0.793455
cg20318019	-0.0247309	0.0175001	0.160423	0.00586217	0.0095029	0.538587	0.01934	0.0143619	0.18087
cg20318045	0.0236324	0.0251796	0.350015	-0.00191594	0.013673	0.888817	-0.0127208	0.0206643	0.539436
cg20318068	0.00582081	0.00669212	0.386304	-0.00136883	0.00363396	0.70714	-0.00649185	0.00549207	0.239738
cg20318096	0.000259333	0.00239823	0.914085	-0.000565579	0.00130229	0.664924	0.000332403	0.00196817	0.866194
cg20318108	0.000656857	0.00913323	0.942797	-0.00495552	0.00495954	0.319896	0.00281374	0.00749543	0.70809
cg20318143	0.0034061	0.00406672	0.404096	-0.000347196	0.00220831	0.875358	-0.00209901	0.00333746	0.530702
cg20318145	-0.00165338	0.00455793	0.717489	0.00307721	0.00247505	0.216404	-0.000940309	0.00374058	0.801989
cg20318156	0.00915229	0.00573846	0.113603	-0.0013034	0.00311611	0.676559	-0.00666727	0.00470942	0.15968
cg20318166	0.0197606	0.0155182	0.205566	-0.00221896	0.00842671	0.792793	-0.0234592	0.0127354	0.068162
cg20318201	-0.00268035	0.0117227	0.819568	-0.00423095	0.00636567	0.507665	-0.00511692	0.00962054	0.595886
cg20318217	0.0122119	0.0103864	0.242228	-0.00332536	0.00564002	0.556668	-0.0106077	0.00852385	0.215969
cg20318229	-0.00492657	0.0086296	0.569237	0.00186849	0.00468605	0.690862	-0.00207687	0.00708211	0.769879
cg20318233	-7.74329e-05	0.00614872	0.989975	0.00214188	0.00333889	0.522536	0.00247111	0.00504611	0.625317
cg20318234	-0.000559852	0.00770159	0.942182	0.00358962	0.00418212	0.392579	0.00529922	0.00632051	0.403615
cg20318235	0.00678904	0.010187	0.506526	-0.00368716	0.00553178	0.50646	-0.00140857	0.00836027	0.866512
cg20318252	-0.00841241	0.0100431	0.404052	0.00218372	0.00545359	0.689625	0.0103467	0.0082421	0.212011
cg20318272	0.000125785	0.00995298	0.98994	0.00110519	0.00540468	0.838351	-0.00308578	0.00816818	0.706321
cg20318281	0.025852	0.0187545	0.170863	0.00300026	0.0101841	0.768852	-0.0218472	0.0153913	0.158596
cg20318330	0.0104944	0.0101122	0.301642	-0.00365535	0.00549113	0.507008	-0.0054211	0.00829883	0.514967
cg20318340	-0.00455842	0.00747468	0.543221	0.00631205	0.00405891	0.122793	0.00969221	0.0061343	0.116977
cg20318358	0.00199217	0.0130462	0.878914	0.00616165	0.00708438	0.38633	-0.0113426	0.0107067	0.291743
cg20318385	0.00586103	0.0117405	0.618625	-0.0076862	0.00637533	0.230553	0.00685138	0.00963514	0.478538
cg20318391	-0.00599463	0.0109542	0.585317	0.00116214	0.00594833	0.845462	0.00621987	0.00898981	0.490471
cg20318405	-0.0329854	0.0376066	0.382334	0.0230244	0.0204212	0.261994	0.0257735	0.0308628	0.405473
cg20318415	-0.00298705	0.010892	0.784412	0.000649164	0.00591458	0.912802	-0.000346116	0.0089388	0.969183
cg20318536	-0.00910651	0.00833363	0.276894	0.00478986	0.00452534	0.292168	0.00166667	0.00683921	0.807922
cg20318550	0.0711099	0.0370553	0.0575729	0.00622919	0.0201218	0.75747	-0.0420418	0.0304104	0.169625
cg20318580	0.0279466	0.018432	0.132337	-0.0140132	0.0100089	0.164306	-0.0290203	0.0151267	0.0576417
cg20318608	0.000531807	0.00259111	0.837762	0.00102546	0.00140703	0.467665	0.0002001	0.00212646	0.925201
cg20318655	-0.0125854	0.0120788	0.299721	-0.00914988	0.00655902	0.165824	0.0127332	0.00991276	0.201658
cg20318662	0.00745229	0.00643863	0.249602	-0.00625779	0.00349631	0.0762331	-0.00485725	0.00528403	0.359985
cg20318713	0.004602	0.00445189	0.303535	-0.00409648	0.00241747	0.0929933	-0.00377837	0.00365356	0.30333
cg20318726	-0.00534682	0.0082847	0.520022	0.000502499	0.00449877	0.911267	0.00463053	0.00679906	0.497268
cg20318748	-0.00188829	0.0112965	0.867553	-0.00628605	0.00613422	0.307729	0.000645002	0.00927075	0.944659
cg20318778	0.0236778	0.0212422	0.267427	-0.0162403	0.011535	0.161976	-0.000331288	0.017433	0.984873
cg20318784	-0.00483075	0.00725246	0.506752	-0.00249428	0.00393824	0.52782	0.00239148	0.00595193	0.688611
cg20318826	-0.00179432	0.00845924	0.83241	-0.00315123	0.00459354	0.494148	0.00271985	0.0069423	0.695979
cg20318829	-0.0208991	0.0155833	0.182643	-0.00192112	0.00846203	0.820823	0.010399	0.0127888	0.417898
cg20318845	-0.00483223	0.00735066	0.512305	0.00279455	0.00399156	0.485335	0.00202576	0.00603251	0.737656
cg20318978	0.00183839	0.00834065	0.825958	-0.00483009	0.00452915	0.288557	-0.00153964	0.00684498	0.822452
cg20319084	0.0168421	0.0116072	0.149625	-0.00319296	0.00630295	0.613462	-0.00694693	0.00952575	0.467381
cg20319091	0.00244168	0.00765391	0.750323	-0.00134241	0.00415623	0.747317	-0.00146173	0.00628138	0.816421
cg20319147	-0.00720999	0.00660202	0.277181	0.00167595	0.00358504	0.641078	0.00602184	0.00541813	0.268809
cg20319152	0.0160935	0.0183398	0.382118	0.00180339	0.00995887	0.856635	-0.00937189	0.015051	0.534787
cg20319211	0.00341481	0.00340003	0.317416	-0.00125713	0.00184629	0.497369	-0.00662548	0.00279033	0.0193076
cg20319253	-0.00386833	0.00847599	0.649012	-0.000621083	0.00460264	0.892905	0.00543788	0.00695605	0.436042
cg20319264	0.00225327	0.00234662	0.339052	-0.00153693	0.00127427	0.230355	-0.000906146	0.00192582	0.638912
cg20319281	-0.0098995	0.00917195	0.282804	9.68582e-05	0.00498056	0.98452	0.014148	0.0075272	0.0628108
cg20319308	0.00286297	0.00742919	0.700709	-0.00197238	0.00403421	0.625876	-0.00546706	0.00609696	0.371844
cg20319312	-0.00500706	0.00517856	0.335723	0.00360376	0.00281206	0.202701	-0.000362353	0.00424992	0.932209
cg20319401	0.0312099	0.0227517	0.17293	-0.00086157	0.0123547	0.94453	-0.0463736	0.0186718	0.0145142
cg20319405	-0.00194411	0.00335083	0.562973	0.00118997	0.00181957	0.514486	0.000833376	0.00274995	0.762423
cg20319425	-0.0100791	0.0100278	0.317047	0.00456723	0.00544531	0.403432	0.00369037	0.00822959	0.654727
cg20319457	0.00994692	0.00754015	0.189844	-0.00172454	0.00409446	0.67444	-0.00612297	0.00618802	0.324597
cg20319484	-0.00991038	0.0213337	0.643179	-0.00583438	0.0115847	0.615529	0.018568	0.0175081	0.291222
cg20319531	-0.00738137	0.0159404	0.644236	0.0129842	0.00865597	0.136472	-0.0014096	0.0130819	0.914389
cg20319604	0.000122096	0.0119266	0.991851	0.00361893	0.00647637	0.577441	-0.00183221	0.00978784	0.851854
cg20319634	0.00107105	0.0069635	0.878042	-0.000844952	0.00378133	0.823597	-0.00333048	0.00571478	0.561232
cg20319654	-0.017094	0.0147034	0.247512	0.000428995	0.00798424	0.957248	0.0018081	0.0120667	0.881164
cg20319682	-0.0280383	0.0163749	0.0896635	0.0214986	0.00889189	0.0172584	0.0175927	0.0134385	0.193217
cg20319698	0.00525586	0.0070861	0.459841	0.00175529	0.0038479	0.649169	0.001295	0.0058154	0.824194
cg20319765	0.00638253	0.00859373	0.459249	-0.00328578	0.00466657	0.482852	-0.00651828	0.00705267	0.35739
cg20319775	0.00177595	0.00315232	0.574325	-7.65278e-05	0.00171178	0.964422	-0.00119405	0.00258704	0.645314
cg20319791	4.5173e-05	0.00275346	0.98694	-0.00200792	0.00149519	0.182061	0.00038952	0.0022597	0.863458
cg20319867	-0.00018267	0.00793643	0.981679	0.00591767	0.00430965	0.172507	-0.00241946	0.00651324	0.711003
cg20319903	0.0289965	0.0111272	0.0104318	-0.00419005	0.00604233	0.489489	-0.0183504	0.00913187	0.046934
cg20319911	-0.0177805	0.0298539	0.552676	0.00448875	0.0162113	0.782384	0.0201317	0.0245004	0.413032
cg20319926	0.0110903	0.0104409	0.29047	0.00240763	0.00566962	0.671918	-0.00876312	0.00856859	0.308693
cg20319934	0.00106027	0.0139484	0.939546	-0.00742673	0.00757425	0.32898	-0.000657314	0.0114471	0.954313
cg20319945	0.0109989	0.0171472	0.522571	-0.00638793	0.00931128	0.49413	0.000787247	0.0140723	0.955489
cg20320011	-0.0134075	0.0108051	0.2173	0.00468741	0.0058674	0.426076	0.0167124	0.00886749	0.0621121
cg20320057	-0.00247186	0.00928716	0.790615	0.00156302	0.00504312	0.757199	0.000592444	0.00762175	0.938184
cg20320088	-0.0103373	0.00857118	0.230383	0.00684998	0.00465433	0.143945	0.00487423	0.00703416	0.48981
cg20320111	-0.0173215	0.0145975	0.23794	-0.000244988	0.00792675	0.9754	0.015326	0.0119798	0.203476
cg20320128	0.0188498	0.0395175	0.63431	0.0144647	0.0214588	0.501683	-0.0511618	0.0324311	0.117539
cg20320141	0.00052459	0.00281655	0.852589	-0.00142925	0.00152944	0.352098	0.000646104	0.00231148	0.78037
cg20320158	0.00689863	0.00671727	0.306674	-0.00450166	0.00364762	0.219782	-0.00287259	0.0055127	0.603355
cg20320200	-0.0102748	0.0220725	0.642493	-0.00297236	0.0119858	0.804605	0.00148054	0.0181144	0.935008
cg20320227	-0.0125565	0.0124271	0.314517	0.00487826	0.00674818	0.471275	0.0165158	0.0101986	0.108221
cg20320251	-0.00078764	0.0071867	0.912929	0.00352664	0.00390253	0.36814	-0.00589448	0.00589796	0.319789
cg20320283	-0.0285507	0.0268258	0.289523	0.00679482	0.014567	0.641813	0.021107	0.0220153	0.339792
cg20320455	0.00698547	0.0111077	0.53073	-0.00806163	0.00603174	0.184133	-0.00588994	0.00911587	0.519547
cg20320472	-0.0105915	0.0125081	0.398962	-0.00149712	0.00679216	0.825953	0.00530567	0.0102651	0.606288
cg20320494	-0.000371618	0.00214847	0.862994	-0.000239822	0.00116666	0.837513	-0.000359406	0.0017632	0.838857
cg20320535	0.00336534	0.0030025	0.264794	0.000519487	0.00163042	0.750618	-0.00105518	0.00246408	0.669326
cg20320574	0.00508625	0.00425472	0.234486	0.00184395	0.0023104	0.426527	-0.00372799	0.00349174	0.288012
cg20320575	0.00215197	0.00576692	0.709749	-0.000386491	0.00313156	0.902001	-0.00408955	0.00473277	0.389418
cg20320604	-0.019645	0.0159844	0.221692	-0.00619736	0.00867989	0.476745	0.0200909	0.0131181	0.128505
cg20320609	-0.00500495	0.0243156	0.837302	-0.0298884	0.0132039	0.0255599	0.000568007	0.0199552	0.977344
cg20320619	0.00713125	0.0140561	0.61293	0.00515812	0.00763275	0.500593	-0.0136813	0.0115355	0.238173
cg20320624	-0.00921844	0.0105881	0.385845	-8.65437e-05	0.00574955	0.988018	0.00703064	0.00868939	0.420201
cg20320691	-0.008458	0.0174343	0.628545	-0.00839492	0.00946721	0.377155	0.0139275	0.0143079	0.332485
cg20320717	-0.0102368	0.00865862	0.239647	0.00135187	0.00470181	0.774254	0.00674679	0.00710592	0.344468
cg20320823	0.00212803	0.00705155	0.763388	-0.00154878	0.00382914	0.686652	-0.00146378	0.00578704	0.800786
cg20320863	-0.00307741	0.0100975	0.761118	0.00575596	0.00548315	0.296132	-0.00341997	0.00828678	0.680629
cg20320886	-0.023153	0.0122351	0.061073	0.0145709	0.0066439	0.030403	0.0136598	0.010041	0.176487
cg20320896	0.00561975	0.0170917	0.742932	-0.00365775	0.00928117	0.694267	0.00414094	0.0140268	0.768385
cg20320905	-0.00281947	0.0124094	0.820686	-0.00359438	0.00673855	0.594829	0.00215938	0.0101841	0.832472
cg20320936	-0.00359261	0.00354978	0.313728	0.00193472	0.0019276	0.317729	0.002105	0.00291322	0.471478
cg20320946	-0.00249344	0.00916763	0.786145	0.00316289	0.00497821	0.526522	0.00402884	0.00752366	0.593392
cg20321019	-0.0073775	0.00576894	0.203648	0.00346772	0.00313265	0.270726	0.002371	0.00473443	0.617512
cg20321030	0.000930205	0.00672886	0.890303	0.0015726	0.00365391	0.667756	-0.00961574	0.00552222	0.0844301
cg20321058	0.00777682	0.0165138	0.638624	0.00859106	0.00896734	0.340144	-0.0147369	0.0135525	0.279238
cg20321086	-0.0423813	0.0422002	0.317441	-0.00784469	0.0229156	0.732756	0.0335289	0.0346327	0.335104
cg20321106	0.00569282	0.00812153	0.484812	-0.00409996	0.00441016	0.354582	-0.00299276	0.00666515	0.654304
cg20321132	-0.00472106	0.011187	0.673839	0.00939307	0.00607477	0.124918	0.00636301	0.0091809	0.489726
cg20321139	0.0088569	0.00409847	0.0328619	-0.00144338	0.00222555	0.51798	-0.00522946	0.00336352	0.122875
cg20321153	-0.00412007	0.00985823	0.676812	0.00440248	0.00535322	0.41263	0.00216796	0.00809042	0.789227
cg20321250	0.0169476	0.00807415	0.038105	-0.00583097	0.00438443	0.186294	-0.010827	0.00662626	0.105129
cg20321251	-0.00527688	0.00911714	0.563917	0.00747158	0.0049508	0.134123	-0.000644839	0.00748222	0.931478
cg20321265	0.00664508	0.00894167	0.45897	-0.0004173	0.00485552	0.931668	-0.011026	0.00733822	0.135821
cg20321281	-0.00593403	0.00787475	0.452729	0.00521727	0.00427615	0.225042	-0.000613027	0.00646262	0.924601
cg20321319	-0.00734868	0.00769816	0.341872	0.00398556	0.00418026	0.342466	0.00360738	0.0063177	0.569167
cg20321329	-0.00083945	0.00332431	0.801111	0.000233876	0.00180517	0.897152	0.00151782	0.00272818	0.579103
cg20321331	-0.0014903	0.00199964	0.457691	0.000914001	0.00108585	0.40176	0.000526742	0.00164106	0.748837
cg20321375	-0.00721237	0.00342594	0.0375483	0.0012657	0.00186036	0.49771	0.00442886	0.00281159	0.118078
cg20321409	0.00431295	0.0164332	0.793463	-0.014049	0.00892357	0.118273	-0.0151657	0.0134863	0.263239
cg20321432	0.00467876	0.00629478	0.458899	-0.00207597	0.0034182	0.544884	-0.00481414	0.00516598	0.353432
cg20321498	-0.00183387	0.00989626	0.853327	-0.00281499	0.00537388	0.601452	-0.000694114	0.00812163	0.932047
cg20321608	0.0288958	0.0191084	0.13335	-0.0148173	0.0103763	0.156125	-0.0280338	0.0156818	0.0765845
cg20321719	0.00391642	0.00669054	0.5595	-0.00420654	0.0036331	0.249439	-0.00165351	0.00549077	0.763873
cg20321726	0.00248121	0.00340372	0.46757	-2.08975e-05	0.00184829	0.990999	-0.00199926	0.00279336	0.475681
cg20321747	0.0624259	0.0314922	0.0499437	-0.0174239	0.0171009	0.310493	-0.0635033	0.0258449	0.0155692
cg20321756	-0.004863	0.00406098	0.233688	0.000762864	0.0022052	0.730049	0.00124586	0.00333275	0.709256
cg20321768	0.0122456	0.0112378	0.278238	0.00232741	0.00610236	0.703646	-0.00855186	0.0092226	0.355815
cg20321921	0.109562	0.0327051	0.00110775	-0.0456218	0.0177595	0.0115429	-0.0842104	0.0268403	0.00218718
cg20321998	-0.00709515	0.00679314	0.298563	-0.000966949	0.00368882	0.793712	0.00512044	0.00557497	0.360383
cg20322003	0.000921774	0.0067122	0.891022	0.000892577	0.00364486	0.807001	0.000670563	0.00550854	0.903334
cg20322093	0.00683581	0.00727244	0.349297	-0.000962539	0.00394909	0.807889	-0.00608668	0.00596832	0.310046
cg20322104	0.0537771	0.0261777	0.0423161	-0.00691496	0.0142151	0.627614	-0.0560145	0.0214835	0.010391
cg20322113	0.0108451	0.00869011	0.21469	0.00191807	0.00471891	0.685192	-0.010935	0.00713177	0.128078
cg20322193	0.0140894	0.00983877	0.154971	0.000393263	0.00534266	0.941456	-0.012562	0.00807444	0.122634
cg20322257	0.000584473	0.0161453	0.971188	-0.00669776	0.00876722	0.44653	0.0109494	0.01325	0.410384
cg20322299	0.0482624	0.0245047	0.0514076	-0.0415088	0.0133065	0.00231387	-0.0287692	0.0201104	0.15539
cg20322375	0.000375373	0.00204929	0.855	0.00013886	0.00111281	0.900923	-0.00131788	0.0016818	0.434953
cg20322433	-0.0330972	0.0157445	0.0378231	0.0171375	0.00854961	0.0474763	0.0310496	0.0129212	0.0179344
cg20322444	-0.0111985	0.0125931	0.375805	0.00775184	0.00683832	0.259431	0.00540252	0.0103349	0.602202
cg20322447	0.000612954	0.00741961	0.93431	-0.000576262	0.004029	0.886529	-0.00142712	0.0060891	0.815132
cg20322482	-0.00519156	0.0104373	0.619897	0.00144306	0.00566768	0.799499	0.00562113	0.00856565	0.51304
cg20322492	-0.00708194	0.00933057	0.449473	0.00439612	0.0050667	0.387475	0.00520277	0.00765738	0.498283
cg20322537	0.0644322	0.0203968	0.00204474	-0.0152591	0.0110759	0.171097	-0.0469765	0.0167391	0.00592709
cg20322554	-0.000888643	0.00856421	0.917547	-0.00308	0.00465054	0.509172	-0.00104211	0.00702844	0.882401
cg20322563	-0.0090703	0.00949239	0.341403	0.00555187	0.00515457	0.283802	0.00405351	0.00779018	0.603875
cg20322564	0.0187891	0.0161421	0.24695	-0.00864128	0.00876551	0.326381	-0.0123369	0.0132475	0.353754
cg20322611	-0.000328973	0.00429919	0.939145	0.00033356	0.00233455	0.886647	0.000225603	0.00352825	0.949132
cg20322613	0.0193438	0.0178769	0.281594	-0.0148867	0.00970754	0.128019	-0.0147658	0.0146712	0.316407
cg20322685	0.00304027	0.00876524	0.729363	0.00460758	0.00475971	0.335149	-0.00678261	0.00719343	0.347804
cg20322692	-0.0140487	0.0160272	0.382639	-0.00627165	0.00870312	0.472672	0.0203088	0.0131532	0.125455
cg20322766	0.00125435	0.00616752	0.839214	0.00561353	0.00334909	0.0965519	-0.00339595	0.00506154	0.50367
cg20322832	-0.0140411	0.00935194	0.136115	0.00779185	0.0050783	0.127817	0.0100884	0.00767492	0.191424
cg20322837	-0.00240561	0.00618577	0.698106	0.00448468	0.003359	0.184593	-0.00244113	0.00507652	0.631566
cg20322853	-0.00259694	0.0145036	0.858224	0.00676352	0.00787577	0.392332	0.00518844	0.0119028	0.663762
cg20322862	0.0121821	0.0144004	0.399413	-0.00178282	0.0078197	0.820077	-0.00570281	0.011818	0.630373
cg20322876	-0.00392494	0.00238012	0.10199	0.00287072	0.00129246	0.0283902	0.000994907	0.00195331	0.611531
cg20322884	-0.00569714	0.014317	0.691454	0.0151181	0.00777444	0.0543773	0.00897819	0.0117496	0.446429
cg20322901	0.00172713	0.00279293	0.537595	0.000793416	0.00151662	0.601924	-0.000835552	0.00229209	0.716157
cg20322977	0.00510399	0.0110013	0.643604	-0.00781926	0.00597393	0.193297	0.00573485	0.0090285	0.526621
cg20323015	-0.0372551	0.0142365	0.010122	0.0143697	0.00773073	0.0657314	0.0176794	0.0116836	0.133101
cg20323072	-0.00720385	0.0156314	0.64581	0.0144505	0.00848817	0.0914993	0.000875096	0.0128283	0.945738
cg20323175	-0.0130876	0.00943642	0.168268	0.00744866	0.00512417	0.148896	0.0159698	0.00774425	0.0415499
cg20323303	-0.0110549	0.00940436	0.242329	0.00703952	0.00510676	0.170855	0.00290871	0.00771794	0.706992
cg20323364	0.00428936	0.0212893	0.840696	-0.00018535	0.0115605	0.987237	-0.0064204	0.0174716	0.71397
cg20323436	0.00846572	0.00910416	0.354473	-0.00167798	0.00494375	0.734945	-0.0113997	0.00747157	0.129943
cg20323445	-0.000999352	0.0071383	0.888917	-0.00102029	0.00387625	0.792876	0.00138441	0.00585823	0.813625
cg20323491	-0.0098098	0.0266329	0.713332	0.0206923	0.0144622	0.155327	-0.0224844	0.021857	0.305876
cg20323509	0.00984262	0.0185127	0.596028	-0.00916579	0.0100528	0.363886	0.00556935	0.015193	0.714641
cg20323571	-0.0140081	0.00790375	0.0791074	0.000913921	0.0042919	0.831767	0.0106306	0.00648643	0.104093
cg20323597	-0.010999	0.0119881	0.360891	0.0118662	0.00650977	0.0710451	0.0128031	0.00983833	0.195857
cg20323599	0.00104145	0.00807428	0.897606	-0.0029401	0.0043845	0.503902	0.00247291	0.00662637	0.709723
cg20323659	0.0146458	0.0061693	0.0193312	-0.00755344	0.00335006	0.0261311	-0.0115179	0.005063	0.02485
cg20323725	-0.00473497	0.00985818	0.631962	-0.00225376	0.0053532	0.674568	0.00203499	0.00809038	0.801872
cg20323793	-0.00560479	0.0147413	0.704523	0.00384483	0.00800485	0.631959	0.0120524	0.0120979	0.321318
cg20323807	0.0193266	0.0150242	0.201018	-0.00243041	0.00815848	0.766341	-0.00920555	0.01233	0.456901
cg20323874	0.0110769	0.00793499	0.165539	-0.00495338	0.00430887	0.252811	-0.00919126	0.00651206	0.160943
cg20323915	-0.000338946	0.0154184	0.982501	-0.0100914	0.00837249	0.230674	0.00953536	0.0126535	0.452714
cg20323934	0.0285587	0.0113591	0.0133788	-0.0104116	0.00616825	0.0942566	-0.0242066	0.00932218	0.0106994
cg20323962	-0.0033869	0.00848768	0.690639	0.00385924	0.00460899	0.404223	-0.00122948	0.00696564	0.860221
cg20324041	-0.00135083	0.0205391	0.947681	0.00433015	0.0111532	0.698586	-0.00554401	0.016856	0.742853
cg20324057	-0.00412746	0.0121252	0.734201	0.000427666	0.00658422	0.948329	0.00993068	0.00995084	0.320482
cg20324110	-0.0170736	0.0136637	0.214114	-0.00225284	0.00741968	0.761983	0.0152504	0.0112135	0.176609
cg20324147	0.00905707	0.00999323	0.366748	-0.00718822	0.00542654	0.188035	-0.00530919	0.00820121	0.518744
cg20324165	0.00860524	0.00790877	0.278946	-0.0063848	0.00429463	0.139956	-0.00688114	0.00649055	0.291386
cg20324199	-0.00719795	0.0120579	0.551768	-0.00637402	0.00654769	0.332453	0.0129264	0.00989563	0.194184
cg20324206	0.00357172	0.00444021	0.4229	-0.00199565	0.00241113	0.409643	-0.00472457	0.00364398	0.197503
cg20324207	-0.00280148	0.0163583	0.864336	0.00276025	0.00888291	0.756588	-0.00759424	0.0134249	0.572761
cg20324209	-0.00468521	0.00934248	0.617025	-0.0058791	0.00507316	0.249022	0.0118094	0.00766716	0.126371
cg20324219	-0.000540883	0.0117367	0.963326	-0.0146987	0.00637328	0.0229672	-0.00191221	0.00963205	0.843
cg20324256	-0.001051	0.00319984	0.743194	0.0032303	0.00173758	0.0656887	-0.00157005	0.00262604	0.55115
cg20324262	0.00414402	0.00554335	0.456317	-0.000529683	0.00301016	0.860645	-0.00105029	0.0045493	0.817846
cg20324356	0.00720199	0.00635008	0.259194	-0.00325462	0.00344823	0.347313	-0.00544374	0.00521136	0.298502
cg20324417	-0.00214055	0.0144305	0.882349	0.00878404	0.00783605	0.264738	-0.0128212	0.0118427	0.281344
cg20324481	0.0111637	0.00771661	0.150821	-0.00583434	0.00419028	0.166625	-0.0116168	0.00633284	0.0693016
cg20324491	0.00328663	0.00669499	0.624469	0.00157151	0.00363552	0.666395	-0.00948671	0.00549442	0.0870452
cg20324502	-0.0361366	0.0184006	0.0520672	0.0101765	0.00999192	0.310686	0.0142448	0.0151009	0.347592
cg20324516	0.00148288	0.0109238	0.892269	0.000213429	0.00593188	0.971364	0.00407549	0.00896494	0.650291
cg20324595	0.0097901	0.00775464	0.209445	0.00100655	0.00421093	0.811525	-0.0124039	0.00636405	0.0538342
cg20324600	0.00785904	0.00957118	0.413357	0.000577187	0.00519735	0.911776	-0.0019475	0.00785485	0.804646
cg20324687	-0.00770544	0.0210872	0.715508	0.0064485	0.0114508	0.574479	0.00607223	0.0173057	0.72635
cg20324727	-0.0102132	0.01084	0.348167	-0.000762205	0.00588635	0.897209	0.0147472	0.00889613	0.100226
cg20324771	0.00825157	0.0108514	0.448632	-0.00454228	0.00589253	0.442446	0.00245904	0.00890548	0.782969
cg20324777	0.00214017	0.00960472	0.824085	-0.00131482	0.00521556	0.801438	0.00138995	0.00788236	0.860354
cg20324784	0.00543358	0.0102876	0.598448	0.00561689	0.00558639	0.316882	-0.0130182	0.00844281	0.125963
cg20324809	-0.00795232	0.00773474	0.306144	0.00788462	0.00420013	0.0631352	0.00212287	0.00634772	0.738692
cg20324851	-0.0107332	0.00885681	0.228163	-0.00238932	0.00480944	0.620323	0.002816	0.00726858	0.699193
cg20324858	-0.00242397	0.00469508	0.606695	0.00136161	0.00254953	0.594375	0.00277455	0.00385314	0.473006
cg20324864	0.00145751	0.0109402	0.894258	-0.00230323	0.00594076	0.698987	-0.000379974	0.00897836	0.966319
cg20324928	-0.00145677	0.00887361	0.869899	0.00205354	0.00481856	0.670814	-0.00139514	0.00728236	0.848426
cg20324953	0.00687451	0.0123974	0.580353	-0.0113507	0.00673203	0.0946161	-0.0121382	0.0101742	0.235423
cg20324959	-0.0332368	0.0280893	0.239258	0.00890898	0.0152531	0.560364	0.0194969	0.0230522	0.399516
cg20324969	0.0123743	0.00834336	0.140898	-0.0047454	0.00453062	0.297208	-0.011981	0.0068472	0.0829476
cg20325032	0.00283169	0.00728196	0.698129	-0.00432245	0.00395426	0.276732	-0.00585785	0.00597613	0.329134
cg20325060	0.00784656	0.00695738	0.261857	-0.0030769	0.003778	0.417161	-0.00784366	0.00570976	0.172319
cg20325092	0.00455176	0.00856609	0.596234	0.00798606	0.00465156	0.0888203	-0.00596881	0.00702999	0.397697
cg20325177	0.0309438	0.0209188	0.141936	-0.0110203	0.0113593	0.334097	-0.0321684	0.0171675	0.0636132
cg20325185	-0.00255605	0.00970354	0.792724	-0.000542086	0.00526923	0.918247	0.00428824	0.00796347	0.591327
cg20325269	-0.00149058	0.00229568	0.517498	-0.00121202	0.0012466	0.333052	0.00291396	0.00188401	0.124812
cg20325280	-0.0114104	0.0241345	0.637304	0.0171621	0.0131055	0.193083	-0.00706315	0.0198066	0.72207
cg20325291	-0.00907952	0.0106174	0.394325	-0.0077027	0.00576548	0.184306	0.0188903	0.00871346	0.0323178
cg20325293	0.0103952	0.0205914	0.614688	-0.0137893	0.0111815	0.220122	0.00453648	0.0168988	0.788856
cg20325454	0.0111758	0.0123572	0.367762	-0.000932951	0.00671023	0.889677	-0.0121045	0.0101413	0.235208
cg20325517	0.00408407	0.00367523	0.268888	-0.00229846	0.00199573	0.251945	1.16121e-05	0.00301618	0.996935
cg20325521	0.0138748	0.0296054	0.640242	-0.0170795	0.0160764	0.290382	0.0129805	0.0242965	0.594244
cg20325547	0.0103653	0.0109223	0.344697	-0.00416676	0.00593103	0.483829	-0.00990566	0.00896366	0.271532
cg20325573	-0.00537173	0.0518945	0.917745	-0.009266	0.0281798	0.742919	0.0156234	0.0425886	0.71444
cg20325636	0.00227886	0.0164855	0.890308	-0.0039839	0.00895199	0.657173	-0.00416536	0.0135293	0.758758
cg20325796	-0.0084379	0.0141902	0.553312	0.00458649	0.00770557	0.55292	0.0149283	0.0116456	0.202578
cg20325800	-0.0112001	0.0150971	0.459748	0.00911309	0.00819804	0.268726	-0.00369176	0.0123898	0.76629
cg20325814	-0.0123495	0.0129838	0.343615	0.0107045	0.00705049	0.131816	0.00616022	0.0106555	0.564362
cg20325838	0.00358382	0.00208779	0.0888739	-0.00177845	0.00113371	0.119591	-0.00199691	0.0017134	0.246351
cg20325850	-0.00457118	0.00808034	0.572739	-0.0008853	0.0043878	0.840474	0.00974907	0.00663135	0.144376
cg20325922	-0.0174748	0.0138787	0.210656	0.00646542	0.00753643	0.392819	0.0134151	0.0113899	0.241416
cg20325935	-0.00351258	0.00705902	0.619758	0.000915654	0.0038332	0.811647	-0.000224571	0.00579317	0.969148
cg20326117	-0.00110457	0.00784798	0.888328	-0.00237185	0.00426162	0.578957	0.00778285	0.00644065	0.229487
cg20326159	0.0134039	0.00898605	0.138658	-0.00890808	0.00487961	0.0706279	-0.00680756	0.00737464	0.357973
cg20326181	0.00509581	0.00533587	0.341666	-0.00579894	0.00289749	0.0478151	-0.000968582	0.00437902	0.825357
cg20326208	0.030429	0.0154495	0.0514016	-0.0190601	0.00838942	0.0250358	-0.020813	0.0126791	0.103545
cg20326222	-0.0184131	0.0203291	0.367047	0.00441485	0.0110391	0.689985	0.0106795	0.0166836	0.523426
cg20326227	-0.000641808	0.00206344	0.756361	0.000526228	0.00112049	0.639542	0.00226977	0.00169342	0.182895
cg20326248	-0.0190541	0.0217791	0.383545	-0.00354676	0.0118265	0.76482	0.0139494	0.0178736	0.436803
cg20326258	0.00785996	0.0110869	0.47986	-0.00285445	0.00602041	0.636348	0.000955654	0.00909875	0.916542
cg20326260	3.21773e-05	0.00764979	0.996651	-0.000496128	0.00415399	0.905149	-0.0015613	0.006278	0.804061
cg20326306	0.00197907	0.0155008	0.898639	-0.00134696	0.00841725	0.873156	-0.00737437	0.0127211	0.563306
cg20326359	0.0216727	0.010512	0.0415917	-0.00814959	0.00570821	0.156212	-0.0225638	0.00862692	0.0101598
cg20326379	-0.000187798	0.00672518	0.977773	0.000775553	0.00365191	0.832212	-0.00139928	0.00551919	0.800332
cg20326388	-0.00985856	0.0101861	0.335245	0.00387269	0.00553126	0.485315	0.0102123	0.00835948	0.224456
cg20326425	0.00340035	0.0122256	0.781431	-0.00133107	0.00663874	0.84146	0.000546783	0.0100332	0.956638
cg20326468	0.0122043	0.0073396	0.0992005	0.0018544	0.00398556	0.642651	-0.00642224	0.00602344	0.288665
cg20326572	0.00201222	0.00757339	0.790971	-0.00590808	0.00411251	0.153666	-0.00751806	0.0062153	0.229024
cg20326580	0.0527885	0.0193623	0.00745382	-0.0248906	0.0105141	0.0196632	-0.0350676	0.0158902	0.0294002
cg20326622	-0.0208722	0.0272813	0.445865	-0.0258152	0.0148143	0.0842001	0.0230331	0.0223891	0.305847
cg20326623	-0.0470747	0.0121723	0.000186689	0.0111295	0.00660979	0.0950585	0.034302	0.00998948	0.000840055
cg20326647	-0.0146352	0.0133878	0.276705	0.0108866	0.00726984	0.137125	0.0129873	0.010987	0.239731
cg20326674	-0.000346205	0.021158	0.986975	0.00273039	0.0114892	0.812596	0.00475248	0.0173638	0.784828
cg20326682	-0.0107751	0.00746303	0.151639	0.000858723	0.00405258	0.832581	0.016655	0.00612473	0.00760409
cg20326704	-0.00304391	0.0186095	0.870372	0.00173716	0.0101054	0.863828	0.0130491	0.0152724	0.394728
cg20326737	-0.00500968	0.00795024	0.529917	0.000415469	0.00431715	0.923508	0.00452301	0.00652458	0.489628
cg20326786	0.000436167	0.0193775	0.982083	-0.00400097	0.0105224	0.704505	0.00745218	0.0159027	0.640274
cg20326867	0.00173708	0.00191777	0.36703	0.000142675	0.00104139	0.891277	-0.00104587	0.00157387	0.507745
cg20326899	-0.0106655	0.0187691	0.571027	0.0194765	0.010192	0.0586141	-0.0022081	0.0154034	0.886275
cg20326908	0.014522	0.00871009	0.0983081	-0.00568628	0.00472976	0.231855	-0.00691167	0.00714817	0.335708
cg20326928	0.00601453	0.00709271	0.398286	-0.00146332	0.00385149	0.704726	-0.00577768	0.00582082	0.323088
cg20327057	-0.00119462	0.00905363	0.895266	0.000527247	0.00491631	0.91479	0.00102417	0.0074301	0.890618
cg20327061	0.00566358	0.00843746	0.503473	-0.00576097	0.00458172	0.211278	-0.00244089	0.00692442	0.725134
cg20327067	-0.0340739	0.0424664	0.424067	0.00790864	0.0230601	0.732285	0.0554538	0.0348511	0.114443
cg20327081	0.0104612	0.0112032	0.35247	0.000317241	0.00608359	0.958506	-0.0151922	0.00919423	0.101312
cg20327083	-0.0159017	0.0172797	0.359455	0.00897711	0.00938324	0.340808	0.0106639	0.014181	0.453667
cg20327105	0.00321466	0.00548345	0.55891	0.00131998	0.00297763	0.65842	-0.00255608	0.00450014	0.571193
cg20327163	-0.010892	0.00748001	0.148201	0.00754773	0.0040618	0.0658115	0.00126304	0.00613867	0.837365
cg20327214	0.0112218	0.0202659	0.580888	0.00635113	0.0110048	0.565035	-0.0255304	0.0166317	0.127645
cg20327258	-1.51209e-06	0.00264764	0.999545	0.0012908	0.00143772	0.37125	-0.000318656	0.00217285	0.883674
cg20327265	0.0158487	0.00765853	0.0408491	-0.000296097	0.00415874	0.943369	-0.00596006	0.00628517	0.345069
cg20327277	-0.011781	0.0071039	0.10009	0.00605189	0.00385757	0.119558	0.0104523	0.00583001	0.075746
cg20327324	0.0137193	0.0176048	0.43748	-0.0109685	0.00955976	0.253723	-0.00520794	0.0144478	0.71919
cg20327444	-0.00488071	0.0031173	0.120295	0.00180429	0.00169276	0.28881	0.00289704	0.00255829	0.259925
cg20327543	-0.00221208	0.0160692	0.890761	-0.00105116	0.00872591	0.904335	-0.00417622	0.0131876	0.752088
cg20327591	0.00260375	0.0078765	0.741597	-0.00321087	0.0042771	0.454429	0.00195081	0.00646406	0.763379
cg20327645	0.0129645	0.00639874	0.0451734	-0.00391194	0.00347465	0.262679	-0.0129401	0.00525129	0.0152812
cg20327686	3.86966e-05	0.00300735	0.989757	-0.000108385	0.00163306	0.947204	0.000512297	0.00246806	0.835948
cg20327703	-0.000984075	0.0033758	0.771211	0.00169289	0.00183313	0.35777	0.000649712	0.00277044	0.815021
cg20327730	-0.0362283	0.033216	0.277793	0.0125388	0.018037	0.488412	0.0355515	0.0272596	0.194894
cg20327784	0.00530172	0.0133782	0.692654	0.0111278	0.00726462	0.128448	-0.00941965	0.0109791	0.392781
cg20327820	0.00080879	0.00232678	0.728805	-0.000426946	0.00126349	0.736075	-0.000894999	0.00190954	0.640212
cg20327845	0.00932511	0.0190466	0.625396	0.0115291	0.0103427	0.267405	-0.00621454	0.0156311	0.691714
cg20327862	-0.00752639	0.0074133	0.312212	0.00713293	0.00402558	0.0791795	0.00515963	0.00608392	0.398237
cg20327913	-0.000797217	0.0122121	0.948069	-0.000712687	0.00663143	0.914611	-0.0010536	0.0100222	0.916467
cg20328160	-0.0032275	0.00859661	0.708057	0.0041261	0.00466814	0.378686	0.00533793	0.00705503	0.450899
cg20328167	0.00155595	0.00653924	0.81237	0.00159511	0.00355094	0.654165	-0.00300248	0.0053666	0.576975
cg20328328	-0.000949973	0.00211248	0.653814	0.00172076	0.00114712	0.136461	-0.000339893	0.00173366	0.844929
cg20328358	-0.00200564	0.00759184	0.792133	-0.00219209	0.00412253	0.595983	-0.000166255	0.00623044	0.97876
cg20328379	0.0326296	0.0150263	0.0320413	-0.00648183	0.00815957	0.428683	-0.0382591	0.0123317	0.00243892
cg20328396	0.00139669	0.00197002	0.479842	0.000561244	0.00106976	0.600886	-0.00205671	0.00161675	0.20601
cg20328399	-0.00714275	0.0140916	0.613253	0.00474077	0.00765202	0.536839	0.00202135	0.0115646	0.861568
cg20328456	-0.00134182	0.00485016	0.782564	7.64968e-05	0.00263374	0.976881	0.00169615	0.00398041	0.670849
cg20328532	0.00107478	0.0110372	0.922603	0.00184507	0.00599341	0.758778	-0.00283299	0.00905793	0.755052
cg20328570	0.00142554	0.0115796	0.902247	-0.00245447	0.00628799	0.697038	0.00658249	0.00950314	0.48998
cg20328588	-0.000572907	0.00313023	0.855116	0.00298555	0.00169978	0.0817974	-0.00317348	0.00256891	0.219335
cg20328620	-0.0136652	0.016548	0.410709	0.0070076	0.00898589	0.437157	0.00872333	0.0135805	0.521988
cg20328726	0.00438013	0.0167666	0.794395	-0.0107089	0.00910463	0.242054	0.0155621	0.01376	0.260527
cg20328736	0.00569794	0.00829879	0.49378	-0.00504546	0.00450641	0.265315	-0.000923266	0.00681062	0.892415
cg20328799	0.00975548	0.0121756	0.424726	0.00693815	0.00661163	0.2963	-0.0135811	0.00999226	0.176874
cg20328876	0.00396673	0.00474707	0.405182	-0.00129897	0.00257776	0.615329	-0.00232256	0.00389581	0.552287
cg20328917	0.00668203	0.00754431	0.377709	0.000702488	0.00409672	0.864165	-0.00346335	0.00619144	0.577041
cg20328920	0.0157514	0.0141307	0.267412	-0.0130086	0.00767327	0.0928437	-0.00124442	0.0115967	0.91474
cg20328945	0.00965308	0.0107189	0.369785	0.00999351	0.00582057	0.0888062	-0.00232705	0.00879672	0.791862
cg20329021	0.0128973	0.00885415	0.148065	-0.00202302	0.00480799	0.67475	-0.0121499	0.00726639	0.0973546
cg20329028	-0.00112874	0.00640697	0.860482	-0.00897082	0.00347912	0.0112448	0.0072619	0.00525805	0.170048
cg20329047	0.00140002	0.00708313	0.843679	0.00618715	0.00384629	0.11057	-0.00105033	0.00581296	0.856945
cg20329111	-0.00256132	0.00309988	0.410442	0.000191369	0.0016833	0.909693	0.000614234	0.002544	0.80966
cg20329153	-0.000524139	0.00489555	0.914933	0.00111667	0.00265839	0.675265	0.00498927	0.00401767	0.21694
cg20329210	-0.0628948	0.0328006	0.0577693	0.00565165	0.0178114	0.751614	0.052408	0.0269187	0.0540964
cg20329220	-0.0103379	0.0135765	0.448014	-0.00662937	0.00737233	0.370498	0.00795024	0.0111419	0.477021
cg20329303	0.0142715	0.00895013	0.113681	0.0060635	0.00486011	0.214825	-0.016345	0.00734516	0.0281028
cg20329405	-0.000665042	0.00466132	0.88681	-0.000241796	0.0025312	0.92407	-0.00151789	0.00382544	0.692293
cg20329427	-0.0082711	0.0139443	0.554297	-0.000562317	0.00757207	0.940937	0.0185143	0.0114438	0.108559
cg20329437	-0.000204805	0.0044347	0.963249	-0.00358917	0.00240813	0.138972	0.00121363	0.00363945	0.739418
cg20329486	0.00335303	0.00872833	0.701605	0.000708768	0.00473967	0.881402	-5.857e-05	0.00716313	0.993491
cg20329510	-0.0374823	0.0187258	0.0477851	0.0181461	0.0101685	0.0770931	0.0239017	0.0153678	0.122746
cg20329533	0.0103315	0.00660883	0.120859	-8.67101e-05	0.00358874	0.980767	-0.0111237	0.00542372	0.042649
cg20329557	0.00438557	0.00922521	0.635452	-0.00565653	0.00500948	0.261285	0.000840103	0.00757091	0.911847
cg20329620	0.00830572	0.00914504	0.365747	0.00947603	0.00496595	0.0589721	-0.00643764	0.00750512	0.392887
cg20329723	0.00788986	0.0177877	0.658234	-0.00272252	0.00965909	0.77858	0.00637284	0.0145979	0.663288
cg20329769	-0.00315157	0.00323317	0.331817	-0.00045028	0.00175568	0.798066	0.0031337	0.00265338	0.240142
cg20329772	-0.0135205	0.00903787	0.137522	0.00758381	0.00490775	0.125153	0.00726347	0.00741717	0.329591
cg20329848	-0.0182476	0.0166854	0.276508	0.0112463	0.00906052	0.217157	0.0183522	0.0136933	0.182932
cg20329861	0.0053497	0.0115191	0.643264	-0.0160204	0.00625509	0.0117865	0.0031521	0.00945343	0.739441
cg20329958	0.000866603	0.00623281	0.889674	0.000820768	0.00338454	0.808841	-0.00130159	0.00511512	0.799616
cg20329959	-0.0079994	0.0108249	0.461493	0.00254117	0.00587816	0.666365	-0.00184925	0.00888376	0.835489
cg20329960	-0.0133823	0.0205334	0.515932	0.0106737	0.0111501	0.340526	0.000181542	0.0168513	0.991424
cg20329966	0.000229645	0.00285857	0.936116	0.000233513	0.00155226	0.880698	-0.000823586	0.00234596	0.726211
cg20329968	-0.00635476	0.00848593	0.455541	-0.000953467	0.00460804	0.83646	0.0122489	0.0069642	0.0813868
cg20330021	-0.000884015	0.00382573	0.817689	0.00195137	0.00207745	0.349631	-0.000801231	0.00313969	0.799049
cg20330023	-0.00411661	0.00787543	0.602223	0.00246939	0.00427653	0.56483	0.00278241	0.00646318	0.667674
cg20330031	0.0259526	0.0370752	0.485406	-0.0022439	0.0201326	0.911458	-0.00620262	0.0304268	0.838844
cg20330086	0.00720856	0.0124142	0.562651	0.00111777	0.00674118	0.868609	-0.0153795	0.0101881	0.134023
cg20330126	0.0237062	0.0149224	0.115013	-0.00924289	0.00810316	0.256492	-0.0279429	0.0122464	0.0244309
cg20330144	-0.00311439	0.00874018	0.722276	0.000603353	0.0047461	0.899073	0.00203787	0.00717286	0.776861
cg20330217	-0.0103279	0.0115737	0.37415	-0.0102197	0.00628477	0.106788	0.0152074	0.00949828	0.112231
cg20330224	-0.0250197	0.0135155	0.066826	0.0064929	0.00733921	0.378255	0.0279822	0.0110919	0.0130736
cg20330256	-0.0048149	0.0064356	0.455956	0.00270808	0.00349467	0.440051	0.00458575	0.00528155	0.387143
cg20330296	0.00023239	0.00242322	0.923774	0.000870266	0.00131586	0.509761	-0.000686942	0.00198868	0.730434
cg20330315	-0.0127336	0.0252415	0.61494	0.026429	0.0137067	0.0564103	0.00955093	0.0207151	0.645665
cg20330344	0.00190818	0.0184031	0.917606	-0.00795218	0.00999325	0.427888	-0.00971454	0.015103	0.52142
cg20330404	-0.0100483	0.00728268	0.17046	0.00482317	0.00395465	0.225217	0.00858885	0.00597672	0.153542
cg20330433	-0.00223497	0.00738511	0.762742	0.00450165	0.00401027	0.264081	0.00527324	0.00606079	0.386164
cg20330447	-0.0168244	0.00773031	0.0316627	0.00936938	0.00419772	0.0276404	0.0075574	0.00634409	0.236119
cg20330472	-0.00354218	0.0107012	0.741268	0.000991072	0.00581097	0.864889	0.00173409	0.00878221	0.843836
cg20330553	0.00676206	0.00929896	0.468658	0.00296731	0.00504953	0.557978	-0.00581099	0.00763144	0.448015
cg20330566	0.000479512	0.00569724	0.933078	-0.00406185	0.00309372	0.191937	0.00220837	0.00467559	0.637634
cg20330667	0.00161701	0.00886663	0.855628	0.00154082	0.00481477	0.749561	0.00646151	0.00727664	0.376489
cg20330680	-0.00332417	0.0158463	0.83423	0.00691559	0.00860485	0.423312	-0.0132752	0.0130046	0.309587
cg20330850	0.00439733	0.00994622	0.659277	0.00394615	0.00540101	0.466557	-0.00727883	0.00816263	0.374486
cg20330922	-0.00122235	0.00652516	0.851748	0.000472707	0.0035433	0.894114	0.0017584	0.00535504	0.743262
cg20331062	0.0024383	0.010135	0.810328	-0.00357384	0.00550354	0.517453	0.000917927	0.00831759	0.912325
cg20331074	-0.000758175	0.00745224	0.91915	-0.00394237	0.00404672	0.332088	0.00242127	0.00611588	0.692947
cg20331102	0.0109217	0.00837532	0.194945	-0.00650603	0.00454797	0.155398	-0.00663166	0.00687343	0.336748
cg20331137	-0.00230167	0.00740034	0.756373	0.00319821	0.00401854	0.427825	0.0015508	0.00607329	0.798931
cg20331147	-0.0100541	0.00876228	0.253695	0.000415757	0.0047581	0.930529	0.00860384	0.007191	0.234084
cg20331177	-0.0281151	0.0211098	0.185662	0.012708	0.011463	0.270018	0.0260261	0.0173243	0.135888
cg20331218	0.0288948	0.0186879	0.124935	-0.000149904	0.0101479	0.988241	-0.0187248	0.0153367	0.224729
cg20331241	0.000573054	0.00393463	0.884469	-0.00186333	0.00213659	0.38505	0.000939815	0.00322906	0.771562
cg20331269	0.00154288	0.00869477	0.859482	0.00423369	0.00472144	0.37184	-0.00643493	0.0071356	0.36913
cg20331322	-0.00616915	0.016578	0.710513	0.00640109	0.0090022	0.478553	-0.00205051	0.0136052	0.880476
cg20331390	0.0217708	0.014276	0.13013	-0.00613264	0.00775216	0.430595	-0.0197776	0.011716	0.0942273
cg20331406	-0.00765585	0.0106105	0.472109	-0.00667766	0.0057617	0.248976	0.0139508	0.00870775	0.111998
cg20331457	-0.013217	0.0154997	0.395665	0.0111224	0.00841665	0.189083	-0.00266455	0.0127202	0.834466
cg20331458	-0.00236824	0.0155753	0.879426	0.00590864	0.00845772	0.486271	-0.00915006	0.0127823	0.475608
cg20331494	-0.00178304	0.00797524	0.823505	-0.000864812	0.00433072	0.84209	-0.005134	0.00654509	0.434488
cg20331510	-0.00427909	0.0108537	0.694158	-0.00191161	0.00589378	0.746294	0.00578817	0.00890737	0.517165
cg20331542	-0.0168986	0.0118232	0.155759	-0.00424424	0.00642025	0.509949	0.0161859	0.00970303	0.0981342
cg20331567	0.0122916	0.0213179	0.565396	0.00917076	0.0115761	0.429939	-0.0150716	0.0174951	0.390851
cg20331595	0.00243632	0.00414003	0.557417	-0.000201141	0.00224812	0.928871	-0.00488529	0.00339763	0.153315
cg20331612	-0.00779992	0.00899161	0.387575	-0.000424148	0.00488263	0.930934	0.0117075	0.00737921	0.115486
cg20331613	-0.0712226	0.0543599	0.192856	-0.00342999	0.0295185	0.907708	0.0938279	0.0446119	0.037728
cg20331654	-0.00186995	0.0108805	0.863862	-0.00366243	0.00590836	0.536623	0.00432126	0.0089294	0.629393
cg20331689	-0.00407381	0.0154369	0.79235	0.00299265	0.00838255	0.721769	-0.00309452	0.0126687	0.80748
cg20331691	0.017848	0.0125286	0.157111	0.000452271	0.0068033	0.947118	-0.0158211	0.0102819	0.126743
cg20331765	-0.0310958	0.019083	0.106067	0.00713102	0.0103625	0.492801	0.028661	0.0156609	0.0699435
cg20331795	-0.000413487	0.00340712	0.903628	-0.00127922	0.00185014	0.490759	-0.000267191	0.00279615	0.924046
cg20331812	0.00948631	0.0254841	0.710427	0.00571605	0.0138384	0.680368	-0.0164722	0.0209142	0.432617
cg20331814	-0.00316508	0.00309301	0.308411	-0.000370646	0.00167957	0.825751	0.0013855	0.00253836	0.586292
cg20331980	0.000420329	0.0067578	0.950517	0.00203396	0.00366963	0.580519	-4.22313e-05	0.00554597	0.993938
cg20332049	0.00441254	0.00679502	0.517447	0.000867368	0.00368984	0.814592	-0.00711789	0.00557651	0.2045
cg20332060	-0.00856304	0.00960516	0.374605	0.00553965	0.0052158	0.290521	0.0042723	0.00788273	0.588927
cg20332104	-0.00770831	0.0112015	0.492807	0.00624313	0.00608265	0.306963	0.00244486	0.00919281	0.790773
cg20332112	-0.0146843	0.0116694	0.210928	0.000460648	0.00633674	0.942181	0.00495338	0.00957681	0.606037
cg20332138	0.000423834	0.00719019	0.953102	-0.00372732	0.00390442	0.341853	0.000475916	0.00590082	0.935865
cg20332143	0.00258751	0.00589842	0.661755	-0.00175529	0.00320297	0.584788	-0.00127173	0.0048407	0.793261
cg20332195	-0.0196221	0.0199679	0.327921	-0.00155277	0.010843	0.88639	0.0103131	0.0163872	0.530432
cg20332242	-0.0029203	0.00317462	0.359643	0.0018211	0.00172389	0.293105	-0.0004364	0.00260534	0.867282
cg20332289	0.00580528	0.0105547	0.58342	0.00300448	0.0057314	0.601185	-0.00858241	0.00866196	0.323949
cg20332306	0.00026979	0.0214748	0.989999	-0.0167028	0.0116613	0.154884	0.0121421	0.0176239	0.492302
cg20332354	-0.0128399	0.0297554	0.666938	-0.00136531	0.0161578	0.932814	0.0198543	0.0244196	0.417947
cg20332404	-0.00698219	0.0171126	0.684057	0.00529482	0.00929252	0.56998	0.0148104	0.0140439	0.293931
cg20332408	-0.00459496	0.0052245	0.381046	0.00357706	0.00283701	0.210029	0.00245074	0.00428763	0.568769
cg20332469	0.000175148	0.0123843	0.988742	0.00498031	0.00672491	0.460529	-0.00977466	0.0101635	0.338288
cg20332476	-8.20013e-05	0.00834358	0.992176	0.00130584	0.00453074	0.773723	0.002247	0.00684738	0.743419
cg20332503	-0.0234276	0.0168337	0.166819	0.0118519	0.00914107	0.197497	0.0302335	0.013815	0.0307512
cg20332517	-0.00944483	0.00805454	0.243486	0.00829192	0.00437378	0.0606077	0.0049346	0.00661017	0.456949
cg20332538	-0.00310069	0.00862278	0.719841	-0.000179636	0.00468235	0.969467	0.00375812	0.00707651	0.596441
cg20332607	-0.00701646	0.00676842	0.302174	0.00396944	0.00367539	0.282502	0.00874677	0.00555468	0.118205
cg20332660	0.00239052	0.00373773	0.523786	-0.00205873	0.00202967	0.312656	0.000485258	0.00306747	0.874593
cg20332663	0.00648417	0.0174727	0.711274	-0.00783079	0.00948802	0.410968	-0.00491302	0.0143394	0.732536
cg20332679	0.0183816	0.0113204	0.107289	-0.0108645	0.00614722	0.0799366	-0.00596039	0.00929039	0.52249
cg20332687	-0.00350741	0.0108972	0.748167	0.00321427	0.0059174	0.588098	-0.00172267	0.00894306	0.847606
cg20332725	-0.00316738	0.00319736	0.324044	-0.000905869	0.00173624	0.602898	0.00571188	0.002624	0.0316345
cg20332806	0.00337643	0.00584441	0.564634	-0.00126752	0.00317364	0.69038	-0.00654605	0.00479637	0.175104
cg20332822	0.0260787	0.0165665	0.118316	-0.0110148	0.00899595	0.223412	-0.0185235	0.0135957	0.175838
cg20332866	0.00606399	0.00709161	0.394358	-0.00829315	0.00385089	0.0334576	-0.000620863	0.00581992	0.915238
cg20332907	-0.00481412	0.00683295	0.482583	-0.00251644	0.00371044	0.499065	0.00371584	0.00560764	0.508948
cg20332921	0.0172159	0.0180742	0.342925	0.00215789	0.00981464	0.826384	-0.0138209	0.014833	0.353497
cg20332930	-0.00312492	0.00440468	0.479543	-0.0012065	0.00239183	0.614973	0.00337783	0.00361482	0.352124
cg20332950	0.0525721	0.0372627	0.161111	0.000391713	0.0202344	0.98459	-0.0516538	0.0305806	0.0940327
cg20333001	0.00941563	0.00671034	0.163388	-0.000887774	0.00364386	0.807967	-0.00403208	0.00550702	0.465622
cg20333014	-0.00470447	0.00753747	0.533825	0.00259102	0.004093	0.528024	0.00652962	0.00618582	0.293474
cg20333027	-0.0118822	0.00819299	0.149822	0.0076813	0.00444896	0.0870583	0.00953056	0.00672379	0.159181
cg20333032	0.0115537	0.0128351	0.369998	-0.00701617	0.00696972	0.316305	-0.00854959	0.0105335	0.418739
cg20333059	-0.00132104	0.0151805	0.930812	0.00217929	0.00824332	0.791989	-0.00345847	0.0124583	0.781837
cg20333067	-0.00336375	0.00495931	0.499026	1.78348e-05	0.00269301	0.994728	0.00360761	0.00406999	0.37734
cg20333288	0.00469393	0.00989318	0.636112	0.00225444	0.00537221	0.675561	-0.009322	0.0081191	0.253395
cg20333292	-0.00577489	0.00840482	0.49347	-0.00205283	0.00456399	0.653747	0.00620067	0.00689763	0.37064
cg20333316	-4.17507e-05	0.0111021	0.997006	0.00489423	0.00602869	0.418647	0.00116578	0.00911126	0.898423
cg20333322	0.0123913	0.0102771	0.230511	-0.00840448	0.00558067	0.134934	-0.00307882	0.00843415	0.715781
cg20333383	-0.00236875	0.0081931	0.773037	-0.000582859	0.00444903	0.896008	0.000654649	0.00672389	0.922616
cg20333389	-0.0133389	0.0110029	0.227992	0.00580383	0.00597482	0.33349	0.00957154	0.00902985	0.291471
cg20333412	-0.0117183	0.00745316	0.118764	0.00674088	0.00404722	0.0986469	0.00883976	0.00611663	0.151244
cg20333434	0.0060121	0.00732298	0.413427	-0.0086088	0.00397653	0.0325564	-0.00421714	0.0060098	0.484341
cg20333536	-0.0168995	0.0110152	0.127851	0.00284538	0.00598148	0.635233	0.0156773	0.00903992	0.085679
cg20333631	-0.00189496	0.0102347	0.853452	0.00303665	0.00555765	0.585903	-0.00151597	0.00839937	0.857103
cg20333696	0.0290875	0.0173763	0.0969772	-0.0239583	0.0094357	0.0125112	-0.0246755	0.0142603	0.0863712
cg20333836	0.00289486	0.00919123	0.753389	0.00337504	0.00499103	0.50032	0.000139054	0.00754303	0.985325
cg20333849	-0.00871347	0.0208387	0.676661	0.0162472	0.0113159	0.153901	3.61057e-06	0.0171019	0.999832
cg20333904	0.00187422	0.0207025	0.92803	0.00191415	0.0112419	0.865111	0.0123007	0.01699	0.470605
cg20333922	-0.0105318	0.00830194	0.207263	0.00296932	0.00450813	0.511492	0.00764103	0.00681321	0.264516
cg20333927	-0.00230639	0.00288791	0.426222	-0.00119541	0.00156819	0.447521	0.0020115	0.00237004	0.39788
cg20333945	-0.00175512	0.0146369	0.904773	0.00816438	0.00794813	0.306576	0.00200267	0.0120121	0.867896
cg20334010	-0.0157031	0.0162628	0.33637	0.0154441	0.00883105	0.0831082	-0.00285787	0.0133465	0.830843
cg20334069	-0.0143401	0.00908082	0.11717	0.00586834	0.00493108	0.23658	0.0145472	0.00745242	0.0534786
cg20334079	0.00198615	0.00411999	0.630709	-0.0022647	0.00223724	0.313628	-0.0026397	0.00338118	0.436654
cg20334115	-0.0132594	0.0243845	0.587705	0.0015384	0.0132413	0.90772	-0.0189208	0.0200118	0.346484
cg20334116	0.0146619	0.0132693	0.271595	-0.00342169	0.00720553	0.635822	-0.0154498	0.0108898	0.158803
cg20334128	-0.0313684	0.0218058	0.153121	0.0087488	0.011841	0.461568	0.0189568	0.0178955	0.291782
cg20334235	0.00539439	0.00728125	0.460356	-0.000759985	0.00395387	0.84793	-0.00659623	0.00597555	0.272058
cg20334243	-0.000811868	0.00268004	0.762514	-0.000393796	0.00145532	0.787213	-0.000943549	0.00219945	0.668767
cg20334252	0.00371239	0.00446684	0.407717	-0.00401784	0.00242559	0.100483	-0.00248901	0.00366583	0.498578
cg20334313	-0.00118141	0.00404034	0.770529	-0.0019597	0.00219399	0.373694	0.00179463	0.00331582	0.589441
cg20334513	-0.0396408	0.0337028	0.24206	-0.00553045	0.0183013	0.763079	0.0431027	0.0276591	0.122022
cg20334591	0.00696947	0.0134945	0.606565	-0.000810192	0.00732781	0.912164	-0.00626813	0.0110746	0.572553
cg20334622	0.00852858	0.00955708	0.374135	-0.00366464	0.0051897	0.481595	-0.00753578	0.00784327	0.338762
cg20334627	-0.00155059	0.00490462	0.752489	0.000458692	0.00266331	0.863576	0.00149766	0.0040251	0.710549
cg20334635	0.00594043	0.00538794	0.272633	0.00181675	0.00292576	0.535918	-0.00719229	0.00442176	0.10669
cg20334675	0.00479039	0.0136451	0.726208	0.000440638	0.00740959	0.952687	0.0040392	0.0111982	0.719016
cg20334699	-0.000680211	0.00203649	0.739007	0.00218119	0.00110586	0.0510746	0.00058475	0.0016713	0.7271
cg20334738	-0.0497501	0.0324345	0.127934	0.0202676	0.0176126	0.252333	0.0344334	0.0266182	0.198513
cg20334739	-0.0172341	0.0094727	0.0715783	0.00906288	0.00514388	0.0808681	0.0100598	0.00777403	0.198367
cg20334797	0.000686179	0.00784574	0.930466	0.0048134	0.0042604	0.261018	0.000617341	0.00643882	0.923792
cg20334836	-0.00852271	0.00836709	0.310628	0.0114367	0.00454351	0.0132722	-0.00149243	0.00686667	0.828342
cg20334877	0.0211347	0.0149151	0.159308	-0.0053158	0.0080992	0.512978	-0.0148578	0.0122404	0.227414
cg20335008	-0.00345626	0.00380479	0.365654	0.00120194	0.00206608	0.561925	0.000256078	0.0031225	0.934787
cg20335021	-0.00227996	0.00305871	0.45762	0.00155971	0.00166094	0.349762	0.000960169	0.00251021	0.702824
cg20335039	-0.000775442	0.0101828	0.939437	0.00462345	0.00552949	0.404886	-0.00803513	0.0083568	0.338406
cg20335043	0.00268034	0.00795823	0.736908	-0.00564211	0.00432149	0.194414	-0.00869281	0.00653113	0.185948
cg20335068	-0.00428784	0.0138345	0.757195	0.00847698	0.00751244	0.261609	0.00122689	0.0113537	0.914144
cg20335152	0.00673454	0.00791996	0.396992	-6.07122e-05	0.00430071	0.988762	-0.00119641	0.00649973	0.854297
cg20335185	-0.00173046	0.00445463	0.698424	-0.000856427	0.00241896	0.723981	0.00318312	0.00365581	0.385813
cg20335206	0.000649099	0.00607407	0.915092	-0.000498224	0.00329835	0.880211	0.00195183	0.00498485	0.696147
cg20335213	-0.0117025	0.0180489	0.518094	0.00331196	0.00980094	0.736065	0.0109929	0.0148123	0.459582
cg20335273	0.0312834	0.019117	0.10461	-0.0209397	0.0103809	0.0461178	-0.0063003	0.0156889	0.688774
cg20335283	-0.00471229	0.00449819	0.297121	-0.000207963	0.00244261	0.932305	0.0040638	0.00369156	0.273371
cg20335293	0.0245813	0.0138122	0.0778895	-0.0011785	0.00750032	0.875433	-0.0114764	0.0113354	0.313548
cg20335309	-0.00900225	0.0247864	0.717157	-0.00129941	0.0134595	0.923266	0.0206119	0.0203416	0.313146
cg20335384	0.00547203	0.00765541	0.476252	-0.0019555	0.00415705	0.638996	-0.00399248	0.00628262	0.526435
cg20335425	0.0107044	0.0060366	0.0789549	-0.00363694	0.003278	0.269635	-0.00669298	0.0049541	0.179468
cg20335672	-0.00050334	0.00686628	0.941696	-0.00220216	0.00372853	0.555984	-0.00314924	0.00563499	0.577385
cg20335712	-0.0472253	0.0139655	0.000998694	0.0164216	0.00758355	0.0325156	0.0298319	0.0114611	0.010519
cg20335735	0.00202699	0.00775417	0.794267	-0.00272153	0.00421067	0.519405	0.00276403	0.00636366	0.664888
cg20335813	-0.0045008	0.023206	0.846573	-0.00433789	0.0126014	0.731323	0.00493287	0.0190447	0.796107
cg20335905	-0.0112256	0.0119611	0.350038	-0.00342421	0.00649511	0.599118	0.0104915	0.00981617	0.287501
cg20335906	-0.00459771	0.00613503	0.455204	-0.00330982	0.00333145	0.322644	0.00360427	0.00503488	0.475594
cg20335915	0.00219754	0.00905106	0.808617	-0.000529629	0.00491491	0.914383	0.004408	0.00742799	0.554111
cg20335953	0.00286728	0.0122967	0.816059	-0.000521956	0.00667734	0.937836	-0.00253612	0.0100916	0.802043
cg20335959	-0.00513035	0.0045441	0.261349	0.00318261	0.00246754	0.199829	0.00167023	0.00372924	0.655124
cg20335980	-0.00487418	0.0132749	0.714195	0.00105607	0.00720853	0.883793	0.0135634	0.0108944	0.215781
cg20336013	-0.0114244	0.0115351	0.324151	-0.0106586	0.0062638	0.091652	0.012736	0.00946658	0.181274
cg20336014	0.00148989	0.00369784	0.687798	0.00135489	0.002008	0.501255	-0.00223945	0.00303473	0.462122
cg20336032	-0.0103516	0.00751741	0.171302	0.00844194	0.00408211	0.0409823	0.00476919	0.00616936	0.441154
cg20336081	-0.00293816	0.00807091	0.716525	0.00692106	0.00438267	0.117165	-0.000459368	0.0066236	0.944834
cg20336122	-0.00350773	0.0136314	0.797406	0.00276805	0.00740212	0.709159	-0.00063334	0.011187	0.954955
cg20336204	-0.00445527	0.00917483	0.628218	0.000426762	0.00498212	0.931893	0.00517838	0.00752957	0.493065
cg20336209	-0.00685882	0.00892448	0.443813	0.00442225	0.00484618	0.363489	0.00896966	0.00732411	0.223314
cg20336210	0.0141905	0.0168627	0.401877	-0.00474231	0.00915682	0.605568	-0.00365624	0.0138389	0.79212
cg20336222	0.00419911	0.0125373	0.738317	-0.00439601	0.00680802	0.519812	-3.49063e-05	0.0102891	0.997299
cg20336253	0.0106009	0.0144046	0.463337	0.00252791	0.00782202	0.747174	-0.00533991	0.0118215	0.652367
cg20336341	-0.0056765	0.0116222	0.626225	0.00232645	0.00631108	0.713113	0.00932374	0.00953805	0.330451
cg20336388	0.0117513	0.00732482	0.111512	-0.0124117	0.00397753	0.00230644	-0.00485992	0.00601131	0.420569
cg20336404	-0.0104904	0.00981208	0.287353	0.00797528	0.00532816	0.137305	0.00170116	0.00805254	0.833077
cg20336460	-0.00431448	0.005162	0.405071	0.00033179	0.00280307	0.905993	0.0024377	0.00423633	0.566178
cg20336472	0.0107105	0.0130492	0.413548	-0.000848619	0.007086	0.904892	-0.00545291	0.0107092	0.611646
cg20336507	0.000844884	0.00319956	0.792226	0.000976424	0.00173743	0.575264	-0.00292362	0.0026258	0.267956
cg20336524	0.00253664	0.00677213	0.708701	0.0021362	0.00367741	0.562497	-0.0018349	0.00555773	0.741912
cg20336539	0.0103965	0.0100263	0.302046	-0.000140193	0.00544451	0.979504	-0.00230178	0.00822838	0.780205
cg20336543	-0.0082008	0.00711831	0.25179	-0.000261391	0.00386539	0.946208	0.00369171	0.00584183	0.528735
cg20336571	-0.00444164	0.00735089	0.546934	0.0010199	0.00399169	0.798809	-0.000111357	0.00603271	0.985306
cg20336580	0.00223563	0.00216606	0.304281	-0.000537462	0.00117622	0.648615	-0.00177096	0.00177764	0.321319
cg20336631	0.00460727	0.00369229	0.214751	-0.00178259	0.00200499	0.375902	-0.00246453	0.00303017	0.417787
cg20336632	-0.00366138	0.0145528	0.801826	0.0055433	0.0079025	0.484496	0.0124364	0.0119432	0.300021
cg20336701	-0.0118803	0.0177745	0.505286	0.0126318	0.00965194	0.193354	-0.0184916	0.0145871	0.207594
cg20336730	0.00743101	0.012744	0.56102	0.00396301	0.00692025	0.568038	-0.00865831	0.0104587	0.409544
cg20336757	0.0519514	0.022632	0.0236018	-0.0163628	0.0122897	0.1858	-0.0416008	0.0185736	0.0271156
cg20336788	-0.0103091	0.0074751	0.170654	0.00607386	0.00405914	0.137428	0.00440975	0.00613464	0.473771
cg20336809	-0.0015803	0.00254419	0.535792	-0.00212545	0.00138155	0.126809	0.00286811	0.00208796	0.172346
cg20336857	0.00472946	0.0162497	0.771561	-0.00843979	0.0088239	0.340933	0.0122475	0.0133357	0.360421
cg20336915	0.000337594	0.00905332	0.970322	0.000666485	0.00491614	0.892408	-0.00238026	0.00742985	0.7493
cg20336921	0.0419568	0.0162399	0.0110898	-0.00144162	0.00881861	0.870444	-0.0360961	0.0133277	0.00784325
cg20336981	-0.00834711	0.00512433	0.106191	0.0031664	0.00278262	0.257627	0.00443501	0.00420542	0.293923
cg20337021	0.00183552	0.00446872	0.682056	-0.00149945	0.00242661	0.537906	-0.0021852	0.00366737	0.5525
cg20337028	-0.0017766	0.00790187	0.822526	-0.0045629	0.00429088	0.289932	0.0028967	0.00648488	0.655981
cg20337029	0.16472	0.108624	0.132278	-0.00817621	0.0589849	0.890008	-0.169683	0.0891448	0.0595953
cg20337057	-0.00767645	0.00956843	0.424127	-0.000651043	0.00519586	0.900515	0.0111926	0.00785259	0.156892
cg20337093	-0.00730457	0.00536702	0.176293	0.00579087	0.00291441	0.0494103	0.00229046	0.00440459	0.604098
cg20337103	-0.009791	0.011011	0.375835	0.0162705	0.0059792	0.00756398	0.00181474	0.00903647	0.841207
cg20337105	0.00432689	0.00927166	0.641653	-0.0123843	0.00503471	0.0154589	-0.00359589	0.00760904	0.637448
cg20337110	-0.00183128	0.0135513	0.892751	0.00522965	0.00735866	0.478788	0.0066082	0.0111213	0.553602
cg20337160	0.016786	0.0152717	0.274101	-0.00309122	0.00829286	0.710047	-0.0151668	0.0125331	0.228821
cg20337196	-0.00119281	0.00731605	0.870786	-8.50693e-05	0.00397277	0.982955	0.00435386	0.00600411	0.469901
cg20337215	-0.00716318	0.0109708	0.515163	0.00748207	0.00595738	0.211801	0.00432261	0.00900348	0.632107
cg20337297	-0.0153379	0.0140407	0.277049	0.00988011	0.00762439	0.197737	0.00968579	0.0115229	0.402412
cg20337305	-0.0018174	0.00359008	0.613709	0.000281426	0.00194949	0.885481	0.00264903	0.00294629	0.370559
cg20337354	0.0185367	0.0155597	0.236088	0.000705821	0.00844922	0.933576	-0.0075883	0.0127694	0.553562
cg20337384	0.000237351	0.00453738	0.958377	-0.000425123	0.00246389	0.863329	0.00371075	0.00372372	0.321186
cg20337385	0.00115007	0.00470844	0.807486	-0.00411065	0.00255678	0.110758	0.000184866	0.00386411	0.961929
cg20337445	-0.0304233	0.0163631	0.0656626	0.0129098	0.00888552	0.149096	0.0219415	0.0134288	0.105137
cg20337547	0.000193579	0.0108569	0.985807	0.000392418	0.0058955	0.947051	-0.0103871	0.00890997	0.246225
cg20337687	-0.00791148	0.0161907	0.626066	-0.00745144	0.00879187	0.398536	0.0224606	0.0132873	0.0937865
cg20337696	0.00648094	0.0128512	0.615056	0.00561534	0.00697849	0.422749	-0.00301532	0.0105467	0.775492
cg20337698	0.00550773	0.00934182	0.556683	-0.00635181	0.00507281	0.213179	-0.00392574	0.00766661	0.609638
cg20337720	0.00608043	0.0124279	0.625635	0.0045881	0.00674863	0.498023	-0.00740151	0.0101993	0.469572
cg20337753	0.00030046	0.00292107	0.918262	-0.00030185	0.0015862	0.849427	-0.000459035	0.00239726	0.8485
cg20337822	-0.000140107	0.0148168	0.992473	-0.00794458	0.00804583	0.325606	-0.00534536	0.0121598	0.661095
cg20337860	0.010225	0.00806616	0.207601	-0.00832682	0.00438009	0.0599111	-0.00686232	0.00661971	0.302173
cg20337871	0.00421903	0.00908362	0.643232	0.00134887	0.0049326	0.785013	-0.00356646	0.00745472	0.633303
cg20337903	0.000282566	0.0104332	0.978442	0.00612799	0.00566544	0.281776	-0.00409467	0.00856227	0.633441
cg20337959	-0.0140678	0.00713844	0.051269	0.00589476	0.00387632	0.131202	0.00153441	0.00585835	0.793874
cg20337969	0.00674995	0.0102197	0.510325	-0.0092631	0.00554952	0.0979275	0.00938945	0.00838709	0.26536
cg20337976	-0.0228721	0.0203498	0.263482	-0.00481227	0.0110504	0.664064	0.00818246	0.0167006	0.625145
cg20337996	-0.00181301	0.0326263	0.955786	-0.0164058	0.0177168	0.356471	0.0198028	0.0267757	0.461128
cg20338030	-0.00166823	0.0146601	0.909609	0.000105392	0.00796075	0.989461	0.0101164	0.0120312	0.402261
cg20338075	0.00589708	0.00655531	0.370305	-0.0017489	0.00355967	0.624186	-0.00416158	0.00537979	0.440852
cg20338089	0.00526509	0.0108667	0.628984	-0.00506755	0.00590086	0.392328	-0.00489206	0.00891807	0.584422
cg20338090	0.00457621	0.00741367	0.538335	-0.00793616	0.00402578	0.0511967	0.00277748	0.00608423	0.648926
cg20338182	-0.010469	0.0173268	0.546949	0.011389	0.00940882	0.228696	0.010171	0.0142197	0.475955
cg20338257	0.014703	0.0110423	0.185772	0.00453652	0.00599621	0.450929	-0.019655	0.00906217	0.0322435
cg20338276	0.0115556	0.010538	0.275227	-0.00591059	0.00572237	0.30392	-0.00802359	0.00864831	0.355561
cg20338294	-0.0103312	0.0176694	0.559951	0.0111723	0.00959484	0.246776	0.0148086	0.0145008	0.309389
cg20338300	-8.83131e-05	0.00395268	0.982215	-0.000188733	0.00214639	0.930092	-0.00240803	0.00324388	0.459469
cg20338314	0.00130944	0.00280185	0.641175	-0.000708719	0.00152146	0.642269	0.000808071	0.00229941	0.725941
cg20338376	0.00197427	0.00628966	0.754198	-0.00229043	0.00341542	0.503872	-0.001091	0.00516178	0.832996
cg20338384	-0.0142151	0.00927559	0.128264	0.00859885	0.00503684	0.090608	0.0131563	0.00761226	0.0867408
cg20338386	-0.0109245	0.014085	0.439644	0.00623734	0.00764847	0.416547	0.00201054	0.0115593	0.862238
cg20338393	-0.00957394	0.0191372	0.617879	-0.0102115	0.0103919	0.32794	0.0175769	0.0157055	0.26551
cg20338397	-0.00342327	0.00336257	0.310888	-0.000125787	0.00182595	0.945203	0.00391155	0.00275958	0.15918
cg20338399	-0.0153313	0.0148291	0.303467	0.0149264	0.00805252	0.0664713	0.0165699	0.0121699	0.176123
cg20338410	0.00576123	0.0167622	0.731726	0.00100667	0.00910225	0.912139	0.00913753	0.0137564	0.507927
cg20338413	-0.000975823	0.0117512	0.933971	0.00505168	0.00638117	0.430266	0.000589833	0.00964397	0.951342
cg20338426	-0.0903271	0.0387216	0.0214809	0.0195985	0.0210266	0.353337	0.0708609	0.0317779	0.027786
cg20338466	-0.00102392	0.0107569	0.924339	-0.000844611	0.0058412	0.885295	-0.00081001	0.0088279	0.927059
cg20338478	0.00188292	0.00905518	0.835662	-0.00093365	0.00491715	0.849756	-0.00244809	0.00743137	0.74246
cg20338572	0.000228707	0.00771167	0.976394	0.00150663	0.0041876	0.719699	0.00628996	0.00632879	0.32247
cg20338600	-0.00310125	0.00270962	0.254887	0.00209326	0.00147138	0.157667	0.000254297	0.00222372	0.909164
cg20338703	0.00104016	0.00369589	0.778903	-0.00272497	0.00200694	0.177316	5.96417e-05	0.00303313	0.984347
cg20338754	-0.00656457	0.0120504	0.587023	0.000601505	0.00654364	0.926927	0.00358182	0.00988951	0.71791
cg20338831	0.0123391	0.0299663	0.681311	-0.01675	0.0162723	0.30557	0.00556139	0.0245926	0.821512
cg20338872	0.00121055	0.00888652	0.891894	0.00185905	0.00482557	0.700796	0.000462014	0.00729296	0.949602
cg20338956	-0.0101084	0.0148059	0.496216	0.0080643	0.00803992	0.318046	0.00303016	0.0121509	0.803533
cg20339005	0.00235231	0.00256382	0.360887	-0.00214925	0.00139221	0.125517	-0.00227003	0.00210407	0.283004
cg20339019	0.00325637	0.00812212	0.689253	0.00303782	0.00441048	0.492417	0.000553082	0.00666563	0.934022
cg20339088	0.0133548	0.00799951	0.0978726	-0.000658879	0.0043439	0.879718	-0.00817317	0.00656501	0.215793
cg20339131	-0.00646	0.0106242	0.54441	0.000777281	0.00576916	0.893071	-0.000852634	0.00871902	0.922277
cg20339228	-0.00346849	0.00583001	0.553108	0.00502368	0.00316582	0.115417	0.00479146	0.00478455	0.31881
cg20339296	0.00425211	0.00476972	0.374617	-0.00144825	0.00259006	0.577191	-0.00251852	0.00391439	0.521304
cg20339371	0.0298445	0.0261461	0.25616	-0.00328059	0.0141979	0.817696	-0.0270868	0.0214575	0.209494
cg20339443	-0.00731381	0.0165514	0.65944	0.00247424	0.00898776	0.78361	0.0156804	0.0135834	0.250845
cg20339469	-0.00835461	0.011405	0.465397	0.00375402	0.00619314	0.545659	-0.000129736	0.0093598	0.988966
cg20339650	-0.00469455	0.00418913	0.264877	0.00161649	0.00227479	0.478829	0.00366747	0.00343792	0.288412
cg20339692	0.00233278	0.00916948	0.799656	-0.00319009	0.00497922	0.523062	0.00479019	0.00752517	0.525737
cg20339696	-0.0088039	0.00681081	0.198846	0.00771554	0.00369841	0.0392748	0.00305079	0.00558947	0.586302
cg20339720	0.0040457	0.00775427	0.602902	-0.00323427	0.00421073	0.444073	-0.00609002	0.00636375	0.340673
cg20339746	-0.000223306	0.00648563	0.972596	-0.00107937	0.00352183	0.75982	0.000693668	0.0053226	0.896547
cg20339840	-0.0123708	0.0175546	0.482486	0.0106087	0.00953253	0.268179	0.0149448	0.0144067	0.301848
cg20339843	-0.0328954	0.0161773	0.0444159	0.0187259	0.0087846	0.0352597	0.0309669	0.0132763	0.0214941
cg20339859	0.00907583	0.00919559	0.32582	-0.00450197	0.0049934	0.369247	-0.0069783	0.00754661	0.357149
cg20339868	-0.00682268	0.00684313	0.320947	0.00121859	0.00371596	0.743585	0.00426191	0.005616	0.449543
cg20339956	0.013589	0.0201042	0.500505	-0.014774	0.010917	0.178734	-0.00190935	0.016499	0.908081
cg20339991	-0.0101821	0.00637083	0.11286	0.00496681	0.00345949	0.153924	0.00497097	0.00522839	0.343808
cg20340007	0.00887235	0.0108184	0.413924	-5.94426e-05	0.00587463	0.991945	-0.0033514	0.00887842	0.706546
cg20340026	0.00169043	0.0076887	0.826388	0.00298613	0.00417513	0.475989	-0.00389975	0.00630994	0.537831
cg20340029	0.0181128	0.0160367	0.261161	-0.00361363	0.00870826	0.678975	-0.00947458	0.0131609	0.473113
cg20340034	-0.00267859	0.00633001	0.673007	0.00215911	0.00343733	0.531218	-0.00161607	0.00519489	0.756323
cg20340141	0.00168364	0.0059759	0.778674	0.00011568	0.00324504	0.971627	-0.000920591	0.00490428	0.851448
cg20340146	-0.0270945	0.0168949	0.111645	-0.000776309	0.00917426	0.932719	0.0351337	0.0138652	0.0126866
cg20340149	-0.00160036	0.00926778	0.86322	-0.00274239	0.0050326	0.586907	-0.000978909	0.00760585	0.897826
cg20340190	-0.0239671	0.00978647	0.015904	0.00992248	0.00531426	0.064544	0.0182291	0.00803153	0.0251758
cg20340242	-0.00210701	0.00828705	0.799775	-0.000129762	0.00450004	0.977048	-0.0012715	0.00680099	0.852038
cg20340250	-0.0109648	0.0175127	0.532544	0.00264037	0.00950978	0.781804	0.000551433	0.0143723	0.969464
cg20340302	-0.00255773	0.00551298	0.643602	0.00329113	0.00299366	0.274009	-0.000302775	0.00452437	0.946766
cg20340346	0.000103771	0.00359149	0.977002	0.00146759	0.00195025	0.45335	-0.00092037	0.00294745	0.755434
cg20340356	-0.00283105	0.00264414	0.286653	-0.00161104	0.00143582	0.264291	0.00143981	0.00216998	0.508391
cg20340405	-0.00358642	0.00838221	0.669588	-0.00477815	0.00455171	0.296135	0.00644751	0.00687908	0.350676
cg20340429	0.0164865	0.00904247	0.0709844	-0.00487367	0.00491025	0.323107	-0.00930162	0.00742094	0.212708
cg20340445	-0.00974039	0.0191261	0.611582	0.00136124	0.0103859	0.895962	-0.00994101	0.0156964	0.527831
cg20340462	0.00884094	0.00737865	0.233423	-0.00298599	0.00400676	0.457717	-0.00589632	0.00605549	0.332334
cg20340501	0.0199686	0.00941031	0.0360829	-0.00749162	0.00511	0.145482	-0.0142843	0.00772282	0.0670516
cg20340508	-0.00320271	0.00440899	0.469134	-0.00172629	0.00239418	0.472416	0.00132914	0.00361836	0.714077
cg20340631	0.00690376	0.00520558	0.187513	-8.28853e-05	0.00282674	0.976661	-0.0057859	0.0042721	0.178401
cg20340655	0.00258009	0.00249329	0.303026	-0.000616642	0.00135391	0.649681	-0.00361555	0.00204618	0.0800065
cg20340697	0.00236025	0.0277184	0.932296	-0.0350833	0.0150516	0.0215834	-0.00387683	0.0227478	0.864988
cg20340720	-0.00461461	0.00907582	0.612155	0.00077405	0.00492836	0.875485	0.00745943	0.00744831	0.318787
cg20340739	6.29838e-05	0.00479046	0.989534	-0.000155252	0.00260132	0.952517	-0.000749977	0.00393142	0.849061
cg20340806	0.000660702	0.00327879	0.840673	-0.00039599	0.00178045	0.824407	-0.00223725	0.00269082	0.407528
cg20340866	-0.00337079	0.00547635	0.539485	0.000927365	0.00297377	0.755747	0.00317949	0.00449431	0.480785
cg20340870	-0.00925069	0.00959456	0.337081	0.0089273	0.00521005	0.0894414	0.000476134	0.00787403	0.951892
cg20340994	-0.020831	0.0103873	0.047371	0.00902171	0.0056405	0.112588	0.0117382	0.00852458	0.171312
cg20341058	-0.00570657	0.00698431	0.415663	0.00609493	0.00379263	0.110911	0.00271052	0.00573186	0.637231
cg20341067	-0.00189348	0.00325464	0.561906	-0.000186568	0.00176734	0.91612	0.00342065	0.00267101	0.203007
cg20341077	0.0183921	0.0169597	0.280533	0.00192647	0.00920949	0.834692	-0.0175212	0.0139185	0.210751
cg20341089	-0.0128517	0.0140231	0.361428	0.012317	0.00761484	0.108635	-0.00467613	0.0115084	0.685295
cg20341128	0.019147	0.00772528	0.014713	-0.00605787	0.00419499	0.151561	-0.0153972	0.00633996	0.0167782
cg20341238	-0.00481769	0.00669532	0.473321	0.00184535	0.0036357	0.612774	-4.90389e-05	0.00549469	0.992895
cg20341251	-0.0191011	0.0104604	0.0705575	-0.00681891	0.00568023	0.232538	0.00945298	0.00858463	0.273234
cg20341253	0.00116067	0.00282456	0.68193	0.000103179	0.00153379	0.946489	-1.01554e-05	0.00231805	0.996512
cg20341318	-0.00168739	0.00662389	0.799398	-0.000156578	0.00359691	0.965357	0.00458497	0.00543607	0.400816
cg20341384	0.00211172	0.014184	0.88192	0.000642595	0.00770218	0.933661	0.00788411	0.0116404	0.499635
cg20341435	0.0181726	0.0175943	0.30393	0.00304491	0.00955407	0.750557	-0.0278479	0.0144392	0.0563544
cg20341504	0.00556512	0.00922251	0.547466	-0.000769524	0.00500801	0.878161	-0.00652718	0.00756869	0.390348
cg20341582	-0.00929718	0.00764711	0.226672	0.00262333	0.00415254	0.528867	0.0125482	0.0062758	0.0480249
cg20341632	-0.0109836	0.0102481	0.28617	0.0126827	0.00556495	0.0245954	0.00664332	0.0084104	0.43129
cg20341709	0.0192103	0.0188251	0.309748	-0.0171608	0.0102224	0.0960404	-0.0123904	0.0154493	0.424279
cg20341733	0.00339002	0.00521833	0.517281	0.000646033	0.00283367	0.820081	0.000568259	0.00428256	0.89468
cg20341758	0.0145063	0.0123726	0.243546	-0.010046	0.00671857	0.137711	-0.0214148	0.0101539	0.0372114
cg20341853	-0.00729145	0.0181359	0.688431	-0.0088016	0.00984818	0.373419	0.012077	0.0148837	0.418876
cg20341942	-0.00269126	0.00356125	0.451441	0.00146802	0.00193383	0.449403	0.00315614	0.00292263	0.282551
cg20341985	-0.00184974	0.00287945	0.521955	0.00241112	0.0015636	0.125938	0.000784194	0.0023631	0.740634
cg20341998	-0.0138266	0.0236156	0.559419	-0.00441488	0.0128238	0.731298	0.0194968	0.0193807	0.316629
cg20342073	-0.0158998	0.0139117	0.255559	-0.00684552	0.00755434	0.366827	0.00825583	0.011417	0.471143
cg20342079	0.00921805	0.00339904	0.00776379	-0.00186152	0.00184575	0.315407	-0.00588604	0.00278951	0.0371203
cg20342082	-0.00525855	0.0101288	0.604687	0.00803147	0.00550017	0.147079	-0.000460324	0.00831249	0.955938
cg20342105	8.45348e-05	0.00337083	0.980038	0.000505258	0.00183043	0.783042	-8.63679e-05	0.00276636	0.97515
cg20342112	-0.0261264	0.013216	0.0505579	0.00438984	0.00717655	0.542003	0.022807	0.010846	0.0377648
cg20342118	-0.00238261	0.00391367	0.543917	0.001267	0.00212521	0.552283	0.00407142	0.00321186	0.20761
cg20342144	-0.0175644	0.0201083	0.3843	-0.00533283	0.0109193	0.626248	0.0140347	0.0165024	0.396918
cg20342184	-0.0172159	0.0145626	0.239675	0.00333413	0.0079078	0.674122	0.0116767	0.0119512	0.330698
cg20342188	-0.00197207	0.00712536	0.782478	0.00185257	0.00386922	0.633033	0.000912336	0.00584762	0.876304
cg20342231	0.0211047	0.0199644	0.292775	-0.00398208	0.0108411	0.714091	-0.0295573	0.0163843	0.0739683
cg20342255	-0.0216996	0.0190901	0.258135	0.0152546	0.0103663	0.143995	0.02092	0.0156668	0.184533
cg20342346	-0.011265	0.00610182	0.0675551	0.00599184	0.00331341	0.0732828	0.00718619	0.00500762	0.15411
cg20342374	-0.00300537	0.00240447	0.213985	0.00123949	0.00130568	0.344544	0.00204529	0.00197329	0.302248
cg20342375	0.00146075	0.00300679	0.628063	-0.00310752	0.00163275	0.0596221	-0.000129376	0.0024676	0.958281
cg20342411	0.00518759	0.0175919	0.768638	-0.000899558	0.00955278	0.925148	-0.00324881	0.0144373	0.822374
cg20342432	5.03677e-05	0.0112412	0.996433	-0.00416296	0.0061042	0.496683	0.00660611	0.00922538	0.47546
cg20342458	0.0464256	0.0221047	0.0379914	-0.0144417	0.0120033	0.231503	-0.0418113	0.0181408	0.0230531
cg20342460	-0.0129752	0.0208489	0.535004	-0.000308365	0.0113214	0.97832	0.0114963	0.0171102	0.503059
cg20342628	0.00341126	0.00258876	0.190335	-0.00293421	0.00140575	0.0391716	-0.00380858	0.00212453	0.0757743
cg20342788	0.004205	0.00839516	0.617453	0.00224543	0.00455875	0.62331	-0.00663597	0.00688971	0.337574
cg20342790	0.00434573	0.00609135	0.477093	2.8496e-05	0.00330773	0.993142	-0.000149405	0.00499902	0.976212
cg20342792	-0.0109372	0.0199393	0.584444	-0.000210381	0.0108275	0.984533	0.00662305	0.0163637	0.686455
cg20342834	-0.0388162	0.030941	0.212311	0.0477598	0.0168016	0.00533544	0.0139318	0.0253925	0.584353
cg20342853	0.00172774	0.00215437	0.424301	-0.00071301	0.00116987	0.543465	-0.00192678	0.00176804	0.278191
cg20342907	0.0185711	0.0208548	0.375145	-0.00281221	0.0113246	0.804344	-0.00361164	0.0171151	0.833261
cg20342930	0.00788812	0.00742891	0.290646	-0.00146123	0.00403405	0.71788	-0.00655084	0.00609673	0.284957
cg20342998	-0.00141964	0.00764376	0.853002	0.000456064	0.00415072	0.912708	-0.00240896	0.00627306	0.701707
cg20343048	-0.0199791	0.0119548	0.0975222	0.0121525	0.00649173	0.0638635	0.0170414	0.00981105	0.0851941
cg20343063	-0.0216585	0.0124069	0.0836594	0.0126798	0.00673722	0.0624712	0.0158166	0.0101821	0.123205
cg20343098	0.00061837	0.00229576	0.788163	-0.000253825	0.00124665	0.839037	-0.00238215	0.00188408	0.208774
cg20343114	-0.0323839	0.0226346	0.155343	0.0160112	0.0122911	0.195407	0.0364977	0.0185757	0.0519578
cg20343161	0.00107264	0.0097051	0.912195	-0.00311966	0.00527007	0.555094	0.00721924	0.00796475	0.366706
cg20343195	0.0122091	0.012673	0.337464	-0.00224694	0.00688171	0.744659	-0.00752291	0.0104004	0.471015
cg20343273	-0.0167614	0.0116261	0.152226	0.000140283	0.00631322	0.982312	0.0105182	0.00954128	0.272699
cg20343278	0.0125871	0.0359789	0.727124	-0.0139291	0.0195373	0.477388	0.00303975	0.029527	0.918192
cg20343312	-0.0120824	0.00847642	0.15687	0.00363637	0.00460288	0.431215	0.00890145	0.0069564	0.203376
cg20343375	0.00443047	0.00877625	0.614692	-0.00298718	0.00476569	0.532082	0.000477948	0.00720247	0.947213
cg20343389	-0.0346816	0.0213378	0.106949	-0.00102301	0.0115869	0.929807	0.020861	0.0175115	0.23611
cg20343467	0.00877919	0.0122106	0.473676	0.000609666	0.00663059	0.926907	0.000283763	0.0100209	0.977461
cg20343559	-0.00880908	0.00977977	0.369692	-0.00158849	0.00531062	0.765416	-0.00128056	0.00802603	0.873527
cg20343567	-0.00938379	0.0176718	0.596488	-0.00101377	0.00959618	0.916058	0.0156801	0.0145029	0.281985
cg20343599	0.0180327	0.0156379	0.251353	-0.00963037	0.0084917	0.259221	-0.00682557	0.0128336	0.595903
cg20343700	0.00778213	0.0121563	0.523392	0.00527153	0.00660113	0.426255	-0.00270269	0.0099764	0.786969
cg20343727	-0.00212179	0.00774277	0.784572	0.00324808	0.00420449	0.441459	0.00398426	0.00635431	0.531947
cg20343734	0.0531013	0.0208284	0.0121661	0.00105432	0.0113103	0.9259	-0.0522887	0.0170934	0.00278954
cg20343746	0.0227547	0.0176521	0.20008	-0.0019227	0.00958546	0.841394	-0.0127294	0.0144867	0.381479
cg20343797	0.00153135	0.00669861	0.819599	-0.0042238	0.00363749	0.24808	-0.00449892	0.0054974	0.414914
cg20343822	0.0346099	0.0307271	0.262464	0.0013868	0.0166855	0.933912	-0.0253706	0.025217	0.316582
cg20343827	-0.00383383	0.011036	0.728959	0.00827793	0.00599276	0.16998	0.00207588	0.00905696	0.819137
cg20343832	-0.00329664	0.00650598	0.613373	0.00266661	0.00353288	0.451985	-0.00332021	0.00533931	0.535332
cg20343859	-0.0204237	0.0153402	0.185815	-0.00567738	0.00833003	0.496952	0.0117218	0.0125893	0.353844
cg20343982	-0.00804755	0.0103434	0.438217	-0.00375683	0.00561668	0.50498	0.0145871	0.00848858	0.0885299
cg20344040	0.012264	0.0076554	0.112022	0.00178512	0.00415705	0.668458	-0.0133106	0.00628261	0.0363717
cg20344219	0.00507155	0.00573611	0.378547	0.000811999	0.00311483	0.79482	-0.007313	0.00470749	0.123181
cg20344326	-0.00823779	0.011483	0.474654	-0.00190936	0.0062355	0.760025	0.0155435	0.00942382	0.101922
cg20344340	0.0083368	0.013337	0.533209	0.000834094	0.0072423	0.90852	-0.0174963	0.0109454	0.1128
cg20344344	0.00291291	0.00688566	0.673091	-0.00307168	0.00373906	0.413132	-0.000963269	0.0056509	0.864959
cg20344367	-0.0101692	0.0069224	0.144681	0.00580623	0.00375901	0.125311	0.00304115	0.00568105	0.593513
cg20344372	-0.00650007	0.00647635	0.317744	0.00442389	0.00351679	0.211079	0.00247737	0.00531499	0.642059
cg20344388	-0.0255887	0.0192933	0.187487	0.0156592	0.0104767	0.137863	0.0198866	0.0158336	0.211785
cg20344426	-0.00918944	0.00752822	0.224823	-0.00234577	0.00408798	0.567261	0.00241924	0.00617824	0.69613
cg20344434	-0.00168479	0.00572381	0.769047	0.000889607	0.00310815	0.77525	0.00212589	0.00469739	0.651751
cg20344442	0.00628048	0.01013	0.536547	0.000299364	0.00550078	0.956698	-0.00558102	0.00831342	0.50342
cg20344448	0.0024827	0.00890398	0.780899	0.00301798	0.00483505	0.533796	-0.00252041	0.00730729	0.730815
cg20344529	0.0199889	0.0247053	0.420208	-0.0045101	0.0134155	0.737371	-0.0144518	0.0202751	0.477486
cg20344728	-0.00564469	0.00929249	0.544807	-0.000366723	0.00504602	0.942196	0.00515866	0.00762613	0.500178
cg20344730	0.019894	0.00967804	0.0421907	-0.00610701	0.00525538	0.24773	-0.0114092	0.00794254	0.153706
cg20344737	0.000569541	0.0071421	0.936586	-0.00765447	0.00387831	0.0509278	0.00614392	0.00586135	0.29684
cg20344767	-0.008874	0.00948787	0.351683	-0.00365907	0.00515211	0.479078	0.0050595	0.00778647	0.517188
cg20344830	0.00268401	0.00683751	0.695417	-0.00239359	0.00371291	0.520485	-0.00304831	0.00561139	0.588066
cg20344908	-0.00230349	0.0190429	0.903941	0.00502356	0.0103407	0.628072	0.00680326	0.0156281	0.664181
cg20344925	0.00960972	0.0114462	0.40298	-0.00138743	0.00621555	0.823779	-0.0107589	0.00939366	0.254557
cg20344956	-0.0226734	0.0258006	0.38143	0.0103297	0.0140103	0.462514	0.0252268	0.021174	0.236057
cg20345015	-0.00223461	0.00432645	0.606543	0.00122614	0.00234935	0.602786	0.00285916	0.00355061	0.422409
cg20345125	0.00161414	0.013197	0.902875	-0.0132468	0.00716623	0.0672157	-0.00820364	0.0108304	0.450393
cg20345128	-0.00631088	0.00735239	0.392569	0.00651681	0.0039925	0.105484	0.000967764	0.00603393	0.87287
cg20345144	-0.00303246	0.00796689	0.70421	0.00364133	0.00432619	0.401785	0.003997	0.00653824	0.542245
cg20345234	-0.0355363	0.0143264	0.014636	0.00854116	0.00777956	0.274647	0.0183657	0.0117574	0.121148
cg20345275	0.00389566	0.00941018	0.679692	-0.00467955	0.00510993	0.361787	-0.00686031	0.00772272	0.376302
cg20345286	0.00665004	0.00752126	0.378535	-0.00477403	0.0040842	0.24497	-0.00888553	0.00617252	0.15284
cg20345311	-0.0291755	0.0205152	0.157815	0.0132962	0.0111402	0.235228	0.0275603	0.0168364	0.104499
cg20345446	-0.0079593	0.00722135	0.272785	0.00521425	0.00392134	0.186365	0.00131595	0.00592639	0.824687
cg20345556	-0.0133495	0.0145525	0.360978	0.00268681	0.00790233	0.734503	0.0133437	0.0119429	0.266306
cg20345569	0.0147933	0.0188398	0.434013	-0.000586115	0.0102304	0.954417	-0.0172179	0.0154614	0.267874
cg20345605	-0.00416711	0.00266812	0.121204	0.00103983	0.00144885	0.474465	0.0033898	0.00218967	0.124473
cg20345674	-0.0210125	0.0225824	0.35416	-0.00271644	0.0122627	0.825098	0.0181486	0.0185329	0.329598
cg20345740	0.00532402	0.0120068	0.658334	-0.000355293	0.00651993	0.956641	-0.00360016	0.00985367	0.715543
cg20345840	-0.00185682	0.00327429	0.571808	-0.00245238	0.00177801	0.170604	0.00149087	0.00268713	0.580145
cg20345861	-0.0148005	0.0102597	0.15198	0.00116624	0.00557125	0.834577	0.00854613	0.00841992	0.312338
cg20345896	-0.00366043	0.0190277	0.847804	-0.00529169	0.0103324	0.609578	0.0172063	0.0156156	0.272926
cg20345923	-0.0207307	0.0121198	0.0899952	0.0116237	0.00658128	0.0801413	0.00383898	0.0099464	0.700267
cg20345948	-0.00128493	0.00892835	0.885831	0.00473374	0.00484828	0.331021	-0.00296737	0.00732729	0.686282
cg20345978	0.00292817	0.00350889	0.405808	0.000591663	0.0019054	0.756754	-0.00290012	0.00287966	0.316094
cg20346006	-0.000636559	0.0119843	0.957736	0.000383315	0.0065077	0.953137	0.00305559	0.0098352	0.756633
cg20346063	0.0271548	0.00961547	0.00563077	-0.00710295	0.0052214	0.176499	-0.0184035	0.00789119	0.0215122
cg20346096	-0.000785686	0.0034281	0.819147	-0.00288813	0.00186153	0.123659	0.000405892	0.00281336	0.885549
cg20346122	-0.00357267	0.00330053	0.281418	0.00121979	0.00179226	0.497563	0.00262402	0.00270867	0.334796
cg20346164	0.0236285	0.028115	0.402494	-0.0128357	0.015267	0.402314	0.000964003	0.0230733	0.96675
cg20346165	0.00012599	0.00304444	0.967065	-0.000538386	0.0016532	0.745297	-0.00030308	0.0024985	0.903671
cg20346189	-0.00403207	0.0137368	0.769676	0.00215719	0.00745937	0.772979	-0.00344532	0.0112735	0.760476
cg20346229	-0.00742145	0.0107585	0.491757	-0.0014658	0.00584207	0.802356	0.00314163	0.00882921	0.722655
cg20346284	-0.0301255	0.0154569	0.0538414	0.0154711	0.00839341	0.0679858	0.0231886	0.0126851	0.070257
cg20346388	-0.0169614	0.0135903	0.214665	0.0101134	0.00737984	0.173351	0.00844294	0.0111533	0.450673
cg20346417	-0.00352565	0.00830892	0.672161	0.00204274	0.00451192	0.651625	0.00417009	0.00681894	0.5421
cg20346503	-0.0107237	0.0204413	0.600911	0.0117799	0.0111001	0.290903	0.00279813	0.0167757	0.867836
cg20346534	-0.00911241	0.00659669	0.169967	0.00448116	0.00358214	0.213598	0.00843492	0.00541375	0.122092
cg20346616	-0.00887604	0.00912899	0.333038	-0.00241595	0.00495723	0.626974	0.00369656	0.00749194	0.62271
cg20346661	-0.00515522	0.0105339	0.625539	0.00520395	0.00572015	0.364939	0.0080551	0.00864496	0.353497
cg20346695	0.00391243	0.00238928	0.104384	-0.000128026	0.00129743	0.921575	-0.00329862	0.00196082	0.0953548
cg20346726	0.00142555	0.00308484	0.644913	0.00103312	0.00167513	0.538683	-0.00263794	0.00253166	0.299705
cg20346774	0.0129798	0.0125246	0.302317	-0.000533404	0.00680115	0.93763	-0.0142277	0.0102787	0.169102
cg20346826	-0.00115525	0.00516505	0.823431	-0.000848842	0.00280473	0.762731	-0.00204864	0.00423884	0.629842
cg20346869	0.0162731	0.0212019	0.444409	-0.0102069	0.0115131	0.377256	-0.00219507	0.0173999	0.89984
cg20346876	-0.00240164	0.0132291	0.856277	-0.00287793	0.00718369	0.689478	-0.00569385	0.0108568	0.601022
cg20347042	0.000375181	0.0104948	0.971547	0.00668944	0.0056989	0.243005	0.00257694	0.00861284	0.765354
cg20347079	0.000471827	0.0121034	0.968975	-0.00368439	0.00657239	0.57622	0.00427603	0.00993296	0.667682
cg20347090	-0.00024365	0.00487458	0.960226	0.0025036	0.002647	0.346311	0.000381883	0.00400045	0.924123
cg20347101	0.00193186	0.00258593	0.456617	-0.00317455	0.00140421	0.0257435	-0.0021833	0.00212221	0.305837
cg20347139	-0.0168492	0.0207609	0.418784	0.00730215	0.0112736	0.518515	-0.00973279	0.017038	0.569002
cg20347155	0.00474513	0.00979327	0.628973	-0.00334143	0.00531795	0.531091	-4.79188e-05	0.00803711	0.995254
cg20347252	0.0133093	0.00635571	0.0385509	-0.00614555	0.00345128	0.0777289	-0.00756556	0.00521598	0.149777
cg20347268	0.00482311	0.0104595	0.64562	0.000423953	0.0056797	0.940634	-0.00628692	0.00858383	0.465473
cg20347269	-0.0054326	0.00615439	0.379313	-0.000755882	0.00334197	0.821482	0.0100204	0.00505077	0.0497532
cg20347343	0.0147426	0.0178042	0.409438	-0.00519149	0.00966804	0.59237	-0.000635451	0.0146115	0.96539
cg20347377	-0.00384429	0.0125469	0.759883	-0.000655159	0.00681321	0.923568	0.00332969	0.0102969	0.747031
cg20347443	0.0235932	0.0196276	0.23193	-0.0118382	0.0106582	0.269115	-0.0109746	0.0161079	0.497103
cg20347449	-0.0154695	0.0106246	0.148238	0.00770058	0.00576938	0.18472	0.0112315	0.00871936	0.200411
cg20347477	0.00751825	0.00513382	0.145921	-0.000696583	0.00278777	0.803153	-0.00572211	0.0042132	0.1772
cg20347496	0.0127141	0.0116796	0.278723	-0.00292907	0.00634229	0.645114	-0.0101134	0.00958521	0.293687
cg20347552	0.00636355	0.00752448	0.399549	0.00229965	0.00408595	0.574703	-0.00212972	0.00617516	0.73084
cg20347606	-0.00340138	0.0116741	0.771324	0.00656833	0.00633929	0.302414	0.00582816	0.00958068	0.544227
cg20347626	0.000620295	0.00291748	0.832022	0.00196209	0.00158425	0.218169	-0.00298275	0.00239431	0.215496
cg20347647	-0.00948434	0.0115905	0.414962	-0.0028052	0.00629387	0.656688	0.00978033	0.00951203	0.306108
cg20347648	0.00750117	0.00924598	0.418951	-0.00423637	0.00502076	0.400628	-0.00502272	0.00758796	0.509398
cg20347658	0.0195145	0.0148053	0.190217	-0.00764634	0.00803958	0.343645	-0.0177849	0.0121504	0.146118
cg20347665	-0.0243374	0.0160718	0.132821	0.00195527	0.00872735	0.823142	0.0117866	0.0131898	0.373477
cg20347666	0.00605664	0.0052049	0.247087	-0.00457046	0.00282637	0.108726	-0.00240036	0.00427154	0.575298
cg20347667	0.00635029	0.00972281	0.515033	-0.00713461	0.00527969	0.179362	-0.00382147	0.00797928	0.632944
cg20347705	-0.00189878	0.00249418	0.448116	0.000261861	0.00135439	0.847047	0.000572421	0.00204691	0.780271
cg20347755	-0.00154418	0.00995956	0.87707	0.00181848	0.00540825	0.73733	-0.00779403	0.00817358	0.342395
cg20347882	-0.00204082	0.00488107	0.676683	0.000375393	0.00265052	0.887631	-0.00384001	0.00400578	0.339853
cg20347893	-0.0159843	0.0120217	0.186393	0.00378834	0.00652803	0.562887	0.00159229	0.00986592	0.87208
cg20347916	0.00241422	0.00663619	0.716708	-0.000965379	0.00360359	0.789283	0.00162086	0.00544616	0.766558
cg20348000	0.0130672	0.0176495	0.460651	-0.00504898	0.00958405	0.599386	-0.0166151	0.0144845	0.253831
cg20348024	0.0142204	0.015212	0.351934	0.00422573	0.00826045	0.609983	-0.0188195	0.0124842	0.134557
cg20348081	-0.000679862	0.0149912	0.96391	0.00442649	0.00814055	0.587708	0.00489532	0.0123029	0.691476
cg20348115	-0.0113335	0.00951034	0.235944	0.00493126	0.00516431	0.341736	0.000954239	0.00780491	0.902915
cg20348117	0.0232819	0.0116837	0.0487725	-0.000559912	0.00634448	0.929837	-0.0168297	0.00958851	0.0820107
cg20348146	0.005961	0.0147634	0.687166	0.00516351	0.00801681	0.520861	-0.011755	0.0121159	0.33407
cg20348189	-0.00536875	0.0164	0.744016	0.00704914	0.00890557	0.430331	0.00159155	0.0134591	0.906085
cg20348196	-0.00829204	0.0172912	0.632498	-0.00298827	0.00938948	0.750894	0.0120252	0.0141905	0.398604
cg20348207	-0.0163238	0.00833845	0.052803	0.0128731	0.00452795	0.00532841	0.0101828	0.00684317	0.139605
cg20348235	-0.00905888	0.00943738	0.339214	0.0162021	0.0051247	0.00202789	0.0105564	0.00774504	0.175671
cg20348298	-0.00250646	0.00647067	0.69924	0.000166158	0.00351371	0.962369	0.00338765	0.00531033	0.524841
cg20348344	-0.00678106	0.00854114	0.428946	0.00688137	0.00463802	0.140752	0.000848946	0.00700952	0.903822
cg20348374	0.00058473	0.00515178	0.909841	0.00101429	0.00279753	0.717625	-0.00196214	0.00422795	0.643502
cg20348504	0.00319041	0.0104915	0.761631	0.00188071	0.00569713	0.74194	0.00112997	0.00861016	0.895827
cg20348533	0.0126427	0.024895	0.612581	-0.0124312	0.0135185	0.359811	-0.00850159	0.0204308	0.678135
cg20348571	-0.00703139	0.00953391	0.46238	0.00182968	0.00517711	0.724452	0.00236432	0.00782426	0.763087
cg20348588	-0.00590954	0.01038	0.570299	-0.000655338	0.00563655	0.907654	0.0057245	0.00851861	0.502993
cg20348618	0.00665733	0.0113943	0.560237	0.0038617	0.00618735	0.533836	-0.000657048	0.00935105	0.944111
cg20348647	-0.0129701	0.00896988	0.15103	0.00152202	0.00487083	0.75527	0.0149336	0.00736137	0.0449102
cg20348680	0.00405888	0.00740875	0.584905	0.00404542	0.00402311	0.316841	-0.00621791	0.00608019	0.308717
cg20348703	0.00890414	0.0147693	0.547828	-0.0142523	0.00802003	0.0783169	0.00317585	0.0121208	0.793799
cg20348747	-0.000141842	0.00817312	0.986185	-0.00260072	0.00443817	0.559083	0.00265723	0.00670749	0.692756
cg20348812	0.0359595	0.0171112	0.037879	-0.0123744	0.00929175	0.18569	-0.0396951	0.0140428	0.00558755
cg20348829	-0.0198704	0.0197467	0.316498	0.0112629	0.0107229	0.295853	0.0297728	0.0162057	0.0688827
cg20348858	-0.0189373	0.00810979	0.021351	0.00478491	0.00440378	0.279613	0.0161451	0.00665551	0.0169
cg20348932	9.84814e-05	0.0152916	0.994873	-0.00167159	0.00830364	0.84083	0.00686319	0.0125494	0.58556
cg20349018	0.00901731	0.00902079	0.319691	-0.00471261	0.00489848	0.338132	-0.00311294	0.00740315	0.674949
cg20349024	-0.161644	0.0771859	0.0385374	0.00524702	0.0419136	0.900604	0.127632	0.0633447	0.0463561
cg20349062	0.00139772	0.0101318	0.890529	0.005958	0.00550178	0.281211	0.00304199	0.00831493	0.715182
cg20349076	-0.00216741	0.00621652	0.728016	0.00136293	0.0033757	0.687182	0.0029617	0.00510175	0.562748
cg20349199	0.00455707	0.0138828	0.743344	-0.00507698	0.00753865	0.502067	0.00126471	0.0113933	0.911815
cg20349231	-0.0117636	0.0132802	0.377658	-0.00581975	0.00721144	0.421398	0.0125109	0.0108988	0.253491
cg20349234	-0.002215	0.0115256	0.847955	0.0115481	0.00625866	0.0677076	-0.00135213	0.00945882	0.886592
cg20349305	0.00328089	0.00338575	0.334657	-0.00169315	0.00183853	0.359104	-0.00134536	0.0027786	0.629217
cg20349344	0.000699085	0.00543083	0.89781	0.000574469	0.00294906	0.845911	-0.00400718	0.00445696	0.370572
cg20349377	-0.000885686	0.0256303	0.972496	-0.00526126	0.0139178	0.706141	-0.00495403	0.0210342	0.814241
cg20349411	-0.00462742	0.0126323	0.714832	-0.00613561	0.0068596	0.373031	-0.000255074	0.010367	0.980415
cg20349432	0.0222845	0.0137917	0.109004	0.00493884	0.00748917	0.510976	-0.0127215	0.0113185	0.263479
cg20349435	0.0102376	0.00704264	0.148887	0.000506757	0.0038243	0.894823	-0.00297828	0.00577973	0.607379
cg20349448	-0.0103368	0.0126391	0.415214	-0.00385348	0.00686329	0.575624	0.00787356	0.0103726	0.449433
cg20349567	0.00388514	0.00844039	0.646207	-0.0101448	0.00458331	0.0289332	-0.00498561	0.00692683	0.473203
cg20349571	0.00975934	0.0107538	0.366113	0.00396335	0.00583954	0.498748	-0.01213	0.00882539	0.172097
cg20349574	-0.00203703	0.0108958	0.85204	0.000201604	0.00591664	0.97288	-0.00177897	0.00894192	0.842671
cg20349598	0.0188096	0.0182069	0.303823	0.00569345	0.00988673	0.56588	-0.00730603	0.014942	0.625843
cg20349625	0.0125211	0.0124085	0.315156	-0.00283338	0.00673809	0.674939	-0.00467448	0.0101834	0.647118
cg20349635	0.011573	0.016737	0.490732	-0.00612625	0.00908857	0.501686	-0.00630552	0.0137357	0.647096
cg20349650	0.00266662	0.0101078	0.792414	-0.0103897	0.00548876	0.0609982	-0.00320183	0.00829525	0.700255
cg20349687	-0.000674241	0.00248474	0.786628	0.000680918	0.00134926	0.614808	0.000664151	0.00203917	0.745272
cg20349695	0.000973553	0.00237939	0.683217	-0.000655942	0.00129206	0.6127	-0.00282823	0.00195271	0.150361
cg20349753	0.00212965	0.0149497	0.886982	-0.00586823	0.00811802	0.471297	0.0148176	0.0122689	0.229739
cg20349793	0.0156081	0.0118768	0.191522	-0.00785265	0.00644934	0.225985	-0.00245502	0.00974699	0.801608
cg20349803	-0.0182531	0.00952688	0.0579661	0.00143373	0.00517329	0.782193	0.0182422	0.00781848	0.0214549
cg20349812	0.0074162	0.0159145	0.642135	0.00857692	0.00864191	0.323142	-0.00392388	0.0130607	0.764412
cg20349824	0.00515015	0.00893877	0.565685	0.000442525	0.00485394	0.927525	-0.00830916	0.00733584	0.259812
cg20349871	-0.0022839	0.0214181	0.915274	-0.00248386	0.0116305	0.831282	-0.00753495	0.0175774	0.668999
cg20349881	0.0109046	0.0159579	0.495832	0.000527134	0.00866546	0.951604	-0.00800086	0.0130963	0.542508
cg20349934	0.0214896	0.0110366	0.054069	-0.013519	0.00599311	0.026064	-0.00566945	0.00905748	0.53265
cg20350144	0.0144028	0.0117326	0.222222	-0.00832178	0.00637102	0.194212	-0.00797963	0.00962863	0.409046
cg20350165	0.00313291	0.012616	0.804343	0.00154846	0.00685076	0.8216	-0.000933025	0.0103537	0.928359
cg20350203	0.00186579	0.00496079	0.707561	0.000156751	0.00269381	0.953703	-0.000296632	0.0040712	0.942049
cg20350269	-0.000589226	0.00279858	0.833632	0.000991087	0.00151969	0.515655	-0.000385184	0.00229673	0.867119
cg20350272	0.00896292	0.015563	0.565852	-0.01857	0.00845106	0.0300912	0.00175929	0.0127722	0.890695
cg20350289	-0.00294551	0.00355589	0.409267	-0.00142172	0.00193092	0.463122	0.000761665	0.00291823	0.794579
cg20350318	-0.0412231	0.0181952	0.0254339	0.0137788	0.0098804	0.16596	0.0210086	0.0149324	0.162273
cg20350374	-0.0068449	0.00812803	0.401539	0.00265616	0.00441369	0.548546	0.0011812	0.00667048	0.859772
cg20350484	0.00837187	0.0181748	0.645972	0.0125364	0.00986929	0.206678	-0.00770566	0.0149156	0.606461
cg20350501	0.0227643	0.0122202	0.0651513	-0.00461005	0.00663581	0.488694	-0.0145814	0.0100288	0.148808
cg20350518	0.00378849	0.00643897	0.55749	-0.00141589	0.00349649	0.686303	-0.00159244	0.00528431	0.763715
cg20350544	0.00416767	0.00796292	0.601759	0.00101596	0.00432403	0.814679	0.00227852	0.00653498	0.728007
cg20350612	-0.000749691	0.0194568	0.969334	0.00476901	0.0105654	0.652605	-0.000441461	0.0159677	0.977994
cg20350654	-0.00744148	0.00836807	0.375798	-0.000856062	0.00454403	0.850916	0.0091569	0.00686747	0.185164
cg20350657	0.0143027	0.0085847	0.0985452	0.00275007	0.00466167	0.556446	-0.00361105	0.00704526	0.609294
cg20350671	0.0190974	0.0103866	0.0686629	-0.0097224	0.00564013	0.0875553	-0.0145885	0.00852402	0.0898148
cg20350716	-0.000614203	0.00607152	0.919607	0.000108917	0.00329696	0.973706	0.00246774	0.00498276	0.621407
cg20350898	-0.00655788	0.0130058	0.61511	-0.00351321	0.00706242	0.619864	0.0120758	0.0106736	0.260359
cg20350952	0.00742757	0.0104678	0.479476	-0.00911742	0.00568423	0.111585	-0.00511727	0.00859067	0.552614
cg20350981	-0.00194593	0.00365375	0.595395	0.00117158	0.00198406	0.556068	0.00117436	0.00299854	0.696079
cg20351062	-0.00116211	0.00801866	0.885035	-0.00212353	0.0043543	0.626743	-0.000965088	0.00658072	0.883674
cg20351113	0.000539798	0.0120586	0.964376	-0.013553	0.00654805	0.0408148	0.00849585	0.00989618	0.392485
cg20351137	-0.0368949	0.0304386	0.228067	-0.0070359	0.0165288	0.671176	0.0180904	0.0249802	0.470488
cg20351149	0.00322355	0.00986166	0.744382	-0.0051492	0.00535509	0.338383	2.12829e-05	0.00809323	0.997907
cg20351160	-0.0155521	0.020337	0.446076	-0.00561154	0.0110434	0.612378	0.00967759	0.0166901	0.563209
cg20351171	0.00337573	0.0124497	0.786784	-0.00111552	0.00676043	0.869241	-0.00167294	0.0102172	0.870238
cg20351187	0.000806984	0.014659	0.956198	-0.00196467	0.00796014	0.805513	0.00788374	0.0120303	0.513628
cg20351189	-0.00392024	0.0105945	0.712074	-0.00225375	0.00575303	0.696001	0.0011758	0.00869464	0.892675
cg20351190	0.00822334	0.00755798	0.278959	-0.00963691	0.00410414	0.0206569	-0.00536981	0.00620266	0.388524
cg20351202	-0.0260574	0.0178501	0.147197	0.00749004	0.00969297	0.44134	0.0112391	0.0146491	0.444594
cg20351226	-0.00576962	0.00460936	0.213328	0.0026158	0.00250298	0.29828	0.00720849	0.0037828	0.0593128
cg20351327	-0.000592226	0.00222935	0.791007	0.00108705	0.00121059	0.371171	-0.000236645	0.00182958	0.897322
cg20351364	-0.00253447	0.0187449	0.892694	-0.00571927	0.0101789	0.575343	0.0117124	0.0153835	0.448071
cg20351405	-0.0184299	0.0121124	0.130987	0.00196806	0.00657731	0.765337	0.0131256	0.0099404	0.189432
cg20351495	-0.00899028	0.00750987	0.23383	0.00708487	0.00407801	0.0851272	-0.000421023	0.00616317	0.945661
cg20351539	0.000266534	0.0105395	0.97987	-0.00253622	0.00572315	0.658527	0.00318711	0.00864948	0.713228
cg20351582	-0.00758709	0.0172311	0.660575	-0.00650661	0.00935687	0.488282	0.0182064	0.0141412	0.200631
cg20351608	-0.0174234	0.00554884	0.00216983	0.00135705	0.00301314	0.653325	0.0131901	0.0045538	0.00455364
cg20351668	0.0101338	0.00662976	0.129252	-0.00484911	0.0036001	0.180769	-0.00651238	0.00544089	0.233905
cg20351734	0.0459395	0.0185663	0.0148751	-0.0167357	0.0100819	0.0997679	-0.0349851	0.0152369	0.0235665
cg20351770	0.000929715	0.00822984	0.910261	0.00162359	0.00446897	0.717075	-0.00444831	0.00675404	0.511519
cg20351875	0.00986055	0.0180237	0.585426	-0.0105252	0.00978724	0.284547	-0.0116044	0.0147916	0.434418
cg20351904	0.001122	0.00404895	0.782216	0.000283988	0.00219866	0.897464	0.000603824	0.00332288	0.856139
cg20351920	0.0381045	0.0195626	0.0539849	-0.00789338	0.0106229	0.459034	-0.0361673	0.0160546	0.0262579
cg20351936	0.0107334	0.00501349	0.03449	-0.00121986	0.00272243	0.654978	-0.00947489	0.00411445	0.0231692
cg20351959	-0.00411908	0.0112375	0.714661	0.000932758	0.00610221	0.878792	-0.000972973	0.00922237	0.91617
cg20352022	0.00643747	0.00766408	0.402757	-0.00270351	0.00416176	0.517299	-0.00532849	0.00628973	0.398738
cg20352108	-0.012998	0.0153324	0.39842	0.000825593	0.00832579	0.921191	0.0166481	0.0125829	0.188555
cg20352178	0.00402391	0.0155438	0.796216	0.00881726	0.00844063	0.298488	-0.000636037	0.0127565	0.960324
cg20352179	-0.00112058	0.0127597	0.930178	-0.0101059	0.0069288	0.147541	-0.00442629	0.0104716	0.673344
cg20352195	0.00317564	0.00325805	0.331845	0.000351179	0.00176919	0.843023	-0.00295977	0.0026738	0.270729
cg20352199	0.00456743	0.00998419	0.648238	-0.00236344	0.00542162	0.663744	-0.00850525	0.00819379	0.301541
cg20352351	-0.0141883	0.0158488	0.372621	0.00430403	0.00860625	0.618	0.010928	0.0130068	0.402629
cg20352371	-0.00732116	0.019881	0.713395	0.0119401	0.0107958	0.271139	0.0087294	0.0163158	0.593712
cg20352386	0.00952755	0.00995753	0.340757	-0.00825252	0.00540715	0.129824	-0.00742185	0.00817191	0.365751
cg20352394	0.0389283	0.0235199	0.10075	-0.00532639	0.0127718	0.67746	-0.0313196	0.0193022	0.10754
cg20352402	-0.0210058	0.0161566	0.196272	-0.00144115	0.00877339	0.869825	0.0188062	0.0132594	0.158921
cg20352410	-0.00270503	0.00367242	0.462947	0.00203223	0.0019942	0.310406	0.00117293	0.00301387	0.697897
cg20352415	0.0107539	0.0235967	0.649477	-0.00373768	0.0128135	0.771066	0.00998743	0.0193652	0.607071
cg20352718	-0.0084232	0.0105447	0.426122	0.00324214	0.00572599	0.572401	0.00809368	0.00865378	0.351695
cg20352728	0.00156735	0.0114189	0.891077	0.00128239	0.00620072	0.836538	0.00304465	0.00937125	0.745879
cg20352749	-0.000326509	0.00434361	0.940216	-0.00058495	0.00235867	0.804597	0.000190832	0.0035647	0.957404
cg20352786	-0.00508968	0.00271638	0.0636258	0.00229549	0.00147505	0.122531	0.00240461	0.00222927	0.283102
cg20352798	-0.00852776	0.0075569	0.261575	-0.00205345	0.00410355	0.617788	0.00914525	0.00620177	0.143171
cg20352849	0.000486605	0.0135135	0.971341	0.0158323	0.0073381	0.0331386	-0.0119674	0.0110902	0.282906
cg20352879	-0.0846278	0.072072	0.242846	0.0526791	0.0391366	0.18106	0.0680684	0.0591478	0.252302
cg20352894	-0.0148465	0.00997902	0.139673	-0.00369345	0.00541882	0.496927	0.0104139	0.00818955	0.206196
cg20352932	-0.00129766	0.00312198	0.678474	0.000855413	0.0016953	0.614864	0.000395328	0.00256214	0.877659
cg20352971	-0.00555316	0.00795264	0.486477	0.0051605	0.00431845	0.234661	0.00319368	0.00652654	0.625578
cg20353001	0.0140311	0.0153538	0.362792	0.00254364	0.00833744	0.760877	-0.0137569	0.0126005	0.27732
cg20353088	-0.00766148	0.0203564	0.707369	0.00606226	0.0110539	0.584511	0.00850167	0.016706	0.611842
cg20353207	-0.00697383	0.00534285	0.194527	0.00217838	0.00290128	0.454356	0.0060547	0.00438475	0.170123
cg20353227	-0.00383312	0.00466295	0.412834	-0.000358827	0.00253208	0.887566	0.00789971	0.00382677	0.0413388
cg20353267	-0.0114148	0.0154991	0.463006	-0.000357724	0.00841634	0.966174	0.000794027	0.0127198	0.950338
cg20353318	-0.00844381	0.0118259	0.476732	0.00927501	0.0064217	0.15149	0.0128452	0.00970522	0.188401
cg20353334	0.00437664	0.00935761	0.640918	-0.00292811	0.00508138	0.565627	-0.00764734	0.00767957	0.321532
cg20353344	0.00272647	0.0165229	0.869238	-0.00813013	0.00897231	0.366844	0.00957763	0.01356	0.481485
cg20353465	-0.00142979	0.00318083	0.653954	-0.000206299	0.00172726	0.905147	-0.00073355	0.00261043	0.779233
cg20353480	-0.00249724	0.00418339	0.551772	-0.000322411	0.00227167	0.887397	-0.000658819	0.00343321	0.848178
cg20353484	0.0166241	0.0138346	0.232086	-0.009455	0.00751247	0.210849	-0.00936307	0.0113537	0.411344
cg20353489	-0.0246031	0.0237113	0.301726	-0.00661792	0.0128757	0.608294	0.0123686	0.0194593	0.526349
cg20353535	0.0090537	0.00926082	0.3304	-0.00572437	0.00502882	0.257463	-0.00429291	0.00760014	0.573328
cg20353542	0.0233268	0.0212158	0.273949	-0.00229568	0.0115206	0.842422	-0.035456	0.0174113	0.0441147
cg20353544	-0.00580723	0.0151926	0.703021	-0.00336849	0.00824992	0.683843	0.0140851	0.0124682	0.261068
cg20353571	-0.00281153	0.0160127	0.860945	-0.00825037	0.00869521	0.344781	0.00519213	0.0131412	0.693532
cg20353604	0.011457	0.00887968	0.199669	-0.00313747	0.00482185	0.516612	-0.0129485	0.00728735	0.0783579
cg20353612	0.0142172	0.0183709	0.440651	0.0142364	0.0099758	0.156386	-0.0197198	0.0150766	0.193608
cg20353653	-0.0033905	0.0100498	0.736481	-0.0012028	0.00545725	0.825965	-0.000909033	0.00824763	0.912438
cg20353685	0.0054996	0.00948529	0.563233	0.00323392	0.00515071	0.531398	-0.00162246	0.00778435	0.835282
cg20353692	0.0055883	0.00362824	0.126378	-0.00176424	0.00197021	0.372496	-0.00387207	0.00297761	0.196183
cg20353750	-0.0107728	0.0121751	0.378184	0.0188337	0.00661136	0.00524104	0.00803922	0.00999186	0.422799
cg20353780	0.0157838	0.0174426	0.367499	-0.00504249	0.00947172	0.595541	-0.0238041	0.0143148	0.0991781
cg20353857	-0.000192065	0.00411508	0.962858	-0.000417935	0.00223457	0.851981	-0.000295136	0.00337715	0.930519
cg20353881	0.00653004	0.016434	0.691879	-0.0048287	0.00892399	0.589538	-0.0106435	0.013487	0.431709
cg20353884	-0.0263686	0.00907191	0.00441906	0.0081975	0.00492623	0.0989489	0.0169275	0.0074451	0.0249288
cg20353935	-0.00018413	0.00301706	0.951446	0.000557768	0.00163832	0.734167	0.000394874	0.00247603	0.873584
cg20353965	0.0131603	0.0217741	0.546822	-0.0168139	0.0118238	0.157843	-0.0177892	0.0178695	0.321675
cg20354014	0.00695604	0.00813294	0.394248	-0.00648081	0.00441636	0.145106	-0.00910029	0.00667451	0.175528
cg20354054	-0.00706109	0.00982327	0.47378	0.00304551	0.00533424	0.569208	0.00335013	0.00806173	0.678541
cg20354141	0.00580434	0.00474436	0.223785	-0.00486887	0.00257629	0.0614065	-0.00290208	0.00389358	0.45765
cg20354231	-0.00285917	0.0116008	0.805783	-0.00239181	0.00629946	0.704912	-0.000231378	0.00952048	0.980655
cg20354319	0.00592225	0.00423398	0.164703	-0.00322117	0.00229914	0.164018	-0.00139925	0.00347473	0.687954
cg20354324	-0.0108597	0.00926584	0.243725	0.00398087	0.00503155	0.43054	0.00619672	0.00760426	0.41689
cg20354430	0.00143568	0.00301113	0.634457	-0.00166528	0.00163511	0.310699	-0.00215696	0.00247117	0.384647
cg20354450	-0.0122834	0.0150073	0.414843	0.00105781	0.00814929	0.896958	0.0112108	0.0123162	0.364682
cg20354474	-0.00798296	0.0180899	0.659866	0.00125227	0.00982318	0.898792	0.0151253	0.0148459	0.310526
cg20354485	-0.00425465	0.0127456	0.739156	0.00733246	0.00692113	0.291724	0.00332086	0.01046	0.751481
cg20354502	0.00278367	0.00376463	0.461223	-0.00057228	0.00204428	0.780047	0.000132722	0.00308955	0.965812
cg20354552	-0.0263286	0.0258665	0.310976	0.0055993	0.0140461	0.690932	0.0342417	0.021228	0.109601
cg20354580	-0.00253074	0.00263189	0.338376	0.00171552	0.00142917	0.232579	-0.00114286	0.00215993	0.597791
cg20354633	-0.00970435	0.0124299	0.436641	0.00326491	0.00674971	0.629552	-0.000436212	0.010201	0.965969
cg20354718	0.00328666	0.00390634	0.401968	0.0027299	0.00212123	0.200814	-0.00384607	0.00320584	0.232831
cg20354771	0.00874275	0.0114184	0.445512	-0.00208517	0.00620044	0.73729	-0.00517079	0.00937082	0.582207
cg20354774	-0.00385816	0.00702184	0.58381	-0.000707998	0.00381301	0.853038	-5.64083e-05	0.00576266	0.992208
cg20354777	0.00891567	0.0111051	0.423796	-0.00262842	0.0060303	0.663786	-0.00925131	0.0091137	0.312286
cg20354836	-0.00676396	0.0101663	0.507232	0.00724344	0.00552053	0.19222	-0.000468538	0.00834326	0.955318
cg20354848	-0.000216037	0.00325419	0.94719	0.000359095	0.00176709	0.839344	-0.00123369	0.00267064	0.645031
cg20354859	-7.52163e-05	0.0126893	0.995281	-0.00883553	0.00689056	0.202445	5.84014e-05	0.0104138	0.995536
cg20354873	0.00488858	0.00853015	0.567751	0.00271267	0.00463205	0.559324	-0.00618324	0.00700049	0.379023
cg20354880	0.0049323	0.00958476	0.607867	0.00454311	0.00520473	0.384629	-0.00236126	0.00786599	0.764602
cg20354882	0.0110737	0.0144348	0.444632	0.00262607	0.00783839	0.738243	-0.0079396	0.0118463	0.504123
cg20354929	0.00051428	0.00843131	0.951473	-0.00386663	0.00457838	0.4002	0.00443937	0.00691938	0.522477
cg20354958	0.00339766	0.0181933	0.852198	-0.0153678	0.00987933	0.122687	0.00580177	0.0149308	0.69834
cg20355062	-0.00204961	0.00244169	0.403053	0.000574327	0.00132589	0.665744	0.00107547	0.00200384	0.592556
cg20355084	0.0392079	0.0142086	0.00678375	-0.00590229	0.00771558	0.44592	-0.0361163	0.0116607	0.00247875
cg20355210	-0.021317	0.0104963	0.0446764	0.0174625	0.00569972	0.00274907	0.0158629	0.00861407	0.0682415
cg20355257	-0.00389363	0.010509	0.711718	-0.00118179	0.00570658	0.83632	0.00383211	0.00862445	0.657677
cg20355266	-0.00381534	0.00784999	0.627912	-0.00380232	0.00426271	0.374342	0.00480811	0.0064423	0.457058
cg20355301	-0.0265701	0.0209698	0.207809	0.0120877	0.011387	0.290773	0.0200046	0.0172094	0.24758
cg20355311	-0.00285516	0.0127572	0.823322	0.000460294	0.00692742	0.947144	0.00564723	0.0104695	0.590703
cg20355381	-0.013934	0.0144335	0.336464	0.0165981	0.00783767	0.0364499	0.00261473	0.0118452	0.825703
cg20355467	0.0101295	0.0111824	0.367002	-0.000594068	0.0060723	0.922243	-0.0118735	0.00917716	0.198442
cg20355486	0.000631337	0.00360345	0.861242	0.000612652	0.00195675	0.7548	-0.00226296	0.00295727	0.445778
cg20355539	-0.00361261	0.0109077	0.741125	-0.000414853	0.00592311	0.944289	0.0119295	0.00895169	0.185399
cg20355566	0.00658292	0.00877339	0.454659	-0.00307462	0.00476413	0.520033	-0.00415426	0.00720011	0.565138
cg20355576	-0.0245686	0.0175543	0.164452	0.0112055	0.00953233	0.242322	0.005276	0.0144064	0.714899
cg20355577	0.0043631	0.00756605	0.565342	0.00400214	0.00410853	0.332141	-0.00907671	0.00620928	0.146648
cg20355598	0.00492089	0.010515	0.64072	-0.000570433	0.00570988	0.920603	0.00211185	0.00862943	0.807124
cg20355606	0.00025504	0.00760047	0.973292	-0.00191207	0.00412721	0.644076	0.00267971	0.00623753	0.668319
cg20355644	-0.00758466	0.00673218	0.262352	0.00692185	0.00365572	0.060928	0.00119498	0.00552494	0.829164
cg20355657	-0.00432113	0.0038796	0.267789	0.00272828	0.0021067	0.198016	0.00124524	0.0031839	0.696476
cg20355681	-0.0184629	0.0174774	0.293106	0.011499	0.00949061	0.228256	0.011535	0.0143433	0.42301
cg20355694	0.0072146	0.00762901	0.346385	-0.00028432	0.00414271	0.945408	-0.00339472	0.00626095	0.588774
cg20355731	0.0132953	0.0100851	0.190138	-0.0104783	0.00547641	0.0583017	-0.0144045	0.00827659	0.0845861
cg20355735	-0.0136737	0.0165141	0.409463	0.0070538	0.00896751	0.433211	-0.00317752	0.0135528	0.815067
cg20355779	-0.000757364	0.00430823	0.860778	0.00251593	0.00233946	0.284534	-0.00128769	0.00353566	0.716407
cg20355806	-0.0074494	0.0101896	0.466287	0.00188855	0.00553319	0.733518	0.00840066	0.00836239	0.317306
cg20355837	-0.000224374	0.00994228	0.982036	-0.00170727	0.00539887	0.752429	0.00358515	0.0081594	0.661241
cg20355860	0.00453369	0.00523037	0.387938	-0.00326456	0.0028402	0.25288	-0.00321979	0.00429244	0.454792
cg20355869	-0.0203167	0.019548	0.300934	-0.00722572	0.010615	0.497486	0.0185401	0.0160426	0.250318
cg20356136	-0.00128353	0.00351487	0.715685	0.00218194	0.00190865	0.255443	0.000799391	0.00288457	0.782203
cg20356145	-0.00364386	0.00863843	0.67398	-0.00174889	0.00469085	0.709992	0.00396864	0.00708936	0.576753
cg20356147	0.0169321	0.0154599	0.275808	-0.00556729	0.00839504	0.508613	-0.0167307	0.0126876	0.190019
cg20356173	-0.000703897	0.00217799	0.747168	0.000604178	0.0011827	0.610481	0.000709854	0.00178743	0.692036
cg20356197	-0.0102493	0.0113019	0.366461	0.010401	0.00613716	0.09295	0.00775172	0.00927519	0.405108
cg20356241	-0.000922539	0.00265041	0.72845	0.00160314	0.00143923	0.267754	-0.00119228	0.00217513	0.584705
cg20356272	-0.0247773	0.0165552	0.13735	0.0145307	0.00898983	0.108883	0.00415423	0.0135865	0.760364
cg20356323	0.00451555	0.00796934	0.57213	0.00120961	0.00432752	0.780373	-0.00383949	0.00654025	0.55837
cg20356373	0.000928092	0.0253495	0.970861	-0.0158645	0.0137653	0.251614	-0.00937381	0.0208037	0.653177
cg20356482	0.00611356	0.0137144	0.656634	-0.00599178	0.00744718	0.422803	-0.00394198	0.011255	0.726828
cg20356510	0.00915085	0.00832442	0.274047	-0.00052392	0.00452033	0.907941	-0.00793516	0.00683165	0.247941
cg20356637	-0.000657725	0.0308844	0.983048	0.0246651	0.0167709	0.144224	0.00512884	0.0253461	0.840015
cg20356664	-0.00110349	0.00288023	0.702366	-0.000779787	0.00156402	0.619072	0.00185433	0.00236373	0.434438
cg20356878	-0.0303555	0.021985	0.170159	0.0187899	0.0119383	0.11838	0.0226615	0.0180426	0.211777
cg20356924	0.0108651	0.0122055	0.375312	0.00390611	0.00662785	0.556836	-0.0145844	0.0100168	0.148241
cg20357023	-0.00242471	0.00208773	0.247991	9.77585e-05	0.00113368	0.93144	0.000849373	0.00171335	0.621069
cg20357083	0.00557523	0.00520612	0.286559	0.000123334	0.00282703	0.965281	0.000561448	0.00427254	0.895692
cg20357101	0.00205893	0.00454317	0.651303	0.00173716	0.00246704	0.482828	-0.00347743	0.00372847	0.353033
cg20357185	0.00568076	0.00842274	0.501437	0.00474613	0.00457372	0.301688	-0.00368507	0.00691235	0.595029
cg20357228	-0.00691207	0.00803407	0.39147	0.00143186	0.00436267	0.743379	0.00638551	0.00659337	0.334932
cg20357270	0.0037872	0.0101965	0.711037	-0.000536226	0.00553689	0.923025	-0.00139203	0.008368	0.868185
cg20357397	0.00615699	0.00853706	0.472312	-0.00702384	0.0046358	0.132608	-0.00635029	0.00700617	0.366712
cg20357416	-0.00851656	0.0307479	0.782315	0.0142374	0.0166967	0.395677	0.0129911	0.0252341	0.607708
cg20357446	-0.0222452	0.0175582	0.207853	-0.0048354	0.00953449	0.613066	0.0165066	0.0144096	0.254478
cg20357534	-0.00725113	0.0195221	0.71103	-0.00389774	0.0106009	0.713819	0.0060923	0.0160213	0.704484
cg20357538	0.00495543	0.00636541	0.43795	-2.18799e-05	0.00345655	0.994961	-0.000813768	0.00522394	0.876495
cg20357556	-0.0106398	0.00855756	0.216391	0.00116387	0.00464693	0.8027	0.00694505	0.00702298	0.324881
cg20357628	-0.00785959	0.0043438	0.0731226	0.000503469	0.00235877	0.831375	0.00618097	0.00356485	0.085744
cg20357645	-0.0138519	0.0104041	0.185815	0.00550415	0.00564966	0.332072	-0.000840926	0.00853842	0.921725
cg20357670	0.00849059	0.00982003	0.389129	-0.0028216	0.00533248	0.597778	-0.00205632	0.00805906	0.799079
cg20357696	0.0164964	0.0101882	0.108274	-0.000644007	0.00553241	0.907543	-0.0125316	0.00836122	0.136796
cg20357712	0.00111675	0.00855471	0.896376	-0.00331975	0.00464539	0.476349	0.0116038	0.00702065	0.101222
cg20357806	-0.00634425	0.00965156	0.512343	0.00440467	0.005241	0.402493	0.00497658	0.00792081	0.531115
cg20357807	-0.00986645	0.0125005	0.431644	0.00272392	0.00678804	0.688991	0.00806929	0.0102589	0.433227
cg20357862	0.00209113	0.00837147	0.803213	-0.00170484	0.00454588	0.70836	0.0033272	0.00687027	0.629143
cg20357873	-0.0129336	0.0305019	0.672375	0.00056726	0.0165632	0.972741	0.0247464	0.0250322	0.325036
cg20357875	-0.00555694	0.00736049	0.451881	0.00248999	0.0039969	0.534587	0.00151243	0.00604058	0.802762
cg20357951	-0.00872002	0.00752338	0.248943	0.00159082	0.00408535	0.697736	0.00405678	0.00617426	0.512523
cg20358061	-0.00266332	0.00528225	0.615128	0.0026162	0.00286837	0.363719	0.000649569	0.00433501	0.881163
cg20358069	-0.00248238	0.00670592	0.711962	0.00029382	0.00364145	0.935837	-0.00124016	0.00550339	0.822129
cg20358075	0.00491216	0.00866027	0.57173	0.0102291	0.00470271	0.03176	-0.0083671	0.00710728	0.241634
cg20358124	-0.00354631	0.00620969	0.569102	-0.00357481	0.00337199	0.291399	-0.00230011	0.00509615	0.652631
cg20358158	0.00072608	0.0030345	0.811338	0.00107913	0.0016478	0.513904	-0.00374917	0.00249034	0.135066
cg20358187	0.00109517	0.00497222	0.826079	0.00511252	0.00270002	0.0609173	-0.0028953	0.00408059	0.479497
cg20358194	-0.0475338	0.0232277	0.0430989	0.0153317	0.0126132	0.226765	0.045347	0.0190625	0.0190894
cg20358227	-0.00425092	0.00309889	0.172931	0.00483373	0.00168276	0.00488756	-4.93167e-05	0.00254318	0.984564
cg20358240	-0.00594552	0.0106444	0.5776	0.0105002	0.00578015	0.0720029	0.0034947	0.00873564	0.689895
cg20358275	-0.00981153	0.00840372	0.245524	0.00279097	0.0045634	0.542065	0.00237145	0.00689674	0.731615
cg20358286	0.00327316	0.00753498	0.664853	-0.00141552	0.00409165	0.730039	-0.00577464	0.00618378	0.352433
cg20358313	0.00118547	0.00854447	0.889909	0.00745204	0.00463983	0.111118	-0.00350076	0.00701225	0.61861
cg20358362	0.0160809	0.0095014	0.0933855	-0.00559088	0.00515946	0.280903	-0.00913394	0.00779757	0.243976
cg20358372	0.0107463	0.00871537	0.220193	-0.00332134	0.00473263	0.484289	-0.00362735	0.0071525	0.613069
cg20358385	0.032437	0.0159295	0.0441242	0.000670138	0.00865006	0.938389	-0.0245754	0.013073	0.0627732
cg20358453	-0.0094168	0.0122009	0.441881	0.00145176	0.00662534	0.826961	0.0102285	0.010013	0.309248
cg20358566	-0.0154881	0.0122633	0.209274	-0.00445583	0.00665923	0.50482	0.01575	0.0100642	0.120467
cg20358574	0.00650016	0.00777751	0.4051	-0.00818392	0.00422335	0.0552136	-0.00381667	0.00638282	0.551095
cg20358655	-6.85157e-05	0.00525429	0.98962	-0.000766989	0.00285319	0.788573	0.000694525	0.00431207	0.872337
cg20358683	-0.0128893	0.0225995	0.569612	0.00437664	0.012272	0.722047	-0.00214713	0.0185468	0.908048
cg20358902	-0.000174503	0.0190342	0.992702	-0.0021916	0.010336	0.832471	0.00239853	0.0156209	0.878249
cg20358975	0.0054339	0.00674926	0.422493	0.00259722	0.00366499	0.480037	-0.00511322	0.00553896	0.357956
cg20359023	-0.016446	0.0109324	0.135362	0.000485114	0.00593653	0.93502	0.0110188	0.00897197	0.222018
cg20359042	-0.00700585	0.0159405	0.661162	0.00920994	0.00865605	0.289664	-0.0036784	0.013082	0.779101
cg20359147	-0.00848383	0.00853406	0.322349	0.00730866	0.00463417	0.117639	0.00560873	0.0070037	0.42496
cg20359173	0.0159873	0.0102503	0.121706	-0.0055102	0.00556613	0.32437	-0.015052	0.00841218	0.0763169
cg20359183	-0.00445132	0.0156869	0.777127	0.00178077	0.00851832	0.834795	0.0115933	0.0128739	0.369807
cg20359202	-0.00155518	0.0126389	0.902294	-0.00269124	0.00686318	0.695723	0.000386696	0.0103724	0.970328
cg20359237	0.00386779	0.00248069	0.121831	-0.0010746	0.00134707	0.426745	-0.00305903	0.00203584	0.135811
cg20359259	-0.00739815	0.00998696	0.460405	0.000616756	0.00542313	0.909662	0.00497329	0.00819606	0.54524
cg20359263	-0.00815701	0.00970555	0.402481	-0.00282638	0.00527032	0.592846	0.014671	0.00796512	0.0681831
cg20359285	-0.00472542	0.0048943	0.336416	0.00242345	0.00265771	0.363838	0.00819781	0.00401664	0.0436486
cg20359294	0.019262	0.0123221	0.120877	-0.00364639	0.00669116	0.586887	-0.0144893	0.0101125	0.154746
cg20359323	-0.00178372	0.00524999	0.734688	-0.00270062	0.00285085	0.345562	0.00209188	0.00430854	0.628274
cg20359349	0.00874755	0.0161167	0.588391	-0.0100883	0.0087517	0.251522	-0.000740965	0.0132266	0.955427
cg20359360	-0.0123386	0.0201713	0.542005	0.0106427	0.0109535	0.333368	0.0181766	0.0165541	0.274597
cg20359363	-0.0171243	0.0202403	0.39936	0.00772534	0.0109909	0.483612	0.0062183	0.0166107	0.708861
cg20359368	-0.00783674	0.00718829	0.278004	0.00379386	0.00390339	0.333214	0.00547104	0.00589926	0.355743
cg20359413	0.00672121	0.00682505	0.326891	0.00402246	0.00370614	0.28014	-0.00870185	0.00560115	0.123157
cg20359426	-0.00353457	0.00722747	0.625783	0.000179255	0.00392467	0.963653	0.0038862	0.00593141	0.513713
cg20359445	-0.000268092	0.00743644	0.971307	0.00329889	0.00403814	0.415733	-0.00720435	0.00610291	0.240357
cg20359519	-0.0777443	0.0349553	0.028184	0.00872172	0.0189815	0.646792	0.059367	0.028687	0.0408443
cg20359524	0.000458933	0.00311135	0.883005	-0.000646514	0.00168953	0.702711	0.00122683	0.00255341	0.631851
cg20359535	0.0097838	0.0106542	0.360467	-0.00660885	0.00578543	0.255799	0.000146163	0.00874362	0.986693
cg20359565	0.0271316	0.0173474	0.120687	-0.00147121	0.00942002	0.876178	-0.024544	0.0142366	0.0875164
cg20359650	-0.00774294	0.00860975	0.370446	-0.00221292	0.00467527	0.63692	0.00288108	0.00706582	0.68425
cg20359654	0.0314798	0.0142067	0.0287616	-0.00668644	0.00771452	0.387974	-0.0187442	0.0116591	0.110769
cg20359706	0.0038251	0.00718304	0.595441	-0.0026628	0.00390054	0.496248	-0.00110962	0.00589495	0.851041
cg20359756	-0.00913645	0.0117729	0.439382	0.0141426	0.00639295	0.0290182	-0.00188443	0.00966177	0.845722
cg20359783	0.00048574	0.00156269	0.756513	-6.33701e-05	0.000848571	0.940606	-0.000444884	0.00128246	0.72933
cg20359793	-0.0014615	0.00808222	0.856835	-0.000693885	0.00438882	0.874665	0.00228505	0.00663289	0.731125
cg20359888	0.00434737	0.00782053	0.579414	-0.00201643	0.00424671	0.635855	-0.00280093	0.00641812	0.663395
cg20359991	-0.0158215	0.00913692	0.0861477	0.00597207	0.00496154	0.2313	0.0094075	0.00749846	0.212286
cg20359994	0.000318533	0.00394734	0.935831	-0.00118196	0.00214349	0.582466	0.00222469	0.00323949	0.493691
cg20360009	0.00124022	0.0118079	0.916541	0.00937781	0.00641196	0.146442	-0.00497619	0.0096905	0.608623
cg20360139	-0.0364135	0.0208734	0.0838655	0.00472281	0.0113347	0.677732	0.0283541	0.0171303	0.100733
cg20360195	-0.00314144	0.0127935	0.806488	0.00939508	0.00694712	0.179031	0.00343255	0.0104993	0.744341
cg20360212	-0.00129298	0.0024409	0.597377	-0.000693268	0.00132546	0.601999	0.000777804	0.00200319	0.698558
cg20360251	-0.00176635	0.00761855	0.817087	0.000129031	0.00413703	0.975175	0.000267766	0.00625236	0.965918
cg20360285	0.00178947	0.0129429	0.890289	-0.0126458	0.00702829	0.0747178	-1.1827e-05	0.010622	0.999114
cg20360286	-0.000691876	0.00883983	0.937757	-0.000740946	0.00480021	0.877611	0.00289164	0.00725464	0.690967
cg20360406	0.00552103	0.00261668	0.0371316	-0.00119401	0.00142091	0.402559	-0.0050188	0.00214745	0.021244
cg20360416	-0.00400003	0.101228	0.968551	-0.0272513	0.0549689	0.621054	0.0231269	0.0830754	0.78124
cg20360428	0.00665216	0.00752226	0.378447	-0.0035404	0.00408474	0.387973	-0.00771707	0.00617334	0.213929
cg20360688	-0.00802511	0.00709097	0.260206	0.00424841	0.00385055	0.272294	0.00403331	0.00581939	0.489719
cg20360704	-0.000778553	0.00385686	0.840398	-0.00240006	0.00209436	0.254296	0.00289529	0.00316524	0.362342
cg20360734	0.0190083	0.0107219	0.0790212	-0.00569551	0.00582221	0.330103	-0.0106454	0.0087992	0.228946
cg20360747	-0.0157311	0.0171999	0.3624	0.0248319	0.0093399	0.00901484	0.00922107	0.0141155	0.514954
cg20360785	-0.00561517	0.00861495	0.515893	-0.00040952	0.0046781	0.930402	0.00912974	0.00707008	0.1993
cg20360794	-0.0031783	0.0102435	0.75694	0.00459445	0.00556246	0.410606	0.00402735	0.00840664	0.632841
cg20360810	0.00327738	0.0108978	0.764182	0.000764715	0.00591772	0.897416	0.0060835	0.00894355	0.4978
cg20360841	-0.0224044	0.0108167	0.0406733	0.00555036	0.00587372	0.346756	0.0211013	0.00887705	0.0191779
cg20360876	0.0302145	0.0159162	0.0602708	-0.00197925	0.00864285	0.81929	-0.0307942	0.0130621	0.0201647
cg20360928	-0.00357742	0.00921238	0.698525	0.0058227	0.00500251	0.246961	-0.000550621	0.00756038	0.942074
cg20360937	0.00872297	0.0227252	0.701834	-0.013615	0.0123403	0.272306	0.00489783	0.0186501	0.793337
cg20360947	-0.0046214	0.00562156	0.412807	-0.000165923	0.00305263	0.956752	0.000358548	0.00461348	0.938194
cg20360996	0.00822076	0.00937568	0.382497	-0.00716813	0.00509119	0.161966	-0.00481324	0.0076944	0.532905
cg20361001	0.00167581	0.00312312	0.592641	0.00027154	0.00169592	0.873085	-0.003066	0.00256307	0.234183
cg20361154	0.0034247	0.00356996	0.339507	-0.00352563	0.00193856	0.0716806	-0.00183769	0.00292978	0.5318
cg20361205	-0.0211246	0.0190409	0.269662	0.00698619	0.0103396	0.500666	0.0187228	0.0156264	0.233434
cg20361238	0.0238981	0.0156693	0.13009	-0.0131124	0.00850874	0.126177	-0.0145502	0.0128594	0.260312
cg20361258	0.00323602	0.00782669	0.680074	-0.00179442	0.00425006	0.673695	-0.00659818	0.00642318	0.306559
cg20361287	-0.00046304	0.0084761	0.956533	-0.0061723	0.0046027	0.182677	0.000756584	0.00695614	0.913587
cg20361407	0.00269153	0.0115523	0.816206	-0.00916589	0.00627316	0.146831	-0.00501144	0.00948074	0.598154
cg20361421	0.00099798	0.00734677	0.892197	-0.000958225	0.00398945	0.81063	-0.00290654	0.00602932	0.630716
cg20361427	-0.0271452	0.0234639	0.249822	0.00716048	0.0127414	0.575268	0.0058719	0.0192562	0.760992
cg20361429	3.80761e-05	0.00443371	0.993164	-0.00154107	0.0024076	0.523446	-0.00121182	0.00363864	0.739737
cg20361440	-0.00850211	0.0122527	0.48921	-0.00416694	0.00665348	0.532429	-0.00316152	0.0100555	0.753807
cg20361475	-0.0096105	0.0114342	0.40245	0.00717188	0.00620903	0.250564	-0.0127624	0.0093838	0.176596
cg20361540	0.0012709	0.00261288	0.627654	0.000751408	0.00141885	0.597464	-0.00189043	0.00214433	0.37992
cg20361571	0.00653363	0.0233708	0.780337	0.0136343	0.0126908	0.285021	-0.0059185	0.0191798	0.758225
cg20361594	-0.00162939	0.00420388	0.699066	-5.25827e-05	0.00228279	0.981665	-0.000788947	0.00345002	0.819543
cg20361600	0.00051604	0.00470605	0.912883	0.000641613	0.00255548	0.802226	-0.000168562	0.00386214	0.965267
cg20361664	-0.00480391	0.0117958	0.684613	0.00362859	0.00640539	0.572215	0.000111665	0.00968057	0.990818
cg20361768	-0.0119358	0.011787	0.313462	0.00962195	0.00640056	0.135628	0.00721525	0.00967327	0.457321
cg20361828	-0.00706482	0.00631465	0.265664	-0.000724931	0.00342899	0.832957	0.00553448	0.00518229	0.287877
cg20361881	-0.0157976	0.00631976	0.0139054	0.00580083	0.00343176	0.0937955	0.0122491	0.00518647	0.0199478
cg20361895	-0.00213415	0.00699228	0.760779	0.00205582	0.00379695	0.5893	0.000257155	0.0057384	0.964338
cg20361909	-0.00703506	0.00641301	0.275038	0.0020528	0.0034824	0.556749	0.00744697	0.00526301	0.159904
cg20361924	0.0163661	0.0186544	0.38222	-0.00253685	0.0101297	0.802718	-0.0147083	0.0153093	0.338786
cg20361960	0.0520378	0.077653	0.504178	-0.0184718	0.0421672	0.662201	-0.0400401	0.063728	0.531111
cg20361962	0.00370355	0.00847914	0.663125	0.00565929	0.00460435	0.22165	-0.0041655	0.00695863	0.550664
cg20362099	-0.00619805	0.00919323	0.5016	0.00565398	0.00499212	0.259853	0.00189199	0.00754467	0.802458
cg20362147	0.00395512	0.00357936	0.27158	-0.00186018	0.00194367	0.340643	-0.0024022	0.0029375	0.415255
cg20362170	0.00688488	0.00810808	0.397649	-0.00781303	0.00440286	0.0787409	-0.000278822	0.00665411	0.966653
cg20362195	0.00479267	0.0061845	0.440032	-0.00225319	0.00335831	0.503672	0.0011148	0.00507547	0.826556
cg20362242	0.00363228	0.00317507	0.255108	-0.00132461	0.00172413	0.443971	-0.00039205	0.00260571	0.880679
cg20362266	-0.00914354	0.00830405	0.273259	0.0119826	0.00450927	0.00904897	0.00296651	0.00681494	0.664201
cg20362287	-0.00757984	0.00300361	0.0130453	-0.0021151	0.00163102	0.197416	0.00787002	0.00246499	0.00183815
cg20362299	0.000209541	0.0165142	0.989899	0.00583539	0.00896753	0.516582	-0.00451051	0.0135528	0.739911
cg20362308	0.0025463	0.00897432	0.777149	-0.000163376	0.00487324	0.973317	-0.00368285	0.00736501	0.618041
cg20362335	0.0117548	0.00843579	0.166296	-0.00393671	0.00458081	0.391993	-0.00418673	0.00692305	0.546589
cg20362423	0.0149659	0.0143408	0.298963	0.00622391	0.00778736	0.425878	-0.0123841	0.0117692	0.294992
cg20362529	0.00467438	0.00319379	0.14616	-0.000481376	0.0017343	0.781869	-0.00265684	0.00262107	0.312975
cg20362559	-0.00272212	0.00320913	0.398144	0.00191599	0.00174262	0.273956	0.000307105	0.00263366	0.907383
cg20362634	0.0018383	0.0211994	0.931056	0.0125533	0.0115117	0.277885	0.00494977	0.0173979	0.776559
cg20362772	0.000799617	0.00472024	0.865792	0.000954319	0.00256319	0.710373	-0.00404758	0.00387379	0.298377
cg20362797	-0.00259334	0.0066129	0.695696	0.00765111	0.00359094	0.0353442	-0.00247644	0.00542705	0.649063
cg20362817	0.00830316	0.00678053	0.223358	0.00114429	0.00368197	0.756555	-0.00498275	0.00556462	0.37251
cg20362821	0.00159902	0.00659648	0.808918	-0.00102453	0.00358202	0.775401	0.00269632	0.00541357	0.619432
cg20362825	-0.0295996	0.0205455	0.152514	0.00954197	0.0111566	0.394259	0.0276872	0.0168612	0.103433
cg20362866	0.0240283	0.0202555	0.238075	-0.000248546	0.0109992	0.982013	-0.0195172	0.0166232	0.242893
cg20363022	0.0178874	0.00940339	0.0597559	-0.0106471	0.00510624	0.0393733	-0.0080906	0.00771714	0.296755
cg20363050	-0.00997952	0.00897916	0.268815	-0.00019313	0.00487587	0.968476	0.000180995	0.00736898	0.980449
cg20363058	0.00841893	0.0204236	0.680984	0.00610047	0.0110904	0.58339	-0.00707508	0.0167612	0.673767
cg20363081	-0.00845933	0.00670794	0.209944	-0.00569761	0.00364255	0.120648	0.0106005	0.00550505	0.0567376
cg20363083	-0.00804467	0.00848995	0.345435	-0.000486935	0.00461022	0.916076	0.0106953	0.0069675	0.127648
cg20363171	-0.00327707	0.00950866	0.731022	5.81892e-05	0.0051634	0.991029	0.00454979	0.00780354	0.561059
cg20363192	-0.0189894	0.0114073	0.0988262	0.010314	0.00619443	0.0987505	0.00861257	0.00936174	0.359599
cg20363199	-0.0196775	0.0142741	0.170832	0.00726844	0.00775114	0.35044	0.0196359	0.0117144	0.0965353
cg20363256	0.0178847	0.0207603	0.390844	-0.00111426	0.0112733	0.921445	-0.0151952	0.0170375	0.37441
cg20363271	-0.0023369	0.0149301	0.875907	0.0194845	0.00810733	0.0179199	-0.00652136	0.0122527	0.595636
cg20363309	0.00221958	0.00205348	0.28211	-0.000976712	0.00111508	0.382987	-0.00134184	0.00168524	0.427612
cg20363450	-0.00599679	0.0317503	0.85054	-0.0179086	0.0172411	0.301214	0.00967758	0.0260567	0.711051
cg20363688	-0.0109776	0.00934464	0.242631	0.00898905	0.00507434	0.0792512	0.0124158	0.00766893	0.108316
cg20363699	1.76344e-05	0.0104852	0.998661	-0.00135325	0.00569371	0.812576	0.00506398	0.00860499	0.557408
cg20363751	0.0170862	0.00876668	0.0538421	-0.00463655	0.00476049	0.332211	-0.00560459	0.00719461	0.437654
cg20363838	0.00801652	0.00563766	0.157867	-0.00214067	0.00306137	0.48587	-0.00298195	0.00462669	0.520587
cg20363891	0.00879923	0.00680029	0.198393	-0.00111961	0.0036927	0.762314	-0.00870793	0.00558084	0.121555
cg20363931	-0.00612242	0.00767417	0.426708	-0.000842678	0.00416723	0.840122	0.00441723	0.00629801	0.484553
cg20363989	0.00136534	0.00225778	0.546607	-0.00193693	0.00122602	0.117012	-0.0002474	0.00185291	0.894026
cg20364008	-0.00841629	0.00790646	0.289441	-0.000898461	0.00429337	0.834627	0.00789707	0.00648865	0.226186
cg20364024	0.00269906	0.00311945	0.388793	0.0018948	0.00169393	0.265756	-0.00357601	0.00256006	0.165271
cg20364025	-0.00323251	0.0136763	0.813595	-0.00571767	0.00742654	0.443012	0.00497151	0.0112239	0.658678
cg20364044	0.0116089	0.0138267	0.402954	-0.000793071	0.0075082	0.91607	-0.0141588	0.0113473	0.214763
cg20364050	-0.00148582	0.00184245	0.42173	-0.000179353	0.00100049	0.858059	0.00208861	0.00151205	0.169984
cg20364120	0.00610481	0.0102619	0.553133	-0.00386836	0.00557244	0.489023	-0.00740631	0.00842172	0.381086
cg20364183	-0.00534689	0.0197973	0.787604	-0.0042423	0.0107504	0.693888	0.00366427	0.0162472	0.821984
cg20364187	0.000263201	0.00763236	0.972553	-0.00175186	0.00414453	0.673345	0.00343612	0.0062637	0.584408
cg20364213	-0.0154666	0.0110204	0.1633	0.00337519	0.00598432	0.573898	0.013191	0.0090442	0.147552
cg20364219	0.0048378	0.0221789	0.827735	0.00647767	0.0120436	0.591766	-0.00243873	0.0182017	0.89366
cg20364222	-0.0095481	0.0253825	0.707516	-0.0155762	0.0137832	0.260898	-0.00604904	0.0208308	0.772065
cg20364237	0.000510124	0.0068473	0.940748	-0.0012764	0.00371823	0.732042	0.00121105	0.00561942	0.829767
cg20364241	0.0234859	0.01793	0.19297	-0.0154465	0.00973635	0.115501	-0.00935731	0.0147147	0.526152
cg20364320	0.00256934	0.00420956	0.542884	-0.00150402	0.00228588	0.511937	0.000916096	0.00345468	0.791371
cg20364363	0.00168563	0.00863884	0.845657	-0.00361305	0.00469107	0.442834	-0.00259674	0.00708969	0.714867
cg20364368	-0.0155142	0.0085425	0.072075	0.00333293	0.00463876	0.473975	0.0145873	0.00701063	0.0397802
cg20364471	0.0322292	0.0185289	0.0847609	-0.0137822	0.0100616	0.173545	-0.0293702	0.0152062	0.0559997
cg20364505	0.013821	0.0134465	0.306274	-0.00123623	0.00730172	0.865866	-0.0118054	0.0110352	0.287052
cg20364512	-0.054005	0.0239213	0.0259442	0.0293205	0.0129898	0.0259707	0.0300181	0.0196317	0.129118
cg20364531	2.44463e-05	0.020872	0.999068	-0.012046	0.0113339	0.290187	0.00851826	0.0171291	0.619972
cg20364574	0.0156178	0.0110643	0.160905	-0.00591461	0.00600815	0.327064	-0.0126885	0.00908022	0.165112
cg20364594	-0.00384674	0.0045511	0.399816	0.00167923	0.00247134	0.498262	0.00392516	0.00373498	0.2956
cg20364632	-0.008479	0.00934914	0.366427	0.00298168	0.00507678	0.558195	0.000296347	0.00767262	0.96926
cg20364660	0.00110868	0.00203226	0.586488	0.000222623	0.00110356	0.840499	-0.00239543	0.00166783	0.153767
cg20364664	-0.00426354	0.0170443	0.802942	-0.0119698	0.00925543	0.198626	0.0195081	0.0139879	0.165934
cg20364722	-0.00415152	0.0110605	0.708126	0.00622803	0.00600609	0.302032	-0.001679	0.0090771	0.853593
cg20364735	0.000366243	0.00316644	0.90813	-0.00239489	0.00171944	0.166481	-0.000405827	0.00259862	0.876185
cg20364776	0.00351569	0.00771775	0.649623	-0.00362378	0.0041909	0.389097	-0.00360519	0.00633378	0.570381
cg20364820	0.0265376	0.0158437	0.0967828	0.00137589	0.00860348	0.873236	-0.0304615	0.0130026	0.0209415
cg20364838	0.00130597	0.00902841	0.885251	-0.00290428	0.00490261	0.554802	-0.00534321	0.0074094	0.472354
cg20364839	-0.00575353	0.0151983	0.705742	0.00345849	0.00825301	0.675991	-0.00113823	0.0124729	0.927455
cg20364858	0.0292796	0.0161563	0.072673	0.00875275	0.00877323	0.320631	-0.0250028	0.0132591	0.0619726
cg20364971	0.000551939	0.00990642	0.95567	-0.000518327	0.00537939	0.923415	-0.00290165	0.00812997	0.721845
cg20364988	-0.00190492	0.0126974	0.88102	0.00291296	0.00689496	0.673502	0.00183083	0.0104205	0.860856
cg20365033	0.00704991	0.0143104	0.623248	0.000884826	0.00777086	0.909553	-0.00529455	0.0117442	0.653005
cg20365053	-0.0108231	0.00709981	0.130273	0.00658636	0.00385534	0.0903877	0.00596806	0.00582664	0.307955
cg20365054	-0.00122662	0.0203467	0.952037	-0.0100051	0.0110487	0.367153	-0.00259516	0.0166981	0.876778
cg20365074	0.00215135	0.00660221	0.745155	0.00087419	0.00358514	0.807811	-0.000821264	0.00541828	0.879801
cg20365170	0.00634944	0.0104725	0.545566	-0.00417137	0.00568677	0.464801	-0.0142654	0.00859451	0.0997966
cg20365190	-0.00084138	0.00663065	0.899257	-0.000801793	0.00360058	0.824194	0.00610908	0.00544162	0.264027
cg20365193	-0.00449139	0.0082752	0.588398	0.00290744	0.00449361	0.518969	0.00776337	0.00679126	0.255462
cg20365315	-0.0445454	0.0200883	0.0286464	0.0269133	0.0109084	0.0151585	0.0447404	0.016486	0.00772258
cg20365336	-0.00621621	0.0109753	0.572288	-0.00270417	0.00595982	0.650914	0.010464	0.00900717	0.247857
cg20365387	-0.0108857	0.0108081	0.316058	0.00389925	0.00586901	0.507838	0.0102607	0.00886992	0.24986
cg20365403	0.00210761	0.00223363	0.347451	-0.000384091	0.00121291	0.752095	-0.0022008	0.00183309	0.232488
cg20365419	0.00278597	0.0107933	0.796797	0.00311183	0.005861	0.596532	-0.00126695	0.00885783	0.886527
cg20365451	-0.0209178	0.0135529	0.125603	-0.00300276	0.00735952	0.68406	0.00490533	0.0111226	0.660061
cg20365506	0.0337871	0.0158789	0.0355877	-0.0101442	0.00862259	0.24195	-0.0220854	0.0130315	0.092947
cg20365519	0.00149317	0.00603309	0.804986	-0.00189167	0.00327609	0.564839	0.00231634	0.00495121	0.640829
cg20365551	-0.0280376	0.0327961	0.394462	0.0174038	0.017809	0.330591	0.0237945	0.026915	0.378592
cg20365566	0.00119227	0.0142006	0.933242	-6.83895e-05	0.00771124	0.99294	0.00316644	0.0116541	0.786361
cg20365580	-0.00993302	0.0087418	0.258314	0.00148959	0.00474698	0.754269	-0.000650295	0.00717419	0.927941
cg20365618	-0.00668116	0.00492924	0.178063	0.00418366	0.00267668	0.120925	-0.000756434	0.00404531	0.852013
cg20365636	0.00275568	0.00907136	0.761871	0.00014227	0.00492594	0.977011	-0.00734054	0.00744465	0.326289
cg20365687	-0.0197263	0.0140765	0.16392	0.0158036	0.00764382	0.0410328	0.0150336	0.0115522	0.195854
cg20365719	0.0379558	0.0306825	0.218703	0.00556857	0.0166613	0.738848	-0.0390806	0.0251804	0.12353
cg20365867	0.0140225	0.0118343	0.238608	-0.000278157	0.00642628	0.965553	-0.0116302	0.00971214	0.233691
cg20366110	0.0204793	0.012959	0.116907	0.00106534	0.00703701	0.879945	-0.0221891	0.0106351	0.0392544
cg20366187	-0.0153001	0.0137031	0.266623	0.00899289	0.00744109	0.229429	0.0123272	0.0112458	0.275404
cg20366213	-0.00395227	0.00685855	0.56562	-0.00562627	0.00372434	0.133738	0.00524081	0.00562865	0.353844
cg20366218	0.00561743	0.0189256	0.767166	-0.00532708	0.010277	0.605255	-0.0103742	0.0155318	0.505577
cg20366232	0.0574368	0.018842	0.00288234	-0.0184118	0.0102316	0.074681	-0.0561867	0.0154632	0.000426413
cg20366236	-0.00206783	0.0119721	0.863188	0.0018387	0.00650109	0.777839	-0.0102227	0.00982521	0.300409
cg20366239	0.0004932	0.0076062	0.948418	-0.00230471	0.00413033	0.57798	0.00216382	0.00624223	0.729523
cg20366258	-0.00459367	0.0045646	0.316446	0.00397557	0.00247867	0.111601	0.00395349	0.00374606	0.293567
cg20366277	0.0082338	0.00633254	0.196238	0.00155789	0.0034387	0.651409	-0.00704459	0.00519697	0.178029
cg20366284	-0.00182473	0.00819992	0.824314	-0.00515322	0.00445273	0.24965	0.00101979	0.00672948	0.879827
cg20366296	-0.0145072	0.0147267	0.326737	0.00586326	0.00799689	0.465001	0.00917481	0.0120858	0.449394
cg20366299	-0.00971547	0.00869408	0.266224	-0.000575805	0.00472107	0.903149	0.00923632	0.00713503	0.198203
cg20366301	-0.0154598	0.0190664	0.419208	-0.00574935	0.0103534	0.579811	0.0130683	0.0156473	0.405429
cg20366327	-0.00697373	0.00804743	0.388059	-0.00135464	0.00436992	0.757154	0.00783249	0.00660434	0.238193
cg20366352	0.012039	0.00984617	0.224053	0.00279427	0.00534668	0.602291	-0.0136395	0.00808052	0.0942543
cg20366397	0.00323292	0.0185028	0.861616	0.0220238	0.0100474	0.0304876	-0.0250316	0.0151848	0.102112
cg20366458	-0.0068324	0.00576567	0.238566	-0.000510698	0.00313088	0.870726	0.00515943	0.00473175	0.277927
cg20366486	-0.00938562	0.00820183	0.25497	0.00363681	0.00445376	0.415939	0.00477074	0.00673105	0.479969
cg20366522	-0.0283219	0.0252101	0.2637	-0.00166694	0.0136896	0.903306	0.00964164	0.0206894	0.642123
cg20366545	-0.00168702	0.00841569	0.84149	0.00325749	0.0045699	0.477469	0.00482932	0.00690656	0.48588
cg20366549	0.00551475	0.0141053	0.696576	-0.00582326	0.00765948	0.448721	-0.0011049	0.0115759	0.924133
cg20366603	-0.00457035	0.00269846	0.0931547	0.000673433	0.00146532	0.646724	0.00282191	0.00221456	0.20526
cg20366616	0.0161185	0.0109602	0.144242	0.00746087	0.0059516	0.212649	-0.0159493	0.00899476	0.0789674
cg20366832	0.00827508	0.0132576	0.533805	-0.006857	0.00719918	0.342947	0.000794801	0.0108802	0.941899
cg20366862	-0.00797697	0.00586756	0.176768	-0.000845572	0.00318621	0.79121	0.00301935	0.00481537	0.531944
cg20366906	-0.00785247	0.00855525	0.360703	0.00594263	0.00464568	0.203528	-0.00161583	0.00702109	0.818411
cg20366986	0.000628791	0.00882393	0.94332	-0.00150028	0.00479158	0.754792	0.00465838	0.00724159	0.521381
cg20367065	-0.012142	0.0132758	0.362407	-0.00314679	0.00720905	0.663325	0.00221736	0.0108952	0.839106
cg20367072	-0.00115558	0.00241325	0.632998	0.00325888	0.00131045	0.0143899	-8.43415e-05	0.0019805	0.966109
cg20367077	-0.00236141	0.0115639	0.838571	-0.00136485	0.00627946	0.828337	0.000374112	0.00949025	0.968626
cg20367082	-0.00175141	0.00284617	0.53959	-0.000627055	0.00154553	0.685735	0.000312157	0.00233579	0.893931
cg20367099	-0.00662524	0.00731233	0.366896	0.00172242	0.00397075	0.665299	0.00347806	0.00600105	0.563386
cg20367170	-0.00391403	0.00918634	0.670889	-0.00519044	0.00498837	0.300386	0.00346428	0.00753901	0.646772
cg20367218	-0.00402771	0.00828341	0.627766	0.00125432	0.00449806	0.780877	-0.00139722	0.006798	0.837534
cg20367223	0.00321239	0.0024994	0.201399	-0.00169677	0.00135723	0.213889	-0.000975231	0.0020512	0.635413
cg20367258	0.00236365	0.0136945	0.863284	-0.00298748	0.00743638	0.688656	0.00675997	0.0112387	0.548752
cg20367264	-0.021358	0.0113234	0.0619063	0.00844953	0.00614882	0.172182	0.00680396	0.00929281	0.465619
cg20367266	-0.0108869	0.00848061	0.20193	-0.00218735	0.00460515	0.635744	0.0122963	0.00695984	0.0800435
cg20367329	0.00330692	0.00324345	0.310169	-0.00116276	0.00176126	0.510515	-0.00165421	0.00266182	0.535585
cg20367388	0.00560353	0.00809012	0.489996	-0.00544703	0.0043931	0.217649	-0.00438174	0.00663937	0.510657
cg20367404	0.0038234	0.00710919	0.591794	0.0016287	0.00386044	0.673926	-0.00452733	0.00583435	0.439427
cg20367419	0.000117247	0.00647974	0.985596	0.00129873	0.00351863	0.712763	0.00121777	0.00531777	0.819294
cg20367479	0.00970441	0.00884021	0.274707	0.00232765	0.00480042	0.628722	-0.0129987	0.00725495	0.0759315
cg20367521	-0.0110127	0.0125111	0.380651	0.00588278	0.0067938	0.388427	0.0049953	0.0102676	0.627572
cg20367539	-0.0184687	0.0271922	0.498443	0.0154496	0.0147659	0.297716	0.000588158	0.022316	0.979021
cg20367541	0.0134897	0.0178688	0.451904	-0.00136725	0.00970313	0.8882	0.00481961	0.0146645	0.743039
cg20367558	-0.00535008	0.00635322	0.401556	0.00391004	0.00344993	0.259525	0.00523049	0.00521394	0.317979
cg20367574	0.0176588	0.015534	0.258099	-0.00208281	0.00843529	0.805433	-0.0190866	0.0127484	0.137212
cg20367589	-0.0130236	0.010143	0.201839	0.0112852	0.00550786	0.0428487	0.0141848	0.00832411	0.0911936
cg20367690	0.00328246	0.00637456	0.607634	0.000812954	0.00346152	0.814758	-0.00562989	0.00523145	0.28421
cg20367712	0.00932195	0.00631082	0.142496	0.00232646	0.00342691	0.49864	-0.00956685	0.00517914	0.067407
cg20367788	0.00908621	0.0090331	0.316681	-0.00594363	0.00490516	0.22822	-0.00329323	0.00741325	0.657745
cg20367852	-0.00493155	0.00554654	0.375878	0.00278252	0.00301189	0.357588	0.00257834	0.00455191	0.572255
cg20367882	0.00777471	0.00892814	0.385754	0.00246982	0.00484817	0.611468	-0.00798977	0.00732711	0.277903
cg20367894	-0.01333	0.0112755	0.239671	0.0137944	0.00612282	0.0262458	0.0107344	0.00925352	0.248548
cg20367961	0.0305169	0.013703	0.0279826	-0.0147559	0.00744103	0.0498545	-0.025251	0.0112457	0.026743
cg20368074	-0.00255321	0.00730738	0.727456	-0.00236419	0.00396806	0.55253	0.00139465	0.005997	0.816536
cg20368124	0.00224876	0.0135313	0.868313	0.0064567	0.00734777	0.381464	-0.0055931	0.0111048	0.615504
cg20368182	0.0733261	0.0372644	0.0516168	-0.0121042	0.0202353	0.550956	-0.0636679	0.030582	0.0396739
cg20368205	0.026711	0.01756	0.131097	-0.00850067	0.00953542	0.374616	-0.0300855	0.014411	0.039137
cg20368214	-0.00705768	0.0100867	0.485592	0.00651162	0.00547731	0.237065	0.00347556	0.00827794	0.675408
cg20368230	0.0233314	0.0168676	0.169403	-0.0117796	0.00915949	0.201123	-0.00362511	0.0138429	0.793907
cg20368231	0.0410719	0.0190315	0.0330946	-0.0229856	0.0103345	0.0281803	-0.0156106	0.0156187	0.319755
cg20368248	-0.0165972	0.0504808	0.742946	-0.0116882	0.0274122	0.670658	-0.0249907	0.0414284	0.547601
cg20368254	0.00213842	0.0193142	0.912042	0.00367655	0.010488	0.726598	-0.00604395	0.0158507	0.703713
cg20368275	0.00436849	0.00682004	0.523156	-0.000799004	0.00370343	0.829584	-0.00246133	0.00559705	0.660978
cg20368294	-0.00289589	0.00852712	0.734799	-0.00183543	0.00463041	0.692587	0.00519659	0.00699801	0.459318
cg20368301	-0.0229943	0.00809871	0.00538739	0.00336929	0.00439777	0.445235	0.0221545	0.00664642	0.00116989
cg20368377	-0.0163148	0.0199196	0.414539	-0.000418295	0.0108168	0.969223	0.00890792	0.0163476	0.58692
cg20368444	0.0160924	0.0138734	0.248582	-0.00651731	0.00753356	0.388865	-0.00785302	0.0113856	0.491815
cg20368458	-0.009842	0.00911189	0.282448	0.00252804	0.00494795	0.610426	-0.00148097	0.00747792	0.843375
cg20368463	0.0406917	0.0288192	0.160783	-0.0117935	0.0156494	0.452694	-0.0427159	0.0236512	0.0736405
cg20368506	-0.00526008	0.0100958	0.603402	-0.00465264	0.00548223	0.397904	0.0107237	0.00828538	0.198275
cg20368567	-0.00526768	0.00849352	0.536409	0.00487472	0.00461216	0.29286	-0.00213404	0.00697043	0.760065
cg20368664	0.00207789	0.00944743	0.826323	-0.00035373	0.00513015	0.945154	-0.0016371	0.00775328	0.833161
cg20368676	0.00354522	0.00735953	0.630963	0.00596137	0.00399638	0.138642	-0.00475913	0.0060398	0.432414
cg20368764	-0.00385853	0.0114093	0.735863	0.0169261	0.00619547	0.00733536	0.000941076	0.00936332	0.920125
cg20368818	-0.0157308	0.0144567	0.278915	0.0104575	0.00785029	0.185576	-0.0009963	0.0118643	0.933229
cg20368835	-0.0119923	0.0155149	0.44121	-0.00425794	0.00842493	0.614291	0.0129699	0.0127327	0.310616
cg20368841	0.00490737	0.00899532	0.586482	-0.000282435	0.00488465	0.953996	-0.00733529	0.00738224	0.322579
cg20368904	0.00492416	0.00910797	0.589847	0.000539026	0.00494582	0.913412	-0.00696434	0.0074747	0.353521
cg20368942	0.00615187	0.0106865	0.566014	-0.00479762	0.00580297	0.410167	-0.0102682	0.00877012	0.244204
cg20368945	-0.0119119	0.0221553	0.591901	0.00941779	0.0120308	0.435421	0.0199262	0.0181823	0.275511
cg20368967	0.00812108	0.0111108	0.466383	0.00318115	0.00603339	0.599077	-0.0117253	0.00911836	0.20118
cg20368972	-0.00150733	0.0293079	0.959076	0.0120198	0.0159148	0.451708	0.00363274	0.0240523	0.880224
cg20368979	-0.00271459	0.00226742	0.233796	0.000156903	0.00123126	0.89883	0.000344405	0.00186082	0.853505
cg20368988	-0.00295387	0.00389088	0.449371	0.000538729	0.00211283	0.799215	0.00162558	0.00319316	0.611715
cg20369048	0.0109784	0.0204401	0.592281	-0.023927	0.0110994	0.0332857	0.00415273	0.0167747	0.804937
cg20369111	0.00840802	0.00864586	0.33294	-0.00532398	0.00469488	0.259262	-0.00577095	0.00709545	0.417786
cg20369140	0.00816507	0.00846001	0.336593	0.00412623	0.00459396	0.371048	-0.00610246	0.00694293	0.381347
cg20369204	0.00201625	0.00350015	0.565761	-0.000127339	0.00190066	0.946705	-0.00276204	0.00287249	0.338386
cg20369287	-0.00133437	0.0107	0.900983	-0.000257746	0.00581035	0.964698	-0.000610748	0.00878127	0.944677
cg20369299	0.00103776	0.0238807	0.965417	0.00143405	0.0129677	0.912146	-0.00563686	0.0195983	0.774179
cg20369352	-0.00062413	0.00871578	0.943043	0.00120173	0.00473285	0.800037	-0.00181388	0.00715284	0.800286
cg20369377	-0.0229389	0.0179052	0.202841	0.00793168	0.00972287	0.416391	0.00356657	0.0146943	0.808677
cg20369378	-0.00343797	0.0119071	0.773329	-0.00474321	0.0064658	0.464762	-0.000311466	0.00977187	0.974631
cg20369492	0.000206047	0.011134	0.985269	0.00502773	0.00604598	0.407446	-0.00740018	0.00913739	0.419758
cg20369513	-0.00027431	0.0103878	0.978981	-0.00218817	0.00564079	0.698825	0.00579431	0.00852501	0.498133
cg20369554	0.00702702	0.00814805	0.390334	-0.00300719	0.00442456	0.498149	-0.00720493	0.00668692	0.283629
cg20369573	0.0149647	0.00905812	0.101371	4.99422e-05	0.00491875	0.991917	-0.0154112	0.00743379	0.0404968
cg20369698	-0.00764495	0.0156743	0.626707	0.00680973	0.0085115	0.425399	0.0191429	0.0128636	0.139574
cg20369723	-0.00319893	0.00956797	0.738761	0.00762103	0.00519561	0.145278	-0.000859709	0.00785221	0.913016
cg20369763	-0.00535143	0.00463528	0.250798	7.28966e-05	0.00251706	0.976948	0.00140672	0.00380407	0.712248
cg20369838	0.00339777	0.0238169	0.886818	-0.001133	0.0129331	0.93035	0.00331934	0.019546	0.865462
cg20370152	-0.0423913	0.015764	0.00827951	0.0190368	0.0085602	0.0282	0.0356784	0.0129372	0.0068153
cg20370184	-0.0439718	0.11805	0.710248	0.0261382	0.0641036	0.68425	0.024638	0.0968808	0.799729
cg20370277	-0.00132969	0.00361584	0.713774	0.00031554	0.00196348	0.872621	0.00127074	0.00296744	0.669323
cg20370281	0.0077982	0.0107278	0.468824	-0.00265762	0.00582545	0.649139	-0.0041822	0.00880409	0.635708
cg20370293	0.00816202	0.0104729	0.43745	-0.0020761	0.00568701	0.715767	-0.00908238	0.00859488	0.292954
cg20370296	-0.0310614	0.0380475	0.416044	-0.0150257	0.0206606	0.468609	0.00960294	0.0312247	0.759012
cg20370345	-0.0336	0.0131982	0.0122874	-0.000440692	0.0071669	0.951081	0.0277741	0.0108315	0.0116899
cg20370364	0.0055409	0.00735688	0.452963	-0.006076	0.00399494	0.131148	-0.004128	0.00603761	0.495593
cg20370497	-0.0160194	0.011534	0.167673	0.00800564	0.00626321	0.203869	0.0137929	0.00946569	0.147925
cg20370505	0.00279266	0.0102815	0.786423	-0.00188508	0.00558306	0.736275	-0.00472339	0.00843777	0.57676
cg20370507	-0.0125709	0.0158373	0.429049	-0.00580787	0.00859998	0.50088	0.0180232	0.0129973	0.168341
cg20370568	0.025176	0.0144374	0.0839864	-0.00985393	0.0078398	0.211448	-0.0162565	0.0118484	0.172842
cg20370576	0.0245362	0.0339456	0.471331	0.00232803	0.0184332	0.899728	-0.040031	0.0278584	0.153571
cg20370581	-0.00480291	0.0239597	0.841493	0.00486753	0.0130106	0.709035	0.0055808	0.0196631	0.777081
cg20370608	0.0195578	0.0187867	0.300136	0.0102548	0.0102016	0.316999	-0.0322787	0.0154178	0.0385939
cg20370615	0.00271281	0.00913408	0.767028	-0.00306789	0.00496	0.537506	0.00280577	0.00749613	0.708905
cg20370622	0.00979121	0.0071755	0.175185	0.00349074	0.00389645	0.372274	-0.00485999	0.00588877	0.410989
cg20370678	0.0147208	0.0138519	0.290232	-0.00372224	0.00752185	0.621688	-0.0230262	0.0113679	0.0452325
cg20370713	-0.00434533	0.00292786	0.140633	0.00247999	0.00158989	0.121668	0.002621	0.00240283	0.277744
cg20370771	0.00372365	0.0203563	0.855195	0.00464566	0.0110539	0.675107	-0.0156221	0.016706	0.351773
cg20370783	0.00432276	0.0082753	0.602464	0.00144335	0.00449366	0.748671	0.00651762	0.00679135	0.339314
cg20370788	0.00231261	0.00908075	0.799452	-0.000373985	0.00493104	0.939682	-0.00684516	0.00745236	0.360355
cg20370793	-0.00297021	0.0168735	0.860596	0.00326702	0.00916267	0.722106	0.0147937	0.0138477	0.287716
cg20370799	-0.00246018	0.0253879	0.922979	-0.0191722	0.0137862	0.16713	0.00818159	0.0208353	0.695316
cg20370839	0.0115568	0.00781234	0.141917	-0.00437391	0.00424227	0.304788	-0.00686083	0.00641141	0.286918
cg20370846	0.00304814	0.00979421	0.756223	0.00519722	0.00531846	0.330612	-0.00138448	0.00803787	0.863562
cg20370864	-0.0070399	0.0177313	0.692113	0.00750637	0.00962847	0.437299	0.00919949	0.0145517	0.528571
cg20370900	0.0152448	0.00711115	0.0342521	-0.00435702	0.0038615	0.261639	-0.0129533	0.00583596	0.0284994
cg20370901	0.0142798	0.00814535	0.0823659	-0.00264146	0.0044231	0.551603	-0.00880858	0.0066847	0.190334
cg20370909	-0.00584347	0.0049179	0.237312	-0.00328581	0.00267052	0.221172	0.00776466	0.00403601	0.0569579
cg20370962	0.000603766	0.0043312	0.88939	0.000974	0.00235193	0.679587	-0.00471361	0.00355452	0.187557
cg20370981	-0.00251084	0.0156191	0.872582	0.00488399	0.00848151	0.5659	-0.00915306	0.0128182	0.4767
cg20370984	0.00497294	0.00903949	0.583342	-0.00482038	0.00490863	0.328244	-0.00998428	0.0074185	0.181114
cg20370991	-0.0110671	0.00876899	0.209594	0.00516161	0.00476175	0.280746	0.0147206	0.0071965	0.0431896
cg20371046	-0.0169077	0.0171469	0.326274	0.00882791	0.00931115	0.345157	0.00943648	0.0140721	0.503893
cg20371142	0.00434174	0.0169497	0.79831	0.00719395	0.00920404	0.436124	-0.0101327	0.0139102	0.467895
cg20371143	0.00399721	0.0139346	0.774763	0.00553529	0.0075668	0.466015	-0.00526728	0.0114358	0.645999
cg20371167	0.000931171	0.017685	0.958104	-0.000482425	0.00960332	0.960026	0.000734246	0.0145137	0.959744
cg20371184	0.00957979	0.0109566	0.38384	-0.00441753	0.00594968	0.459378	-0.00630679	0.00899186	0.484541
cg20371239	-0.000538467	0.00235996	0.819939	-0.00115416	0.00128151	0.369752	0.0015849	0.00193676	0.414939
cg20371265	-0.00442496	0.0151266	0.770434	0.00784822	0.00821406	0.341439	0.00216827	0.012414	0.861666
cg20371266	-0.0107249	0.0126429	0.398116	0.00213809	0.00686534	0.756061	-0.00487197	0.0103757	0.639602
cg20371285	0.00569006	0.00939001	0.545784	-0.00737902	0.00509897	0.150696	-0.00258973	0.00770616	0.737466
cg20371378	0.0199887	0.0309513	0.519747	-0.0291346	0.0168072	0.085816	-0.00635908	0.025401	0.802786
cg20371401	-0.00993883	0.0095497	0.300274	0.00711863	0.00518569	0.172623	0.000992962	0.00783721	0.89941
cg20371422	-0.0338016	0.0172865	0.0530748	-0.0041592	0.00938691	0.658574	0.0295645	0.0141866	0.0394784
cg20371437	0.0221456	0.0143768	0.126342	-0.0153754	0.0078069	0.0514143	-0.0249323	0.0117987	0.0368498
cg20371505	-0.00446982	0.0116701	0.702449	-0.00318816	0.00633713	0.615905	0.00295983	0.00957741	0.757873
cg20371573	0.0117006	0.0258085	0.651179	-0.00648761	0.0140145	0.644336	-0.011328	0.0211804	0.593845
cg20371639	-0.00953413	0.00844893	0.261588	0.00144118	0.00458794	0.754023	0.00549104	0.00693384	0.430112
cg20371650	0.0137157	0.00719005	0.0590515	-0.00805783	0.00390435	0.0413887	-0.00896819	0.0059007	0.131417
cg20371659	-0.00335946	0.00839744	0.68989	0.0017807	0.00455999	0.696918	0.00385572	0.00689158	0.57697
cg20371686	0.00106292	0.010525	0.919743	0.00666508	0.0057153	0.246064	-0.00299629	0.00863763	0.729339
cg20371712	0.00618634	0.0105954	0.560503	-0.0123326	0.00575351	0.0342767	0.00636713	0.00869538	0.465577
cg20371765	-0.000836496	0.00483695	0.863017	0.00348083	0.00262657	0.187838	0.0022492	0.00396957	0.572134
cg20371891	-0.00467591	0.00469694	0.321667	-0.00128615	0.00255053	0.615083	0.00184721	0.00385466	0.632737
cg20371944	0.00895387	0.0120898	0.460508	0.00143946	0.00656504	0.826853	0.00250186	0.00992185	0.801391
cg20372004	0.00870397	0.005107	0.0911444	-0.000479638	0.00277321	0.863005	-0.00871494	0.0041912	0.0399105
cg20372032	0.0102879	0.00880386	0.245105	-0.00228245	0.00478068	0.634002	-0.0017431	0.00722512	0.809806
cg20372045	-0.00663112	0.00529833	0.213389	0.00402924	0.00287711	0.164194	0.00403969	0.00434822	0.3549
cg20372155	-0.00439189	0.0151496	0.772438	0.00246209	0.00822656	0.765287	0.00333817	0.0124329	0.788822
cg20372167	-0.00706391	0.0084311	0.403937	-0.00357601	0.00457826	0.436431	0.00573018	0.00691921	0.409375
cg20372195	-0.0112565	0.00876579	0.20179	0.0105473	0.00476001	0.0287638	0.00777439	0.00719388	0.282196
cg20372220	0.00785635	0.00943372	0.406765	-0.00327625	0.00512271	0.523792	-0.00366836	0.00774203	0.636564
cg20372230	0.00563356	0.0120582	0.641283	-0.00659445	0.00654785	0.316089	-0.000362157	0.00989588	0.970873
cg20372511	0.0047015	0.0096789	0.628113	-0.00252198	0.00525584	0.632292	0.00157032	0.00794324	0.843651
cg20372535	-0.00952158	0.00891746	0.287973	0.00644372	0.00484237	0.186041	-0.00348133	0.00731835	0.635232
cg20372543	-0.00145118	0.00291729	0.619872	0.000194491	0.00158415	0.902511	0.000343948	0.00239415	0.88603
cg20372639	-0.0094392	0.00821063	0.252789	-4.91607e-05	0.00445854	0.991223	0.00247006	0.00673827	0.714643
cg20372666	0.00271348	0.0136479	0.84277	0.00512719	0.00741109	0.490503	-0.00566724	0.0112005	0.613883
cg20372689	0.00152527	0.00412743	0.712431	-0.00251665	0.00224128	0.263939	-0.000520311	0.00338728	0.878201
cg20372690	-0.00312483	0.00404197	0.441124	0.00173233	0.00219488	0.431657	0.000257737	0.00331715	0.938209
cg20372740	0.00389749	0.00732206	0.595595	0.00609786	0.00397603	0.127986	-0.00939897	0.00600904	0.120657
cg20372745	-0.000891185	0.0122856	0.942305	0.000629587	0.00667132	0.924985	0.00748934	0.0100825	0.459182
cg20372755	-0.00909075	0.00590094	0.126296	0.00390545	0.00320433	0.225527	0.00485453	0.00484276	0.318336
cg20372759	0.00516602	0.00632007	0.415468	-0.00129429	0.00343193	0.706802	-0.00193741	0.00518673	0.709472
cg20372775	0.000725187	0.0131098	0.955987	0.00782324	0.00711891	0.274195	-0.00224361	0.0107589	0.835197
cg20372821	-0.00037544	0.007121	0.958048	0.00508553	0.00386685	0.191191	-0.000862511	0.00584404	0.882938
cg20372886	-0.012761	0.0101009	0.209131	0.00630308	0.00548499	0.252986	0.0129206	0.00828956	0.12195
cg20372970	-0.00897984	0.00427219	0.0378421	0.00245442	0.00231989	0.292379	0.0055802	0.00350609	0.11435
cg20373012	-0.0236972	0.0122051	0.0547452	0.00210288	0.00662763	0.751625	0.0172314	0.0100164	0.0881874
cg20373021	0.00093448	0.00454792	0.837581	-0.00294941	0.00246961	0.234938	-0.00129198	0.00373237	0.729887
cg20373032	-0.0313375	0.0186445	0.0956412	0.0138424	0.0101244	0.174339	0.0216069	0.0153011	0.16074
cg20373037	0.00105641	0.00197477	0.593763	-0.00143759	0.00107234	0.18281	-0.00180759	0.00162065	0.267133
cg20373081	0.0035722	0.0155598	0.818845	0.0196535	0.00844927	0.021848	-0.00808657	0.0127695	0.527871
cg20373176	-0.00984078	0.00954841	0.30498	0.0105679	0.00518499	0.0439311	-2.2575e-05	0.00783616	0.997707
cg20373326	0.00125589	0.00631372	0.842697	0.0016393	0.00342848	0.633499	0.000498865	0.00518153	0.923475
cg20373335	-0.00634259	0.00889723	0.477434	-0.000309602	0.00483138	0.949022	0.00363466	0.00730175	0.619633
cg20373393	-0.00884642	0.00939001	0.348201	-0.003233	0.00509897	0.527366	0.00652214	0.00770616	0.399193
cg20373401	0.0608197	0.0326431	0.0651055	-0.0245239	0.0177259	0.169311	-0.03823	0.0267894	0.156396
cg20373416	-0.000723559	0.00477079	0.879729	0.00192736	0.00259064	0.458479	-0.00140059	0.00391527	0.721236
cg20373432	0.0363678	0.0139129	0.010203	-0.0099646	0.00755498	0.189927	-0.0355132	0.011418	0.00238058
cg20373544	-0.00484567	0.00348996	0.167802	0.000678094	0.00189512	0.721171	0.00189032	0.00286413	0.510634
cg20373587	-0.000515595	0.0116476	0.964772	0.00134342	0.00632487	0.832186	-0.0060035	0.00955888	0.53127
cg20373634	-0.0348971	0.0163935	0.0355098	0.0128061	0.00890202	0.153113	0.0149323	0.0134538	0.269463
cg20373635	0.0548683	0.0214208	0.0117775	-0.00628904	0.0116319	0.589828	-0.0509359	0.0175795	0.00454069
cg20373747	-0.00347555	0.00615972	0.57374	0.00118259	0.00334486	0.724349	-0.00122032	0.00505514	0.809692
cg20373761	0.00908788	0.0048226	0.0621455	-0.00408942	0.00261877	0.12126	-0.0033971	0.00395779	0.392575
cg20373771	0.00684578	0.0113505	0.547667	-0.00624836	0.00616357	0.312923	0.00334332	0.0093151	0.720347
cg20373822	0.0068567	0.0179109	0.70259	9.44888e-05	0.00972599	0.992266	-0.0168328	0.014699	0.254628
cg20373894	0.010664	0.00910768	0.244177	-0.00585229	0.00494566	0.239234	-0.00591388	0.00747446	0.430523
cg20374037	-0.00735569	0.00829613	0.377206	0.00248768	0.00450497	0.581926	0.00712653	0.00680844	0.297523
cg20374041	0.000847577	0.00428134	0.843434	0.0012204	0.00232486	0.600684	-0.00131663	0.0035136	0.708588
cg20374054	-0.00025722	0.00299967	0.931821	-0.000173745	0.00162889	0.915249	0.00155018	0.00246176	0.530195
cg20374112	-0.00766592	0.00756499	0.313121	-0.000915034	0.00410795	0.824145	0.0101219	0.00620841	0.105887
cg20374114	-0.00627707	0.0137087	0.647935	0.00757642	0.00744411	0.311019	0.00156123	0.0112504	0.889885
cg20374118	0.0563095	0.0225992	0.0142072	-0.0342831	0.0122718	0.00614938	-0.0340529	0.0185466	0.0690486
cg20374292	0.00785017	0.0178345	0.660679	0.0180964	0.0096845	0.0643405	-0.0152225	0.0146364	0.300598
cg20374317	0.00114001	0.0146697	0.938198	0.00425646	0.00796594	0.594189	0.00338177	0.0120391	0.779314
cg20374435	0.0105083	0.0149316	0.483069	0.00416949	0.00810818	0.608121	-0.014	0.012254	0.255736
cg20374441	-0.0020923	0.0131423	0.873801	-0.000746649	0.00713657	0.916865	0.00359902	0.0107856	0.739251
cg20374459	1.86824e-05	0.0069994	0.997875	0.00258906	0.00380082	0.497186	-0.00035145	0.00574424	0.951324
cg20374460	0.0344517	0.0170907	0.0462571	-0.0220326	0.00928061	0.0193276	-0.013724	0.0140259	0.329989
cg20374492	0.00137412	0.0108557	0.899503	-0.000891065	0.00589485	0.880126	0.00213561	0.00890898	0.810998
cg20374595	0.0086324	0.0382479	0.821857	0.0141142	0.0207694	0.498206	-0.0161382	0.0313891	0.608189
cg20374658	-0.00105223	0.00274369	0.702081	0.000757726	0.00148988	0.612064	0.000369046	0.00225168	0.870112
cg20374765	0.00538779	0.00803715	0.504032	-0.000597437	0.00436434	0.891368	-0.00884923	0.0065959	0.18248
cg20374784	0.000354218	0.00646739	0.956421	0.0016652	0.00351193	0.636329	0.00254406	0.00530763	0.632662
cg20374823	-0.00385995	0.0149903	0.797277	-0.00086917	0.00814005	0.91516	0.00218802	0.0123022	0.859163
cg20374850	-0.0046014	0.00795422	0.564119	0.00194672	0.00431931	0.653092	0.00758509	0.00652784	0.247767
cg20374887	0.00202366	0.0123661	0.87031	-0.00614693	0.00671504	0.361985	-0.00243043	0.0101486	0.811175
cg20374896	-0.000240372	0.00870654	0.978025	0.00213044	0.00472783	0.653153	0.00412118	0.00714525	0.565272
cg20374904	0.00878576	0.00678808	0.198275	-0.00142649	0.00368607	0.699507	-0.0101908	0.00557082	0.0700608
cg20374917	-0.00198058	0.00983453	0.840765	0.00332028	0.00534035	0.535404	-0.0064722	0.00807096	0.424333
cg20374928	-0.0232438	0.0154515	0.135368	0.00364998	0.00839048	0.664404	0.0089159	0.0126807	0.483473
cg20375030	-0.000247629	0.0230604	0.991452	-0.00947862	0.0125223	0.450704	-0.0122237	0.0189251	0.519691
cg20375041	-0.0126031	0.010294	0.223449	0.00980594	0.00558983	0.0821733	0.00775393	0.00844801	0.36071
cg20375093	0.0119056	0.00705474	0.0943222	0.00272324	0.00383087	0.478671	-0.0107897	0.00578966	0.0650423
cg20375099	-0.000938604	0.00313876	0.765476	0.000806398	0.00170441	0.637062	0.00147555	0.0025759	0.567929
cg20375122	-0.00586391	0.00797062	0.463485	-0.00410193	0.00432821	0.34535	0.00712929	0.0065413	0.278144
cg20375151	0.00464163	0.0193545	0.810915	-0.00548823	0.0105099	0.602584	-0.00449014	0.0158838	0.777948
cg20375158	-0.028769	0.0285135	0.315208	0.00368728	0.0154834	0.812213	0.0364329	0.0234004	0.122358
cg20375220	0.00441209	0.00172267	0.0117856	-0.000541789	0.000935444	0.563653	-0.00244018	0.00141375	0.0871498
cg20375320	-0.00524408	0.00674381	0.438466	-0.000231362	0.00366203	0.949739	0.00375625	0.00553449	0.498754
cg20375342	0.00147539	0.00265381	0.579372	7.13608e-05	0.00144108	0.960595	-0.00184539	0.00217792	0.398659
cg20375388	-0.00308884	0.0140443	0.826329	-0.00559498	0.00762634	0.46473	0.00893913	0.0115258	0.439664
cg20375415	0.00916121	0.0090711	0.314743	0.00277147	0.0049258	0.574822	-0.00636912	0.00744444	0.394104
cg20375554	-0.00295503	0.00291239	0.312503	0.000753142	0.00158149	0.634859	0.000813164	0.00239013	0.734341
cg20375585	-0.00329995	0.0070814	0.642135	0.00236835	0.00384535	0.539233	0.00348028	0.00581154	0.550499
cg20375608	-0.00530944	0.00275423	0.0564655	0.00136387	0.0014956	0.363805	0.00312572	0.00226033	0.169508
cg20375654	-0.00653112	0.00511115	0.204003	-0.00247276	0.00277546	0.374907	0.00901413	0.0041946	0.0338279
cg20375690	0.00145557	0.00235358	0.537558	-8.74929e-05	0.00127805	0.945545	-0.000989084	0.00193153	0.609627
cg20375709	0.000872121	0.00834813	0.916987	0.00151867	0.00453321	0.738255	-0.00116714	0.00685111	0.865042
cg20375721	-0.00673099	0.00845423	0.427649	0.00497328	0.00459082	0.28104	0.00224921	0.00693819	0.746419
cg20375836	-0.00718452	0.0112981	0.52616	0.0058984	0.00613512	0.338452	-0.00356232	0.00927211	0.701574
cg20375844	-0.00127426	0.00864315	0.883063	0.0073172	0.00469341	0.121861	1.52213e-05	0.00709323	0.998292
cg20375869	-0.0175948	0.00994352	0.0795862	0.0116333	0.00539954	0.0333834	0.0177983	0.00816041	0.0313086
cg20375947	-0.0171112	0.0124461	0.17198	0.00541822	0.0067585	0.424461	0.0128408	0.0102142	0.211363
cg20376009	-0.00940913	0.0186983	0.615825	0.00946434	0.0101536	0.353317	-0.0028438	0.0153453	0.853319
cg20376076	-0.0162997	0.00911847	0.0766026	-0.00871286	0.00495152	0.0812502	0.0145899	0.00748331	0.0537624
cg20376082	-0.00208577	0.00471034	0.658776	-0.00138736	0.00255781	0.588641	0.00385438	0.00386567	0.320913
cg20376123	-0.00213276	0.00506193	0.674334	0.00166745	0.00274873	0.545349	-0.00229302	0.00415421	0.582084
cg20376171	0.00584227	0.00801353	0.46752	0.00333492	0.00435151	0.44509	-0.00130751	0.00657651	0.842775
cg20376249	0.00157292	0.00605099	0.795392	0.000646529	0.00328581	0.844375	0.00126506	0.0049659	0.799392
cg20376277	0.00114749	0.00725412	0.874601	0.00388139	0.00393914	0.326619	0.00173686	0.00595329	0.771028
cg20376305	-0.0014886	0.0175565	0.932583	0.00410288	0.00953352	0.667773	-0.00736059	0.0144082	0.610471
cg20376312	-0.00346269	0.0085326	0.685664	0.00391991	0.00463338	0.399381	-0.00303472	0.00700251	0.66559
cg20376313	-0.00364794	0.00278232	0.19255	0.00108831	0.00151086	0.472852	0.00193387	0.00228339	0.398874
cg20376355	0.0491786	0.0199433	0.0152103	-0.0033821	0.0108296	0.755403	-0.0414014	0.016367	0.0128367
cg20376432	0.00578793	0.00722936	0.42508	0.00397105	0.00392569	0.313971	-0.00682348	0.00593296	0.252598
cg20376447	-0.00120102	0.00387914	0.757444	0.000447963	0.00210645	0.831984	0.000860838	0.00318352	0.787356
cg20376489	2.96534e-05	0.00821905	0.997128	0.000156679	0.00446312	0.972059	-5.32672e-05	0.00674518	0.993713
cg20376545	0.00501972	0.0156921	0.74966	0.000543497	0.00852113	0.949259	0.00440891	0.0128781	0.732736
cg20376568	0.0163399	0.0141766	0.251574	-0.00288225	0.00769816	0.708822	-0.0120141	0.0116344	0.304036
cg20376633	0.00614856	0.00715077	0.391744	0.00389937	0.00388302	0.317481	-0.00593569	0.00586847	0.314018
cg20376843	-0.00884426	0.00653987	0.179034	-0.00691878	0.00355128	0.0539329	0.0103014	0.00536711	0.0575306
cg20376899	-0.00755249	0.00645517	0.244534	0.00598754	0.00350529	0.0904304	0.00811073	0.00529761	0.128636
cg20376953	-0.0212934	0.0345175	0.538583	-0.000699841	0.0187437	0.970284	0.0114016	0.0283277	0.688105
cg20377005	-0.000208665	0.00985973	0.983154	-0.00042848	0.00535404	0.936359	-0.00112799	0.00809165	0.889387
cg20377024	-0.00256281	0.00858073	0.765755	-0.00165374	0.00465952	0.723332	0.00268319	0.007042	0.703918
cg20377030	-0.00366834	0.00295261	0.216729	0.00261321	0.00160333	0.105991	0.00221806	0.00242314	0.362001
cg20377034	0.000338778	0.00851816	0.968348	-0.000110734	0.00462554	0.980944	-0.000447394	0.00699065	0.949087
cg20377095	-0.00975663	0.0142687	0.495553	-0.00181683	0.0077482	0.815045	-0.000202663	0.01171	0.986223
cg20377104	-0.00634841	0.00709415	0.372806	0.00292118	0.00385227	0.449893	0.00560003	0.005822	0.338223
cg20377114	0.00526673	0.00341513	0.125903	-0.0018607	0.00185449	0.317895	-0.00427069	0.00280271	0.130437
cg20377232	0.0219999	0.0208038	0.292603	-0.0202279	0.0112969	0.0761122	-0.0110549	0.0170732	0.518658
cg20377305	0.00616307	0.00634015	0.333148	0.0011558	0.00344283	0.737727	-0.00495615	0.00520321	0.342923
cg20377347	-0.0125609	0.0155069	0.41968	0.00727249	0.0084206	0.389657	0.010803	0.0127262	0.397792
cg20377376	-0.00725602	0.0105705	0.493881	0.00317178	0.00574002	0.581677	0.00532098	0.00867499	0.540898
cg20377428	0.00333503	0.00278823	0.234226	-0.0012967	0.00151407	0.393618	-0.00181368	0.00228823	0.429711
cg20377447	0.00118531	0.00679951	0.861932	0.000518435	0.00369228	0.888592	4.23372e-05	0.0055802	0.99396
cg20377606	-0.00138862	0.00356363	0.697538	0.000772064	0.00193512	0.690686	0.00364424	0.00292458	0.215385
cg20377627	-0.00286083	0.00871956	0.743465	0.0032758	0.0047349	0.490495	-0.00200222	0.00715594	0.780158
cg20377673	-0.000968205	0.00234205	0.680118	0.000876324	0.00127178	0.492241	0.000292171	0.00192206	0.879458
cg20377762	-0.015179	0.0174217	0.385505	-0.00317544	0.00946035	0.737768	0.00962166	0.0142976	0.502386
cg20377766	-0.0184878	0.012858	0.15332	-0.00364599	0.00698219	0.602592	0.0156065	0.0105523	0.142007
cg20377846	0.00678698	0.0087831	0.441339	5.12329e-05	0.00476941	0.991449	-0.00216723	0.00720809	0.764236
cg20377881	-0.0127338	0.0191895	0.508346	0.0137714	0.0104203	0.189045	0.0194952	0.0157484	0.218383
cg20377955	-0.00459001	0.0155698	0.768701	-0.00134011	0.00845472	0.87435	0.00579684	0.0127778	0.650962
cg20377999	-0.0145451	0.00811178	0.075708	0.00584615	0.00440486	0.18719	0.00383053	0.00665714	0.566195
cg20378002	-0.00381505	0.0110991	0.731709	0.00746265	0.00602706	0.218281	0.00188594	0.00910879	0.836357
cg20378055	0.0134016	0.0251623	0.595381	-0.0125231	0.0136637	0.361396	-0.0061006	0.0206501	0.768225
cg20378070	-0.00341724	0.0181039	0.850631	-0.00402057	0.0098308	0.683352	0.010573	0.0148574	0.478199
cg20378131	-5.54536e-05	0.00882653	0.994999	0.00409048	0.00479299	0.395276	-0.00366524	0.00724373	0.613877
cg20378199	0.00518097	0.0129738	0.690415	0.000783797	0.00704502	0.911616	-0.000734449	0.0106473	0.945131
cg20378227	-0.0135633	0.0252543	0.592305	0.00217636	0.0137136	0.874196	0.0233999	0.0207256	0.261339
cg20378408	-0.00602909	0.00621185	0.333887	-0.00157755	0.00337316	0.64094	0.00259194	0.00509792	0.612169
cg20378414	-0.00119515	0.00959711	0.901122	-0.00211117	0.00521143	0.686188	0.00408955	0.00787612	0.604641
cg20378505	0.0446517	0.0284097	0.118891	6.54014e-05	0.0154271	0.996625	-0.0316984	0.0233152	0.17675
cg20378520	0.00608862	0.0145578	0.676589	-0.00298109	0.00790519	0.706822	-0.000174678	0.0119472	0.988361
cg20378525	0.00260108	0.0158142	0.869657	0.00186379	0.00858742	0.828582	0.0052281	0.0129783	0.687852
cg20378586	0.00297458	0.00949312	0.754616	0.00324863	0.00515496	0.529874	-0.00891093	0.00779078	0.255198
cg20378628	-0.00534934	0.00670537	0.426723	0.00453869	0.00364116	0.215229	0.00497852	0.00550294	0.3676
cg20378659	0.0135993	0.016573	0.413667	-0.00779224	0.0089995	0.388456	-0.0136774	0.0136011	0.31681
cg20378687	-0.0077761	0.0170666	0.649552	-0.00895556	0.0092675	0.335993	0.00761896	0.0140061	0.587561
cg20378690	0.000228673	0.0101701	0.982102	-0.00398517	0.00552257	0.472062	0.00492711	0.00834635	0.55618
cg20378763	-0.0164181	0.0128224	0.203088	-0.00609132	0.00696281	0.383569	0.0155548	0.010523	0.14222
cg20378837	-0.0154631	0.017094	0.367656	0.00231343	0.00928239	0.803649	0.0180482	0.0140286	0.200961
cg20378900	-0.00887744	0.0121179	0.465369	0.00146588	0.00658029	0.824129	0.0112874	0.0099449	0.258847
cg20378916	-0.0062791	0.00590993	0.290351	-5.41807e-05	0.00320921	0.986561	0.00747647	0.00485014	0.126068
cg20378921	-0.00350705	0.00704287	0.619507	0.000656411	0.00382442	0.864039	-0.000514824	0.00577991	0.929187
cg20378931	0.011154	0.014295	0.436908	-0.00398226	0.00776249	0.608971	-0.0157488	0.0117316	0.182222
cg20378977	-0.0228202	0.0114021	0.0478115	-0.00479035	0.0061916	0.440777	0.0114885	0.00935747	0.222167
cg20379007	-0.000461501	0.00680322	0.94604	-0.000197665	0.00369429	0.957426	-0.00252359	0.00558324	0.652163
cg20379012	-0.00203525	0.0028913	0.482969	-0.00276924	0.00157004	0.0805416	0.00200306	0.00237282	0.400408
cg20379054	0.0149611	0.0259984	0.566153	-0.0116481	0.0141177	0.411117	0.00111415	0.0213363	0.958449
cg20379125	-0.000536559	0.00335207	0.873121	-0.00119992	0.00182024	0.51114	0.00155348	0.00275096	0.573426
cg20379133	-0.000257295	0.017583	0.988351	-0.00396962	0.00954796	0.678398	0.00401073	0.01443	0.781577
cg20379153	0.0127245	0.0109691	0.248548	-0.000417031	0.00595645	0.94431	-0.0173899	0.00900208	0.0559605
cg20379170	0.011529	0.0109413	0.294325	-0.011152	0.00594136	0.0631674	-0.000242768	0.00897928	0.97848
cg20379239	-0.0104439	0.011656	0.372202	0.00219459	0.00632946	0.729459	0.0139865	0.00956581	0.146555
cg20379250	0.00333121	0.00817533	0.684454	0.0149029	0.00443937	0.00108272	-0.00630573	0.0067093	0.349354
cg20379258	-0.00565082	0.0155296	0.716651	0.000455601	0.00843291	0.957012	0.0114313	0.0127448	0.371712
cg20379319	-0.0259957	0.0219519	0.238882	-0.00189381	0.0119204	0.874061	0.0233619	0.0180154	0.197424
cg20379470	-0.0155892	0.0203363	0.44498	0.00105855	0.011043	0.923808	0.0265224	0.0166895	0.114893
cg20379593	-0.0178123	0.0146468	0.226539	0.00966447	0.00795349	0.226921	0.0184079	0.0120202	0.12854
cg20379671	-0.0049838	0.0165579	0.763989	0.00190297	0.0089913	0.832775	-0.00334221	0.0135887	0.806175
cg20379685	-0.00854984	0.0078122	0.276161	0.00532378	0.00424219	0.212153	0.00509502	0.00641129	0.428502
cg20379719	-0.00927271	0.0148764	0.534368	0.0134742	0.00807822	0.0981655	0.00195602	0.0122087	0.873006
cg20379725	-0.00392247	0.00415585	0.347318	0.0015099	0.00225671	0.504852	0.00136518	0.00341061	0.689731
cg20379728	-0.00697261	0.00409669	0.0915778	0.0040596	0.00222459	0.070733	0.00466678	0.00336205	0.16792
cg20379731	0.00341323	0.00936466	0.716199	-0.00192805	0.00508521	0.705309	0.000239102	0.00768536	0.975237
cg20379760	0.00276451	0.0245584	0.910578	-0.0250317	0.0133357	0.0631625	0.011384	0.0201545	0.573334
cg20379806	-0.00239499	0.00329364	0.468675	0.00105868	0.00178851	0.555111	0.00120889	0.00270301	0.655583
cg20379825	-0.00738639	0.0102413	0.472297	0.00439946	0.00556127	0.430594	-0.000488786	0.00840483	0.95373
cg20379866	-0.000877597	0.0107812	0.935271	-0.00321889	0.00585439	0.583555	-0.00262421	0.00884784	0.767336
cg20379900	0.00803287	0.00813299	0.325472	-0.00432008	0.00441638	0.330125	-0.00555884	0.00667455	0.406739
cg20379919	0.00442681	0.0069379	0.52476	0.00390016	0.00376742	0.302831	-0.00667993	0.00569377	0.24325
cg20379954	0.0112501	0.020148	0.577724	0.0175	0.0109408	0.112572	-0.0207558	0.016535	0.212042
cg20379984	0.00785681	0.00978763	0.423863	-0.00639276	0.00531489	0.231635	-0.00273356	0.00803248	0.73427
cg20380069	-0.000672443	0.00345532	0.846056	0.000140166	0.00187631	0.940587	-0.000694089	0.0028357	0.807092
cg20380091	0.00621275	0.00841894	0.462116	-0.00139665	0.00457166	0.760561	0.00442081	0.00690922	0.523606
cg20380114	0.0167153	0.00872069	0.0578661	-0.00850041	0.00473552	0.0753945	-0.005896	0.00715686	0.411821
cg20380201	-0.00553777	0.00906279	0.542431	0.00811745	0.00492129	0.101907	-0.00160027	0.00743762	0.830042
cg20380214	-0.0156318	0.0215778	0.470333	-0.012552	0.0117172	0.286405	0.013601	0.0177084	0.444102
cg20380348	0.00198467	0.0144887	0.891297	0.00232723	0.00786767	0.767943	-0.00978571	0.0118905	0.412298
cg20380368	-0.00879202	0.00993018	0.377881	0.00609163	0.00539229	0.261063	0.00352779	0.00814946	0.665945
cg20380380	0.00924337	0.0241988	0.703216	-0.00762425	0.0131405	0.562958	-0.00676464	0.0198594	0.734034
cg20380424	0.0188376	0.0381038	0.622026	-0.0355744	0.0206911	0.0883718	0.0070646	0.0312709	0.821686
cg20380465	-0.00277821	0.00359486	0.441282	-0.000396594	0.00195208	0.839382	0.00146784	0.00295021	0.619804
cg20380468	0.00211065	0.0101733	0.836026	-0.00218323	0.00552429	0.693456	0.00204149	0.00834895	0.807283
cg20380649	0.00960589	0.0166407	0.564948	-0.00717969	0.00903625	0.42859	0.00164709	0.0136566	0.904222
cg20380662	0.00397673	0.00779485	0.610952	0.000599514	0.00423277	0.887626	-0.00171779	0.00639705	0.788795
cg20380755	-0.00114129	0.0115965	0.92178	0.00833967	0.00629713	0.188129	0.00246795	0.00951696	0.795872
cg20380768	0.00298724	0.0105619	0.777837	-0.002045	0.00573532	0.722102	-0.00437359	0.00866788	0.614867
cg20380784	-0.000411593	0.0197489	0.98341	-0.018561	0.0107241	0.0862943	0.0228239	0.0162074	0.161882
cg20380856	0.00533187	0.0151701	0.725906	0.00321212	0.00823767	0.697342	-2.1561e-05	0.0124497	0.998621
cg20380975	-0.00393222	0.0190451	0.836806	-0.00252589	0.0103419	0.8075	-0.00955589	0.0156298	0.542205
cg20381060	-0.00684236	0.00661578	0.303288	0.00551873	0.0035925	0.127366	0.00492438	0.00542941	0.366398
cg20381092	-0.000990713	0.00315363	0.754002	-0.000360886	0.00171249	0.833482	0.00104453	0.00258811	0.687301
cg20381115	0.00278299	0.00757689	0.714102	0.000758811	0.00411441	0.854018	-0.0040607	0.00621818	0.515095
cg20381133	-0.0123451	0.0144568	0.394998	0.00136375	0.00785034	0.862406	0.0157254	0.0118643	0.187774
cg20381140	0.00801676	0.0100291	0.425812	0.00385104	0.00544603	0.480982	-0.00454324	0.00823067	0.582076
cg20381182	-0.00796595	0.0156139	0.610944	0.00855375	0.00847866	0.315257	0.0108514	0.0128139	0.398919
cg20381271	0.000519133	0.0128501	0.967848	-0.00404167	0.00697788	0.563631	-0.00691188	0.0105458	0.513568
cg20381334	-0.00449162	0.00789452	0.570547	-0.00819662	0.00428689	0.058475	0.00315568	0.00647884	0.627175
cg20381358	0.00685244	0.00657988	0.299962	0.000148573	0.00357301	0.966907	-0.000809353	0.00539995	0.881133
cg20381372	-0.137763	0.130576	0.293719	0.0074113	0.0709056	0.916944	0.238051	0.107161	0.0283692
cg20381398	0.00585067	0.00460413	0.206501	-0.00131695	0.00250014	0.599428	-0.00577176	0.0037785	0.129501
cg20381422	-0.00742354	0.0113131	0.51307	0.00896004	0.00614323	0.147546	0.00395733	0.00928436	0.670768
cg20381560	-0.00606171	0.00748516	0.419786	0.00318227	0.0040646	0.435355	0.00115225	0.00614289	0.851555
cg20381622	-0.00881472	0.00689963	0.204093	0.00388144	0.00374664	0.302485	0.00333689	0.00566236	0.556862
cg20381767	-0.0168796	0.0146411	0.251453	-0.00444038	0.00795041	0.577632	0.0175934	0.0120156	0.145987
cg20381798	0.0181393	0.0138894	0.194283	-0.00481631	0.00754223	0.524424	-0.0226467	0.0113987	0.0494333
cg20381843	0.0150529	0.0126917	0.238161	-0.00483819	0.00689185	0.484152	-0.011717	0.0104158	0.263067
cg20381963	-0.00532802	0.00653109	0.416381	0.00624841	0.00354652	0.0808738	0.00255953	0.00535991	0.633931
cg20381975	-0.000978475	0.0122503	0.936483	-0.00198627	0.00665217	0.765816	0.00318633	0.0100535	0.751893
cg20381985	-0.000697764	0.00535881	0.896639	0.00150871	0.00290994	0.605174	-0.00442663	0.00439785	0.316363
cg20382024	0.00914318	0.0125515	0.467885	-0.00503851	0.00681574	0.461333	-0.011352	0.0103007	0.272841
cg20382028	-0.015706	0.0117415	0.183771	0.00823084	0.00637588	0.199433	0.0148142	0.00963598	0.127071
cg20382089	-0.000864219	0.005056	0.864593	8.00385e-05	0.00274551	0.976796	0.00235104	0.00414934	0.572135
cg20382127	0.00527645	0.00937795	0.574822	-0.00133091	0.00509242	0.79431	0.00166026	0.00769626	0.829603
cg20382144	0.00645387	0.00555722	0.248014	-0.00732713	0.00301769	0.0168016	-0.0046845	0.00456068	0.306604
cg20382146	-0.0118249	0.0160974	0.464157	0.00818828	0.00874124	0.350944	0.00900152	0.0132108	0.497065
cg20382154	-0.0105941	0.00947279	0.265845	0.00725968	0.00514392	0.160975	0.00178062	0.0077741	0.819259
cg20382160	-0.000258019	0.00255797	0.919838	-0.000315976	0.00138903	0.820473	-0.00128278	0.00209927	0.542419
cg20382184	-0.00852067	0.00835652	0.310135	0.00676031	0.00453777	0.139142	0.00425894	0.006858	0.535873
cg20382199	-0.0449479	0.0189937	0.0197077	0.0126058	0.010314	0.224241	0.0407644	0.0155877	0.0101693
cg20382233	-0.000221514	0.00266106	0.93381	-0.000774612	0.00144501	0.593	0.000968077	0.00218387	0.658431
cg20382344	0.0165828	0.0104118	0.114099	0.00385782	0.00565383	0.49646	-0.0164688	0.00854473	0.0565134
cg20382403	0.00454043	0.0161404	0.779003	0.0103831	0.0087646	0.238703	-0.013752	0.0132461	0.301458
cg20382416	0.0139629	0.0191183	0.466735	-0.00499065	0.0103816	0.631671	-0.0122052	0.01569	0.438298
cg20382418	-0.0080034	0.0172197	0.643006	-0.000376436	0.00935065	0.967961	0.0065667	0.0141318	0.643082
cg20382493	-0.0282387	0.0211736	0.185067	0.0149613	0.0114977	0.195895	0.0320713	0.0173767	0.0676324
cg20382515	-0.0126716	0.00568602	0.027877	-0.00214574	0.00308763	0.488554	0.0160959	0.00466638	0.000797698
cg20382622	-0.0216328	0.0262015	0.4108	0.00462557	0.014228	0.74572	0.0323234	0.021503	0.135652
cg20382625	0.0105793	0.0119752	0.378929	-0.00396689	0.0065028	0.543101	-0.00334146	0.00982779	0.734504
cg20382626	-0.00466691	0.00337648	0.169716	0.000295536	0.0018335	0.872242	0.00300275	0.002771	0.280897
cg20382675	-0.00389595	0.0184019	0.832722	0.0147554	0.00999263	0.142631	-0.0044727	0.015102	0.767662
cg20382695	0.00178377	0.00304839	0.559645	-5.83588e-05	0.00165534	0.97194	-0.000942565	0.00250174	0.707075
cg20382774	0.00195601	0.00302581	0.519339	-0.00128596	0.00164308	0.435514	0.00176764	0.00248321	0.478072
cg20382790	0.0766169	0.0416751	0.0686969	0.0225156	0.0226305	0.321958	-0.0771392	0.0342018	0.026086
cg20382810	-0.00803543	0.0129002	0.534645	-2.43786e-05	0.00700509	0.99723	0.0109463	0.0105869	0.303429
cg20382831	0.0167746	0.00803826	0.0392132	-0.0143806	0.00436495	0.00132677	-0.00523786	0.00659681	0.428906
cg20382920	0.000999962	0.00723687	0.890354	-0.00199515	0.00392977	0.612679	0.00251127	0.00593913	0.673241
cg20382932	-0.00049536	0.00237445	0.83513	-0.000560814	0.00128938	0.664451	0.000628614	0.00194865	0.747619
cg20382960	-0.0100616	0.0169187	0.553264	-0.00386173	0.00918721	0.675059	0.00863567	0.0138848	0.53526
cg20382968	-0.0125114	0.0122583	0.309659	-0.00489272	0.0066565	0.463886	0.0067219	0.0100601	0.505421
cg20382995	0.0292971	0.0147909	0.0501147	-0.00711053	0.00803174	0.377924	-0.0300616	0.0121385	0.0147889
cg20383036	-0.00290097	0.00784188	0.712144	0.000447079	0.00425831	0.916575	0.00487678	0.00643565	0.450206
cg20383064	-0.00127584	0.00650065	0.844767	-0.000216044	0.00352999	0.951309	-0.000396597	0.00533493	0.940875
cg20383078	0.00201154	0.00199558	0.315669	-0.000517218	0.00108364	0.634099	-0.00207967	0.00163773	0.206817
cg20383084	-0.00201898	0.0030758	0.512933	0.00109139	0.00167023	0.514839	0.00240696	0.00252424	0.342408
cg20383101	0.000257833	0.011445	0.982068	0.000757036	0.00621488	0.903272	-0.00508384	0.00939265	0.589425
cg20383134	-0.00939264	0.00741244	0.207779	0.00392467	0.00402511	0.331676	0.00439965	0.00608322	0.471065
cg20383155	-0.00154714	0.0024335	0.526249	-0.000926519	0.00132144	0.484694	0.00125711	0.00199711	0.530352
cg20383230	0.00267827	0.0022138	0.228947	-0.00134664	0.00120214	0.265066	-0.00110756	0.00181681	0.543373
cg20383296	0.0205926	0.00900247	0.024083	-0.000121023	0.00488853	0.980294	-0.0170668	0.00738811	0.0227525
cg20383299	-0.00108059	0.00293426	0.713383	-0.00084032	0.00159337	0.598987	0.000895409	0.00240808	0.710731
cg20383339	0.000922642	0.0129249	0.943221	-0.00428272	0.00701848	0.542983	-0.01195	0.0106071	0.262363
cg20383347	-0.0167506	0.0153933	0.278895	0.00986956	0.00835887	0.240257	0.0144189	0.0126329	0.256192
cg20383370	0.00361073	0.0109935	0.743202	-0.00306613	0.00596972	0.608553	-0.00627105	0.00902214	0.488475
cg20383390	0.00294458	0.00412792	0.47715	0.00109425	0.00224155	0.626402	-0.00412024	0.00338769	0.226497
cg20383396	0.00199651	0.00929972	0.83041	0.00531739	0.00504994	0.294667	-0.00327201	0.00763206	0.668966
cg20383444	0.0153593	0.0134559	0.256159	-0.00451163	0.00730683	0.538211	-0.00948574	0.0110429	0.392215
cg20383501	-0.00490674	0.00669655	0.465284	-0.000121955	0.00363637	0.973307	0.00908558	0.0054957	0.101138
cg20383521	0.0146708	0.0106232	0.170076	-0.00712276	0.00576864	0.219559	0.00376432	0.00871824	0.66675
cg20383526	0.00260276	0.0386645	0.946452	-0.0410463	0.0209956	0.0531213	0.0116945	0.0317311	0.713172
cg20383558	0.000318551	0.00191361	0.868096	-0.000625057	0.00103913	0.548732	0.00105214	0.00157045	0.504288
cg20383624	-0.0113465	0.00856302	0.187896	0.00721083	0.0046499	0.123834	0.00584538	0.00702747	0.407329
cg20383637	0.00369088	0.0147087	0.802334	-0.00299017	0.00798712	0.708847	0.0035085	0.0120711	0.771863
cg20383654	-0.0101151	0.024289	0.677895	0.0232225	0.0131895	0.0810706	0.00719984	0.0199335	0.718647
cg20383673	-0.00354234	0.0112355	0.753147	-0.00364863	0.00610114	0.551053	0.00635371	0.00922075	0.492232
cg20383686	-0.000226928	0.00372444	0.951526	-0.000983845	0.00202245	0.627607	-0.00182797	0.00305656	0.551037
cg20383766	0.0052263	0.00489681	0.288179	0.00229263	0.00265907	0.390458	-0.00393164	0.00401869	0.330054
cg20383780	0.00256512	0.0125271	0.838134	0.0121523	0.00680249	0.076782	-0.00431773	0.0102807	0.675316
cg20383794	0.00796666	0.00374648	0.0357028	-0.000392748	0.00203442	0.847274	-0.00365069	0.00307465	0.237646
cg20383801	0.00356842	0.00338158	0.293622	-0.000584245	0.00183627	0.75096	-0.00160721	0.00277518	0.56368
cg20383841	-0.000244925	0.0133745	0.985422	0.0166083	0.00726264	0.0241204	-0.00639896	0.0109761	0.561095
cg20383903	0.00472026	0.00509088	0.355853	-0.00336535	0.00276446	0.226071	-0.000620961	0.00417797	0.88212
cg20383948	0.0244031	0.0158646	0.126868	-0.00931869	0.0086148	0.281749	-0.0149717	0.0130197	0.252666
cg20384043	0.0445232	0.0259058	0.0884892	-0.0319461	0.0140674	0.0250975	-0.0429681	0.0212602	0.0457027
cg20384075	0.00291612	0.0153769	0.849938	0.00377476	0.00834995	0.652109	-0.00557102	0.0126194	0.659744
cg20384109	-0.0030696	0.00805226	0.703783	-0.00146285	0.00437255	0.738599	0.00288815	0.0066083	0.662933
cg20384132	0.0297904	0.0142353	0.0386746	-0.0356641	0.00773006	1.07575e-05	-0.00741366	0.0116826	0.527012
cg20384200	0.00285702	0.00749002	0.70361	0.00315932	0.00406724	0.43896	-0.00428951	0.00614689	0.486753
cg20384211	-0.0302011	0.0182953	0.10164	0.00473924	0.00993472	0.634282	0.00961248	0.0150145	0.523365
cg20384231	0.0138529	0.00976838	0.158978	-0.0117256	0.00530443	0.0291387	-0.00137015	0.00801668	0.864606
cg20384240	-0.00393186	0.0114198	0.731276	-0.00175644	0.00620119	0.777524	0.00308404	0.00937196	0.742728
cg20384284	-0.000256308	0.003891	0.947599	0.00324147	0.0021129	0.127868	-0.00535592	0.00319326	0.0963311
cg20384325	-0.0156268	0.00927039	0.0946946	0.00457787	0.00503401	0.365134	0.00805653	0.00760799	0.291939
cg20384374	-0.00308737	0.00307809	0.318056	0.000689138	0.00167147	0.680926	0.00213128	0.00252612	0.40067
cg20384450	0.00670841	0.00887981	0.451583	-0.00798858	0.00482192	0.100426	-0.00591446	0.00728745	0.418777
cg20384542	-0.00810247	0.00990688	0.415203	-0.00310813	0.00537964	0.564608	0.00457425	0.00813034	0.574842
cg20384545	-0.00546934	0.0103428	0.598006	-0.00639937	0.00561637	0.257006	0.00277681	0.00848811	0.744183
cg20384613	-0.0187383	0.0102292	0.0696811	0.013814	0.00555469	0.0143879	0.00940742	0.00839489	0.264894
cg20384615	0.0221459	0.0138713	0.11324	-0.017948	0.00753239	0.0188981	-0.0231975	0.0113838	0.0439733
cg20384620	0.0145413	0.0186344	0.436862	-0.0217471	0.0101189	0.0338141	-0.00567159	0.0152928	0.711451
cg20384628	0.000897344	0.00849729	0.916089	0.00503058	0.00461421	0.277991	0.00564467	0.00697353	0.420008
cg20384683	-0.00241587	0.00294841	0.414341	0.00174241	0.00160105	0.278844	-0.00146463	0.00241969	0.546229
cg20384702	0.0216262	0.0247413	0.383974	-0.0167085	0.0134351	0.216274	-0.0185344	0.0203046	0.363336
cg20384732	0.00984583	0.016639	0.555243	0.00142913	0.0090353	0.874611	0.00701745	0.0136552	0.608351
cg20384735	-0.00412857	0.00308129	0.183044	0.00107677	0.0016732	0.521214	0.00450584	0.00252874	0.0775328
cg20384759	0.0056057	0.0115736	0.629098	-0.00787035	0.00628468	0.213114	-0.00841103	0.00949814	0.377795
cg20384795	-0.0299381	0.0126384	0.0195893	0.0182772	0.00686293	0.0089026	0.019045	0.0103721	0.0690309
cg20384886	0.000517179	0.0092043	0.955293	0.000207174	0.00499813	0.967012	0.00222377	0.00755375	0.769013
cg20384898	0.00575953	0.012106	0.635191	-0.0044547	0.00657383	0.499422	-0.0128378	0.00993514	0.199009
cg20384907	0.00797367	0.0183152	0.664157	0.000248986	0.00994556	0.980073	-0.00681935	0.0150309	0.650946
cg20384939	-0.0123842	0.0113811	0.278912	0.00572756	0.00618017	0.356077	0.00954493	0.00934019	0.309061
cg20384941	-0.00916308	0.00690884	0.187493	0.00479499	0.00375164	0.203903	0.00352561	0.00566992	0.535353
cg20385018	-0.00212973	0.00566047	0.707458	-0.00025569	0.00307375	0.933856	0.00357653	0.00464542	0.443006
cg20385110	-0.00269986	0.00494622	0.586279	0.00422831	0.0026859	0.118299	-0.00240279	0.00405925	0.555113
cg20385116	-0.000197916	0.00769166	0.979518	0.00313583	0.00417673	0.454385	-0.0029912	0.00631236	0.636536
cg20385120	0.00741143	0.00266761	0.00642686	-0.00148116	0.00144857	0.308788	-0.00314179	0.00218924	0.154095
cg20385129	0.0117317	0.0151329	0.439857	-0.00211704	0.00821746	0.797176	-0.016916	0.0124192	0.175953
cg20385167	-0.00521324	0.00697281	0.456266	0.0036688	0.00378638	0.334698	0.00707983	0.00572242	0.218645
cg20385188	-0.00494386	0.00313803	0.11802	9.39859e-05	0.00170401	0.956115	0.00328116	0.0025753	0.205318
cg20385216	0.00467584	0.0165262	0.777759	-0.0124759	0.00897409	0.167272	0.00307314	0.0135627	0.821165
cg20385220	-0.0417098	0.0190765	0.0309006	0.00159512	0.0103589	0.877903	0.041506	0.0156556	0.00920487
cg20385229	-0.0070932	0.0133808	0.59711	-0.00897297	0.00726606	0.219493	0.0096099	0.0109813	0.383419
cg20385239	-0.0108158	0.00933513	0.249124	-0.00509152	0.00506917	0.317386	0.0170608	0.00766112	0.0279889
cg20385284	-0.015297	0.0142304	0.284749	-0.00101215	0.0077274	0.896028	0.0107262	0.0116785	0.360389
cg20385312	-0.0233642	0.0181786	0.201401	0.00626738	0.00987134	0.526808	0.00882679	0.0149187	0.555293
cg20385355	-0.0152037	0.0106412	0.155908	0.0021497	0.00577841	0.710592	0.0080112	0.00873301	0.360968
cg20385356	0.0179416	0.0111766	0.111299	0.00717159	0.00606913	0.239893	-0.0150956	0.00917238	0.102665
cg20385366	0.0206679	0.0217133	0.343256	-0.00848566	0.0117908	0.473244	0.00434347	0.0178196	0.807881
cg20385368	0.00365788	0.016295	0.822802	0.0165747	0.00884854	0.063701	-0.0116688	0.0133729	0.384797
cg20385461	-0.0163051	0.0295696	0.58247	-0.000758026	0.0160569	0.962433	0.0106238	0.0242671	0.6624
cg20385489	0.0161164	0.0147289	0.276258	-0.00856858	0.00799812	0.286369	-0.0119861	0.0120877	0.323571
cg20385508	0.000972231	0.00357263	0.78603	-0.000539153	0.00194001	0.781601	-7.26701e-05	0.00293197	0.980271
cg20385585	0.0053172	0.0133889	0.692037	-0.00226162	0.00727044	0.756336	-0.0171769	0.0109879	0.120866
cg20385686	-0.00317681	0.00742718	0.669685	-0.00294821	0.00403311	0.466333	0.00441985	0.00609531	0.469916
cg20385708	0.035323	0.0192442	0.0691317	0.00417317	0.01045	0.690413	-0.0378806	0.0157933	0.0181439
cg20385751	-0.0318514	0.0311695	0.309081	0.0102021	0.0169257	0.547911	0.0399386	0.0255801	0.121322
cg20385806	0.00211605	0.00189522	0.266633	-0.000476888	0.00102914	0.644005	0.000386042	0.00155536	0.804442
cg20385901	0.0230007	0.0288954	0.427747	-0.0117479	0.0156908	0.45563	-0.0143743	0.0237137	0.545658
cg20385913	-0.00263895	0.00666539	0.692932	-0.00159608	0.00361945	0.660097	0.0018196	0.00547013	0.740037
cg20385959	0.00892095	0.00602625	0.141639	-0.001345	0.00327238	0.681861	-0.00638801	0.0049456	0.199184
cg20385970	-0.00639472	0.0163087	0.695739	-0.00895088	0.00885596	0.314369	0.00796713	0.0133842	0.552889
cg20385971	-0.0029771	0.00917195	0.74611	0.000483391	0.00498056	0.922859	-0.0107412	0.00752721	0.156418
cg20385983	2.36911e-05	0.00822228	0.997706	-0.00512984	0.00446487	0.253076	0.00293742	0.00674783	0.664187
cg20386024	-0.00384184	0.00791546	0.628387	0.000457926	0.00429826	0.91535	0.0059353	0.00649603	0.362883
cg20386033	-0.0558655	0.0322661	0.086184	0.0124806	0.0175212	0.477779	0.0536528	0.02648	0.0451681
cg20386109	-0.00338853	0.0175146	0.846949	0.00633894	0.00951078	0.506487	-0.00264893	0.0143738	0.854127
cg20386134	0.0125887	0.006028	0.0390729	-0.00156196	0.00327333	0.634182	-0.00956587	0.00494704	0.0557252
cg20386219	-0.013115	0.00918909	0.156343	0.00659752	0.00498987	0.18885	0.00584365	0.00754127	0.440068
cg20386243	0.0235733	0.0134246	0.0818758	-0.00140065	0.00728984	0.847989	-0.0204865	0.0110173	0.0656302
cg20386255	-0.0185423	0.0110171	0.0952035	-0.00897698	0.00598254	0.136342	0.0151661	0.00904151	0.0963073
cg20386303	0.00301024	0.0105803	0.776553	0.000535119	0.00574535	0.925962	-0.00242997	0.00868304	0.780117
cg20386313	0.000254051	0.00762723	0.973489	-0.00936779	0.00414175	0.0256754	0.00622744	0.00625949	0.321978
cg20386482	-0.0037872	0.010215	0.711538	0.00590315	0.00554695	0.289562	-0.00406246	0.0083832	0.628927
cg20386487	-5.85826e-05	0.00358274	0.986984	-9.53005e-05	0.0019455	0.96102	-0.000178491	0.00294027	0.951704
cg20386569	0.00927718	0.0191636	0.629274	-6.4323e-05	0.0104062	0.995079	-0.0173659	0.0157271	0.271915
cg20386575	0.0012686	0.00227433	0.57812	-0.000236183	0.00123501	0.84869	-0.00108219	0.00186649	0.563236
cg20386580	0.0143485	0.0142698	0.316854	-0.00336473	0.00774879	0.664974	-0.0155794	0.0117109	0.186158
cg20386586	-0.00079788	0.00890345	0.928756	-0.0028334	0.00483476	0.559044	0.0082382	0.00730685	0.262001
cg20386670	0.00486059	0.00862854	0.574367	0.000196221	0.00468548	0.966671	-0.00115777	0.00708124	0.870426
cg20386705	-0.00430891	0.00270459	0.113988	0.00165079	0.00146865	0.263452	0.00211665	0.00221959	0.342367
cg20386759	-0.0198657	0.0208625	0.343074	-0.000274797	0.0113288	0.980692	0.0152151	0.0171214	0.376125
cg20386784	-0.00223895	0.00695659	0.748181	-0.00283302	0.00377757	0.454881	0.00180741	0.00570911	0.752159
cg20386818	-0.00383634	0.0139148	0.783294	0.000147124	0.00755601	0.984501	0.00108345	0.0114195	0.924585
cg20386868	0.005163	0.00225397	0.0238909	-0.00261145	0.00122395	0.0350959	-0.000741616	0.00184978	0.689256
cg20386875	0.00422475	0.00562522	0.454233	0.00282673	0.00305461	0.356785	-0.00711551	0.00461648	0.126109
cg20386979	-0.0512918	0.0191487	0.0085271	0.0211185	0.0103981	0.0446671	0.0407372	0.0157149	0.010829
cg20387068	-0.00333323	0.0163779	0.839104	0.0073308	0.00889353	0.411562	0.0124775	0.0134409	0.355273
cg20387087	0.00365217	0.00733462	0.619523	-0.00546794	0.00398285	0.172585	0.000310715	0.00601935	0.958926
cg20387092	0.0188739	0.0110219	0.0896386	-0.00698133	0.0059851	0.245954	-0.0108963	0.00904538	0.230934
cg20387100	0.00524016	0.013538	0.699452	-0.00747384	0.00735141	0.311549	0.00126579	0.0111103	0.909501
cg20387122	0.0198794	0.0134814	0.143182	-0.00174324	0.00732069	0.812228	-0.0231185	0.0110639	0.0389643
cg20387128	0.00826776	0.0135832	0.543995	-0.00720179	0.00737598	0.331016	-0.00506072	0.0111474	0.650737
cg20387139	-0.00599398	0.0138511	0.666049	0.00898241	0.00752145	0.234953	-0.00196317	0.0113673	0.863202
cg20387172	0.00631734	0.0118479	0.594969	0.0055707	0.00643367	0.388448	4.82077e-05	0.00972331	0.996053
cg20387182	-0.017203	0.0107255	0.111597	0.0115077	0.00582417	0.0506766	0.0155786	0.00880217	0.0795213
cg20387256	-0.0137088	0.0227477	0.547986	-0.000241272	0.0123525	0.984452	0.0247986	0.0186685	0.186807
cg20387258	8.77243e-05	0.00395457	0.982342	-0.0001034	0.00214742	0.961683	-0.00295255	0.00324543	0.36494
cg20387272	-0.010513	0.0151925	0.490403	0.00666572	0.00824985	0.420846	0.0015505	0.0124681	0.901259
cg20387304	-0.00886038	0.0227185	0.697285	0.00432224	0.0123366	0.726739	-0.00730688	0.0186445	0.695887
cg20387329	0.0150307	0.0110219	0.175443	0.000144504	0.00598511	0.980782	-0.0158515	0.00904539	0.0824855
cg20387341	0.000527916	0.00280992	0.85132	0.000224106	0.00152585	0.883501	-0.00209949	0.00230604	0.364585
cg20387347	-0.0329669	0.0208121	0.116058	0.00634871	0.0113014	0.57542	0.023558	0.01708	0.170608
cg20387359	-0.0139087	0.0200965	0.490338	0.00863799	0.0109128	0.43033	0.0110941	0.0164928	0.502569
cg20387391	0.0041679	0.0122189	0.733677	0.00682651	0.00663513	0.305811	-0.00646184	0.0100278	0.520662
cg20387392	0.00138575	0.00985153	0.888393	0.00133903	0.00534959	0.802819	-0.0105983	0.00808492	0.192632
cg20387395	-0.0112184	0.0131527	0.395548	-0.00225861	0.00714219	0.752423	0.0142793	0.0107941	0.18862
cg20387398	-0.0125851	0.00574424	0.0305679	-0.00183628	0.00311924	0.557274	0.0103701	0.00471416	0.0299144
cg20387429	0.0162203	0.0202009	0.423734	-0.00585853	0.0109695	0.594368	-0.0337145	0.0165784	0.0443943
cg20387556	-0.00710934	0.00794824	0.373031	-0.00673009	0.00431606	0.121795	0.00446508	0.00652293	0.495086
cg20387569	-0.0024106	0.00544825	0.65903	-0.00130329	0.00295852	0.660424	0.000523398	0.00447125	0.907027
cg20387695	-0.00257582	0.00223788	0.252225	0.000736734	0.00121522	0.545593	0.00158957	0.00183658	0.388644
cg20387706	-0.00817533	0.00579057	0.160821	0.00504852	0.0031444	0.111238	0.00427817	0.00475218	0.369951
cg20387712	0.00233514	0.00445701	0.601385	0.000732529	0.00242025	0.762715	-0.0040346	0.00365776	0.272424
cg20387775	0.0165642	0.00746627	0.0285716	-0.00246221	0.00405434	0.544903	-0.00696839	0.00612739	0.257904
cg20387815	0.0116592	0.0119668	0.332049	0.00455894	0.00649823	0.484431	-0.0163866	0.00982088	0.0980508
cg20387830	0.0139737	0.0205258	0.497437	-0.016052	0.011146	0.152661	0.00632306	0.0168451	0.708111
cg20387843	-0.00421028	0.00867238	0.628301	-0.00120031	0.00470929	0.79929	0.00147928	0.00711722	0.835734
cg20387860	0.0116853	0.00837636	0.165815	-0.00392409	0.00454854	0.390171	-0.00666951	0.00687428	0.33407
cg20387870	-0.00176999	0.0135561	0.896355	-0.000764296	0.00736122	0.917495	-0.000557858	0.0111251	0.960099
cg20387884	-0.00428774	0.00920475	0.642267	0.0108867	0.00499837	0.0315367	-0.00364773	0.00755412	0.630141
cg20387954	-0.00232455	0.0118727	0.845136	-0.000991886	0.00644711	0.87801	0.00572977	0.00974362	0.557702
cg20387963	-0.00655865	0.0163131	0.688428	0.00366938	0.00885834	0.679513	0.00154186	0.0133878	0.908521
cg20387993	-0.00565683	0.0161733	0.727185	0.0052409	0.00878245	0.551903	0.00597097	0.0132731	0.653699
cg20388038	-0.0155217	0.0156281	0.322797	0.00417916	0.00848641	0.62338	0.0133699	0.0128256	0.299495
cg20388062	-0.00131237	0.00281412	0.641887	-0.000117152	0.00152813	0.93903	0.000713352	0.00230948	0.757998
cg20388070	0.00191459	0.00640508	0.765568	0.00120718	0.00347809	0.729194	-0.00216116	0.0052565	0.681769
cg20388123	-0.00155805	0.00269276	0.564037	0.000511625	0.00146223	0.727087	0.000760505	0.00220989	0.7314
cg20388154	0.0252908	0.019149	0.189331	-0.00269058	0.0103983	0.796311	-0.015852	0.0157151	0.315329
cg20388165	-0.0278499	0.0202915	0.172703	0.00299604	0.0110187	0.786205	0.0139747	0.0166528	0.403187
cg20388185	0.00429401	0.021651	0.843154	0.00407991	0.011757	0.729239	-0.0138722	0.0177685	0.436644
cg20388188	-0.0102435	0.00684856	0.137591	-0.000115505	0.00371891	0.975279	0.00799797	0.00562045	0.157562
cg20388194	0.0105411	0.00769697	0.173629	-0.0040433	0.00417962	0.335474	-0.00505496	0.00631673	0.425291
cg20388206	-0.0007105	0.00232531	0.760524	-0.00186747	0.00126269	0.142009	0.00284448	0.00190833	0.138938
cg20388256	-0.00360809	0.00846454	0.670752	-0.000913218	0.00459642	0.84288	-0.00179432	0.00694665	0.796658
cg20388329	-0.0462323	0.0589581	0.434634	-0.00750732	0.0320155	0.81504	0.0364628	0.0483855	0.452706
cg20388367	0.0270137	0.0100417	0.00825543	-0.00468692	0.00545284	0.391914	-0.0263007	0.00824097	0.0018455
cg20388427	-0.00154266	0.00231263	0.506131	0.00011597	0.00125581	0.926591	-0.000685348	0.00189792	0.718714
cg20388428	-0.0232801	0.0120168	0.0552733	0.0105567	0.00652539	0.108572	0.018385	0.00986192	0.0649535
cg20388462	-0.00493114	0.00674594	0.466346	2.52631e-05	0.00366319	0.99451	0.00588114	0.00553624	0.290427
cg20388471	0.000906661	0.0072391	0.900558	-0.0040465	0.00393098	0.305556	0.00273666	0.00594096	0.645964
cg20388496	0.00340941	0.013571	0.802106	-0.0132225	0.00736931	0.0755183	-0.00185337	0.0111374	0.868139
cg20388580	0.00690718	0.00771647	0.372677	-0.00803745	0.00419021	0.0576844	0.000355407	0.00633273	0.955346
cg20388590	-0.00133433	0.0208283	0.949036	0.00269289	0.0113102	0.812251	0.00261268	0.0170933	0.878798
cg20388603	-0.00193066	0.0120597	0.873102	0.000984484	0.00654864	0.880776	0.00504556	0.00989707	0.61121
cg20388625	0.0253893	0.0156678	0.107993	-0.0191811	0.00850794	0.0261459	-0.0213412	0.0128582	0.0998163
cg20388629	0.0015527	0.00671565	0.817584	-0.00608494	0.00364674	0.0980408	-0.00144737	0.00551137	0.793338
cg20388635	-0.00254703	0.00467679	0.587123	0.00615652	0.00253959	0.0169711	-0.000228109	0.00383813	0.952716
cg20388668	0.00788067	0.00777568	0.313044	-0.00451351	0.00422236	0.28743	-0.00737126	0.00638132	0.25054
cg20388672	0.00174947	0.0059255	0.768364	-0.00192641	0.00321767	0.550605	-0.00363673	0.00486292	0.456147
cg20388707	-0.0169727	0.0159798	0.290501	0.00868164	0.00867737	0.319268	0.0173882	0.0131142	0.187618
cg20388729	-0.0136855	0.0119939	0.256334	-0.00221885	0.00651295	0.733992	0.0125749	0.00984313	0.204104
cg20388732	-0.0229358	0.0173113	0.18795	0.0181256	0.00940042	0.056412	0.0188524	0.014207	0.187264
cg20388822	0.000301401	0.00923818	0.974032	0.00505981	0.00501652	0.315366	-0.00150117	0.00758155	0.843408
cg20388901	-0.00634152	0.00897473	0.481311	0.003542	0.00487346	0.468896	0.00551321	0.00736535	0.455736
cg20388916	-0.0116191	0.00875174	0.187046	0.00429877	0.00475238	0.367679	0.00557145	0.00718234	0.439582
cg20388967	0.006767	0.00698313	0.334646	-0.000703351	0.00379198	0.853191	-0.0151152	0.00573089	0.0095614
cg20389004	0.00810489	0.028416	0.77601	0.00243103	0.0154305	0.875102	0.00573862	0.0233204	0.806081
cg20389009	0.00216886	0.0182007	0.905363	-0.0180503	0.00988335	0.0705119	-0.00431984	0.0149369	0.772968
cg20389063	0.005059	0.015696	0.747828	0.00211996	0.00852323	0.804036	-0.00836987	0.0128813	0.517196
cg20389097	-0.00277009	0.0124891	0.82488	-0.00599327	0.00678184	0.378773	0.00656855	0.0102495	0.522943
cg20389131	0.0011212	0.00501562	0.823529	0.00223395	0.00272359	0.413864	-0.00316891	0.0041162	0.443031
cg20389132	-0.00248058	0.0174086	0.886952	0.017981	0.00945324	0.0597736	0.00853788	0.0142868	0.551332
cg20389236	0.00485137	0.0109893	0.659743	-0.00131473	0.0059674	0.826032	-0.00673866	0.00901863	0.456541
cg20389336	-0.00618643	0.020435	0.762662	-0.000400492	0.0110966	0.971275	0.00710992	0.0167705	0.672428
cg20389361	-0.0180533	0.0138188	0.194131	0.00783563	0.0075039	0.298679	0.0132352	0.0113408	0.245717
cg20389417	0.00709757	0.00747207	0.344255	-0.00848074	0.00405749	0.0389095	-0.00579695	0.00613215	0.346558
cg20389447	-0.00521848	0.0194277	0.788733	-0.00174889	0.0105497	0.868636	-0.00184824	0.0159439	0.907926
cg20389533	0.0280683	0.0160519	0.0831495	-0.00239694	0.0087165	0.783841	-0.0176409	0.0131734	0.183288
cg20389589	0.00132057	0.00293764	0.65393	6.33929e-05	0.0015952	0.968373	-0.000888505	0.00241085	0.713176
cg20389635	0.0266337	0.0164636	0.108584	-0.0101811	0.00894008	0.257253	-0.0165261	0.0135113	0.223892
cg20389653	0.0052985	0.0131386	0.687526	-0.00149809	0.00713452	0.834073	0.00334212	0.0107825	0.75718
cg20389678	0.0154511	0.0135951	0.258209	0.00368386	0.00738243	0.618773	-0.0222019	0.0111572	0.0490813
cg20389703	-0.000864741	0.00595386	0.884787	-0.00260327	0.00323307	0.422441	0.000514534	0.00488619	0.916327
cg20389772	0.00592797	0.00642605	0.358292	0.00102686	0.00348948	0.769105	-0.00363574	0.00527371	0.492018
cg20389822	-0.0107725	0.0138548	0.438517	0.00492994	0.00752347	0.513659	0.0105106	0.0113703	0.357306
cg20389847	-0.0188854	0.0200079	0.347292	0.0065978	0.0108647	0.544924	0.0338821	0.01642	0.0414225
cg20389901	-0.000429048	0.0136434	0.97497	0.00326165	0.00740866	0.660621	0.00430507	0.0111968	0.701358
cg20389911	-0.0020457	0.0199258	0.918415	0.00262462	0.0108201	0.808791	0.0201922	0.0163527	0.219538
cg20389917	-0.00166702	0.00999344	0.867825	-0.00186726	0.00542665	0.731435	-0.00650252	0.00820138	0.429568
cg20389954	0.000217547	0.00748204	0.976857	-0.00249113	0.0040629	0.541049	0.00168556	0.00614033	0.78421
cg20389981	-0.00412363	0.00286919	0.153496	0.00254736	0.00155803	0.104909	0.00172949	0.00235467	0.46421
cg20389995	0.00839175	0.0133709	0.53156	0.00101539	0.0072607	0.889036	-0.00823338	0.0109732	0.454666
cg20390015	0.00662419	0.00740081	0.372708	0.00124605	0.0040188	0.757105	-0.00940546	0.00607367	0.124359
cg20390045	0.000936719	0.00249763	0.70835	-0.00116944	0.00135626	0.390427	0.000466904	0.00204974	0.820235
cg20390052	-0.0108478	0.0066756	0.107026	-0.00371743	0.00362499	0.307377	0.0102339	0.0054785	0.0644209
cg20390119	-0.00974982	0.00616291	0.116517	0.00285059	0.00334659	0.396181	0.00614226	0.00505776	0.227187
cg20390150	0.000783216	0.00367389	0.831578	0.00199467	0.001995	0.319584	0.00092536	0.00301507	0.759491
cg20390237	-0.008631	0.00668753	0.199544	0.00379402	0.00363147	0.298423	0.00803576	0.0054883	0.146002
cg20390242	-0.00823006	0.00531171	0.124154	0.00415757	0.00288437	0.152309	0.00553051	0.0043592	0.207226
cg20390245	0.0366308	0.0344515	0.289995	0.00586797	0.0187079	0.754371	-0.0500038	0.0282736	0.0797373
cg20390253	0.00129681	0.0193814	0.946775	-0.0226873	0.0105245	0.0332891	0.0118305	0.0159058	0.458593
cg20390283	-0.000185415	0.0046968	0.968582	-0.000146416	0.00255046	0.954325	-0.00102869	0.00385456	0.790063
cg20390450	0.00324841	0.0098007	0.740937	-0.00289432	0.00532198	0.58765	-0.00591144	0.0080432	0.463927
cg20390453	0.00278185	0.00853385	0.74506	-0.00566495	0.00463406	0.224147	-1.29235e-05	0.00700353	0.998531
cg20390500	0.00503352	0.00785539	0.523003	-0.00195399	0.00426564	0.647801	-0.00648006	0.00644674	0.317021
cg20390513	-0.0327035	0.0267925	0.22484	0.00621838	0.0145489	0.669914	0.0188169	0.021988	0.393979
cg20390515	-0.00307535	0.00430398	0.47641	-0.00164526	0.00233715	0.482946	0.00506597	0.00353217	0.154342
cg20390545	0.00637435	0.011665	0.585864	-0.0015707	0.00633436	0.804624	-0.00417353	0.00957322	0.663721
cg20390605	-0.0309634	0.0127465	0.0167528	0.00784053	0.00692161	0.259778	0.027589	0.0104607	0.00956444
cg20390606	-0.00063481	0.00462641	0.891112	-0.00204034	0.00251224	0.418453	-7.62827e-05	0.00379679	0.984007
cg20390613	-0.000444953	0.00279642	0.87387	-0.000591689	0.00151851	0.697549	0.00223897	0.00229495	0.3314
cg20390673	0.0148184	0.012364	0.233294	0.00300551	0.00671394	0.655285	-0.00857407	0.0101469	0.399948
cg20390681	-0.000574688	0.00783042	0.941628	-0.00236516	0.00425208	0.57918	0.00369744	0.00642624	0.566219
cg20390702	0.00317001	0.0022451	0.160781	0.00035915	0.00121913	0.768859	-0.00099124	0.0018425	0.591673
cg20390711	-0.00276549	0.00399025	0.489732	-0.000604955	0.00216679	0.78062	0.0017165	0.00327471	0.601215
cg20390741	-0.00118833	0.00246389	0.630551	0.000620559	0.00133794	0.643697	0.000905642	0.00202206	0.65512
cg20390814	0.00628969	0.0102433	0.540463	-0.00112537	0.00556231	0.84004	-0.00190705	0.00840642	0.820957
cg20390822	-0.00997933	0.00651603	0.128516	-0.000394745	0.00353834	0.911374	0.0132165	0.00534756	0.0149877
cg20390826	-0.0151013	0.0182177	0.408937	0.00976393	0.00989258	0.325811	0.0168439	0.0149508	0.262355
cg20390883	0.00959494	0.00798513	0.232099	0.00570771	0.00433609	0.190801	-0.00792903	0.00655321	0.228893
cg20391126	-0.0147133	0.0198736	0.460667	0.00509925	0.0107918	0.637497	0.0198106	0.0163098	0.227103
cg20391169	-0.00325223	0.00363451	0.372837	0.00169545	0.00197362	0.392176	0.00436709	0.00298276	0.146016
cg20391220	0.0136543	0.0133023	0.306928	-0.00827153	0.00722345	0.254656	-0.0123685	0.0109169	0.259693
cg20391365	-0.000623933	0.00508661	0.902599	-0.0015743	0.00276214	0.569869	0.00564648	0.00417446	0.17895
cg20391399	0.00865857	0.0100143	0.389131	0.00110691	0.005438	0.839081	-0.00606288	0.00821854	0.462263
cg20391432	0.0104018	0.0057698	0.0741565	-0.00368314	0.00313312	0.242312	-0.00820607	0.00473514	0.0858952
cg20391436	0.00397752	0.00733132	0.588546	0.00481056	0.00398106	0.2295	-0.00393411	0.00601664	0.514559
cg20391556	0.00532213	0.00646409	0.412097	-0.00434512	0.00351014	0.218398	-0.00373751	0.00530493	0.482588
cg20391597	0.0879629	0.0318934	0.00681136	-0.0102127	0.0173188	0.556609	-0.0514983	0.0261742	0.0516407
cg20391606	-0.0195645	0.0120256	0.106618	-0.00768037	0.00653013	0.242077	0.0261707	0.0098691	0.00918967
cg20391668	-0.00961757	0.0107989	0.375085	0.00106558	0.00586404	0.856141	0.00521947	0.00886241	0.557106
cg20391733	-0.00866486	0.024586	0.725189	0.00803744	0.0133507	0.548397	0.0141033	0.0201771	0.486045
cg20391764	0.00130194	0.00191139	0.49721	0.00108611	0.00103793	0.297661	-0.00195626	0.00156863	0.215005
cg20391784	0.0232678	0.00932182	0.0140415	-0.00973164	0.00506194	0.0571277	-0.0143221	0.00765019	0.0638458
cg20391793	-0.000828743	0.0180645	0.963491	-0.00426976	0.00980938	0.664217	0.0129017	0.0148251	0.386051
cg20391873	-0.000877551	0.00222904	0.694572	0.000681867	0.00121041	0.574354	0.000114901	0.00182932	0.950031
cg20391895	0.0130932	0.0068538	0.0586917	-0.00255175	0.00372175	0.494388	-0.0114869	0.00562475	0.0435228
cg20391916	-0.00393246	0.00674215	0.56091	-0.00428409	0.00366113	0.244468	0.00488727	0.00553313	0.379015
cg20391984	0.00178991	0.00250454	0.47633	-0.000414872	0.00136002	0.760906	-0.000587949	0.00205542	0.775379
cg20391990	0.000688533	0.0119038	0.95398	-0.000811422	0.00646399	0.900333	0.0056795	0.00976913	0.562179
cg20391993	0.00121196	0.0126484	0.923838	-0.00435104	0.00686832	0.527726	0.00261865	0.0103802	0.801301
cg20392013	0.00462601	0.0118601	0.697256	-0.00410115	0.00644031	0.525582	0.00616866	0.00973335	0.52755
cg20392036	0.00295682	0.00844586	0.72694	0.00291913	0.00458628	0.525778	-0.00587582	0.00693132	0.398434
cg20392088	0.0055117	0.00549961	0.318447	-0.00210047	0.0029864	0.483328	-0.00072798	0.0045134	0.872158
cg20392093	0.00297123	0.0183791	0.871867	-0.000886329	0.00998021	0.929396	-0.014645	0.0150833	0.333708
cg20392095	-0.0072387	0.0108656	0.506675	0.0113479	0.00590023	0.0570276	0.0110848	0.00891712	0.216476
cg20392110	0.00526711	0.012571	0.676041	-0.00580831	0.00682633	0.39669	-0.00389175	0.0103167	0.706732
cg20392201	0.00763631	0.0162267	0.638858	-0.00610312	0.00881145	0.489998	-0.00964452	0.0133169	0.47046
cg20392203	0.00386918	0.00871976	0.658112	-0.004114	0.00473501	0.386823	-0.000618574	0.0071561	0.931274
cg20392216	0.0101128	0.0125371	0.42162	0.00728885	0.00680791	0.286673	-0.00271341	0.0102889	0.792488
cg20392226	0.00669797	0.00976077	0.494022	-0.00448572	0.0053003	0.399216	0.0053863	0.00801044	0.502733
cg20392240	1.95603e-05	0.00242345	0.993575	-0.000828038	0.00131599	0.530513	0.00141846	0.00198887	0.477232
cg20392242	-0.0165067	0.00720336	0.023837	0.00551244	0.00391157	0.161578	0.00588729	0.00591162	0.321492
cg20392347	0.0017798	0.0103848	0.864236	-0.00321733	0.00563914	0.569478	0.00694532	0.00852253	0.416869
cg20392456	0.00664184	0.00744332	0.374168	-0.00519665	0.00404188	0.201247	-0.00324883	0.00610856	0.595903
cg20392527	0.00375507	0.0153021	0.806608	-0.00388027	0.00830938	0.641441	-0.000308701	0.0125581	0.980433
cg20392585	-0.0119218	0.00939504	0.207139	0.0114686	0.0051017	0.0265698	0.000509142	0.00771029	0.947471
cg20392607	0.000949763	0.00208707	0.649956	-0.00150936	0.00113333	0.18568	-0.000435614	0.00171281	0.799718
cg20392615	0.00718782	0.0219046	0.743427	-0.019091	0.0118946	0.111359	-0.000182174	0.0179766	0.991933
cg20392637	0.00940537	0.0154159	0.543048	-0.0012935	0.00837115	0.877484	-0.0314744	0.0126515	0.0143534
cg20392696	0.0290696	0.0167559	0.0855621	-0.00913776	0.00909882	0.317448	-0.0189009	0.0137512	0.172082
cg20392723	-0.00804933	0.00459064	0.0823152	-0.00119749	0.00249281	0.631915	0.00447646	0.00376743	0.237314
cg20392764	-0.0118609	0.00830875	0.156262	0.00322582	0.00451182	0.476142	0.0134261	0.00681879	0.05147
cg20392780	-0.00874473	0.013646	0.522967	-0.00118357	0.00741006	0.873391	0.0125553	0.0111989	0.26468
cg20392812	-0.00923463	0.01083	0.395682	0.00412282	0.00588089	0.48475	0.00476113	0.00888789	0.593256
cg20392842	-0.00383163	0.0155954	0.80638	-0.0100676	0.00846861	0.237075	0.00877822	0.0127988	0.494241
cg20392934	-0.00130819	0.00623485	0.834197	0.00598674	0.00338565	0.0797883	0.00181334	0.00511679	0.723725
cg20393002	0.00427793	0.00541939	0.431591	-0.000816959	0.00294285	0.781834	-0.00344009	0.00444757	0.440899
cg20393065	-0.00131971	0.0127525	0.917766	-0.00277989	0.00692489	0.688879	-0.00414203	0.0104657	0.69304
cg20393075	0.00453143	0.00766622	0.555672	0.00460238	0.00416292	0.271327	-0.00294578	0.00629149	0.640556
cg20393308	0.00671702	0.0272512	0.805766	0.016915	0.014798	0.255494	-0.00316252	0.0223644	0.887806
cg20393324	0.0017857	0.00226535	0.432237	-3.50018e-05	0.00123013	0.977352	-0.00252626	0.00185912	0.176975
cg20393335	-0.0143245	0.0178568	0.424175	-0.00305019	0.00969661	0.75369	0.0283816	0.0146546	0.0553473
cg20393517	0.00250892	0.00874401	0.774706	-0.00150012	0.00474818	0.752649	0.000419625	0.00717601	0.953476
cg20393545	0.031985	0.0147385	0.0321453	-0.01277	0.00800332	0.11345	-0.0298787	0.0120956	0.0150386
cg20393549	-0.0166807	0.0170321	0.329549	8.14235e-05	0.00924881	0.992992	0.0171128	0.0139779	0.223464
cg20393570	0.00800785	0.0158063	0.613433	0.00330552	0.00858317	0.700895	-0.00993114	0.0129719	0.44556
cg20393596	0.0334776	0.0175232	0.0586755	0.0103063	0.00951546	0.281127	-0.028853	0.0143809	0.0472729
cg20393609	0.00268436	0.00216944	0.218591	-0.000112087	0.00117805	0.924372	-0.00244866	0.00178041	0.171822
cg20393622	-0.00116758	0.00349615	0.739045	0.000788232	0.00189848	0.678811	-0.00279978	0.00286921	0.331303
cg20393660	-0.0038622	0.00997718	0.699428	0.00512994	0.00541782	0.345783	0.00644962	0.00818804	0.432574
cg20393669	6.2319e-05	0.0149592	0.996684	0.0136201	0.00812318	0.0964428	-0.00938901	0.0122767	0.446038
cg20393690	-0.00234317	0.00805661	0.771723	-0.00427756	0.00437491	0.330344	0.00842164	0.00661187	0.205449
cg20393695	-0.000299281	0.00792277	0.969936	-0.00549806	0.00430223	0.203955	0.00279999	0.00650203	0.667578
cg20393707	-0.0130248	0.0158863	0.41406	-0.000661071	0.0086266	0.939056	0.00487698	0.0130375	0.709071
cg20393750	0.00380526	0.0102015	0.709859	-0.00162929	0.00553964	0.769224	-0.000204863	0.00837214	0.980522
cg20393839	-0.00920523	0.0146649	0.531498	-1.95149e-05	0.00796333	0.998049	0.0186525	0.0120351	0.124053
cg20393860	0.00164996	0.00613425	0.788453	-0.000391554	0.00333102	0.90664	-0.000917854	0.00503423	0.855665
cg20393882	0.0143249	0.0178469	0.423905	0.0102346	0.00969122	0.293252	-0.0114575	0.0146465	0.435738
cg20393890	-0.0507223	0.0326565	0.123246	0.0286111	0.0177332	0.109518	0.0170476	0.0268004	0.526036
cg20393901	-0.000214331	0.00824255	0.979302	0.0024493	0.00447588	0.585334	0.00588438	0.00676447	0.386252
cg20393908	-0.0117077	0.00874572	0.183436	0.00233248	0.00474911	0.624305	0.013324	0.00717741	0.0660755
cg20393918	-0.00283855	0.00801673	0.723958	0.00383066	0.00435325	0.380803	-0.00568193	0.00657914	0.389672
cg20393936	-0.0074859	0.0122974	0.543955	-0.00107462	0.00667777	0.872448	-0.00110576	0.0100922	0.912954
cg20393962	0.0030374	0.00850084	0.721547	0.00107691	0.00461613	0.815967	-0.00392703	0.00697644	0.57465
cg20393975	0.000382234	0.00424016	0.928335	-0.00153396	0.0023025	0.506668	0.000503832	0.0034798	0.885143
cg20394099	-0.0118835	0.0104137	0.256289	0.00459997	0.00565486	0.417716	0.00380223	0.00854629	0.657267
cg20394141	-0.00150178	0.00428453	0.726624	0.00133487	0.00232659	0.56731	-0.000437471	0.00351621	0.901213
cg20394206	-0.00912476	0.00620513	0.144276	-0.00204778	0.00336951	0.544614	0.0050096	0.0050924	0.327402
cg20394269	-0.0121178	0.00733812	0.101519	0.00277772	0.00398475	0.487219	0.00663062	0.00602222	0.273289
cg20394357	-0.0160202	0.0217013	0.461956	-0.000290335	0.0117842	0.980389	0.00693222	0.0178097	0.697853
cg20394376	-0.00257709	0.012603	0.838355	0.0119883	0.00684372	0.082609	-0.0027881	0.010343	0.788001
cg20394430	0.000985782	0.0100582	0.922104	0.0011471	0.00546179	0.834038	-0.000407238	0.00825449	0.960742
cg20394487	-0.0112026	0.00732298	0.128939	-0.00349071	0.00397653	0.38195	0.0123266	0.00600979	0.0426354
cg20394540	0.0060386	0.0269563	0.823161	0.00119309	0.0146378	0.935187	-0.00711626	0.0221224	0.748308
cg20394549	0.0190284	0.0131512	0.150772	-0.00580983	0.00714139	0.417664	-0.00518712	0.0107929	0.631752
cg20394595	-0.00662309	0.00634582	0.298916	-0.00311868	0.00344591	0.367424	0.00314177	0.00520787	0.547568
cg20394609	-0.00296945	0.0140606	0.83313	-0.00589675	0.00763518	0.441585	0.0160885	0.0115392	0.166053
cg20394620	0.000104276	0.00904355	0.990821	-0.00047763	0.00491084	0.922697	-0.000918946	0.00742183	0.901686
cg20394686	-8.30645e-05	0.020662	0.9968	-0.00345475	0.0112199	0.758731	-0.0101615	0.0169568	0.550232
cg20394883	-0.00768509	0.0117408	0.514116	0.0103254	0.00637551	0.108196	0.00293566	0.00963541	0.76119
cg20394888	0.00133818	0.00838128	0.87344	0.00748107	0.00455121	0.103082	0.000805301	0.00687832	0.907012
cg20394896	0.00221993	0.00658056	0.736499	0.00159186	0.00357338	0.65685	-0.0035316	0.00540051	0.514517
cg20394910	-0.0118205	0.00958674	0.220203	4.9206e-05	0.0052058	0.992476	0.0089991	0.00786761	0.255183
cg20395010	0.00657026	0.00548597	0.233629	-0.00292303	0.002979	0.328641	-0.00392401	0.00450221	0.385339
cg20395040	-0.017515	0.0265708	0.511156	-0.0164691	0.0144285	0.256172	0.00735784	0.021806	0.736442
cg20395072	-0.00643054	0.00523754	0.222151	-0.000405583	0.00284409	0.886863	0.00687485	0.00429833	0.112594
cg20395094	0.0116921	0.0167369	0.486287	0.000594982	0.00908848	0.947922	-0.00654554	0.0137356	0.634635
cg20395108	0.00253425	0.0116872	0.828735	0.0107966	0.00634641	0.0917286	-0.00281033	0.00959144	0.770071
cg20395128	-0.000721211	0.0158923	0.963886	0.00294524	0.00862986	0.733541	0.000160386	0.0130425	0.990211
cg20395153	-0.00232561	0.00302402	0.443513	-0.00023941	0.0016421	0.88435	0.0011677	0.00248174	0.638918
cg20395295	-0.000687401	0.0170464	0.967907	-0.00402575	0.00925657	0.664482	0.00695613	0.0139896	0.620015
cg20395341	-0.00972543	0.0160129	0.544871	0.0193283	0.00869535	0.0282727	0.00943583	0.0131414	0.474266
cg20395359	-0.00487468	0.0127761	0.703533	-0.000605191	0.00693768	0.930645	0.00363011	0.010485	0.72984
cg20395464	0.00878293	0.0126045	0.487392	-0.0036663	0.00684451	0.593278	-0.00215492	0.0103442	0.835363
cg20395490	-0.0152344	0.019904	0.445678	0.00819386	0.0108083	0.450008	0.0156447	0.0163348	0.340287
cg20395522	-0.00242255	0.0173472	0.889191	0.00533865	0.00941989	0.572044	0.00773359	0.0142364	0.588074
cg20395596	-0.00331805	0.00672334	0.622635	0.00137591	0.00365092	0.706999	-0.00246974	0.00551769	0.655319
cg20395615	-0.0170428	0.00793891	0.03401	0.00982195	0.00431099	0.0246371	0.00598832	0.00651528	0.360044
cg20395619	-0.034478	0.0376002	0.361168	0.0169231	0.0204177	0.408988	0.0254845	0.0308576	0.410664
cg20395628	0.00468766	0.00648572	0.471357	-0.00188098	0.00352188	0.594362	-0.00276807	0.00532268	0.604072
cg20395643	-0.00270184	0.00323417	0.405301	0.00166539	0.00175622	0.345065	-0.00168767	0.00265421	0.526197
cg20395646	0.00225557	0.0039013	0.564339	-0.000443479	0.00211849	0.834572	-0.0051741	0.0032017	0.108949
cg20395701	-0.00455126	0.00328464	0.168666	0.00310083	0.00178363	0.0849211	0.00185902	0.00269562	0.49187
cg20395744	-0.0107591	0.0104967	0.307616	-0.00898884	0.00569994	0.117666	0.014579	0.00861442	0.0934007
cg20395773	-0.00515191	0.00331414	0.122932	0.00282133	0.00179965	0.11982	0.00233147	0.00271984	0.393193
cg20395789	0.0305917	0.0139757	0.0307165	-0.0113125	0.00758911	0.138924	-0.0247095	0.0114695	0.0333938
cg20395835	-0.00262304	0.0167093	0.875548	-0.000119669	0.0090735	0.989501	-0.00191946	0.0137129	0.888936
cg20395881	-0.0215808	0.0356299	0.545967	0.00222188	0.0193478	0.908782	0.00909492	0.0292407	0.756361
cg20395892	-0.00106467	0.00965919	0.912433	0.00462858	0.00524514	0.379458	0.00235478	0.00792707	0.766984
cg20395912	0.00762991	0.00658596	0.249164	-0.0010348	0.00357631	0.772859	-0.00268907	0.00540494	0.619816
cg20395940	-0.000796012	0.00232898	0.733164	-5.0929e-06	0.00126469	0.996794	0.000316708	0.00191134	0.868698
cg20395967	-0.00459769	0.0298612	0.877917	0.00911888	0.0162153	0.575012	-0.0211283	0.0245064	0.390479
cg20396053	0.0690636	0.0480767	0.15369	0.0106419	0.0261066	0.684337	-0.08934	0.0394554	0.0255141
cg20396069	-0.0162675	0.00806652	0.0461668	0.0040081	0.00438029	0.362176	0.0137596	0.00662	0.03999
cg20396072	-0.0139485	0.00797367	0.0830242	0.000345188	0.00432987	0.936603	0.0147801	0.00654381	0.025878
cg20396110	-0.00409572	0.0100605	0.684719	0.00486534	0.00546307	0.375095	0.001539	0.00825643	0.852474
cg20396198	-0.0129935	0.00929843	0.165108	-0.00206297	0.00504924	0.683649	0.0135419	0.007631	0.0787319
cg20396289	-0.00529107	0.0091022	0.56223	0.00444115	0.00494268	0.370866	-0.0030318	0.00746996	0.685629
cg20396299	-0.0108192	0.00975415	0.269769	0.000262091	0.00529671	0.960625	0.00903303	0.008005	0.261596
cg20396304	-0.0184847	0.016248	0.257735	0.00911228	0.008823	0.303969	0.0122622	0.0133343	0.359796
cg20396393	-0.0203713	0.0123092	0.100783	0.00230351	0.00668416	0.731037	0.0163819	0.0101019	0.107737
cg20396423	0.000965847	0.00687848	0.888588	0.00190165	0.00373516	0.611686	-0.00130764	0.00564501	0.817244
cg20396436	-0.00990386	0.0102932	0.338072	-0.00145926	0.00558942	0.794523	0.00202196	0.00844738	0.811273
cg20396460	-0.0172809	0.0286138	0.547129	0.00639706	0.0155379	0.681356	0.000175515	0.0234827	0.99405
cg20396509	-0.0020872	0.00378892	0.582841	-0.00140618	0.00205746	0.495759	0.00249621	0.00310948	0.423836
cg20396510	-0.00794454	0.00574958	0.169845	0.00204578	0.00312214	0.513675	0.00630797	0.00471854	0.184031
cg20396526	0.00147186	0.0025393	0.563348	0.00105579	0.00137889	0.445505	-0.000498507	0.00208394	0.811385
cg20396536	-0.00900602	0.00672513	0.183279	0.000280278	0.00365188	0.938963	0.00658425	0.00551915	0.235444
cg20396557	-0.00836227	0.00964535	0.387843	0.0172198	0.00523763	0.00135648	-0.000499251	0.00791571	0.949825
cg20396559	-0.0247242	0.0156103	0.116101	-0.00266478	0.00847671	0.75384	0.0125545	0.012811	0.329247
cg20396602	-0.000408262	0.0179321	0.981877	-0.00814094	0.00973753	0.404946	0.00645905	0.0147165	0.661596
cg20396633	-0.0100384	0.0108174	0.355448	-1.2966e-05	0.00587409	0.998243	-0.00262735	0.00887761	0.767825
cg20396707	0.00112906	0.00317425	0.722752	0.00040173	0.00172368	0.816144	0.000345292	0.00260503	0.894793
cg20396728	-0.0175873	0.0189294	0.354873	0.0152595	0.0102791	0.140532	0.0165457	0.0155349	0.28918
cg20396782	0.00674874	0.0134165	0.615956	-0.00105058	0.00728542	0.885604	-0.00862117	0.0110106	0.435315
cg20396817	0.0234388	0.0121107	0.0555105	-0.00814536	0.00657634	0.218136	-0.0128187	0.00993893	0.199842
cg20396833	-0.00855651	0.00748987	0.255764	-0.00457459	0.00406716	0.263138	0.0082681	0.00614676	0.181355
cg20396841	0.00356408	0.0142441	0.802888	-0.00226518	0.00773485	0.770185	-0.0033749	0.0116898	0.77335
cg20396870	0.0119726	0.0164128	0.467266	0.00310066	0.00891247	0.728579	-0.0181657	0.0134696	0.18022
cg20397034	0.00176797	0.00343656	0.607963	-0.000334435	0.00186612	0.858099	-0.00338839	0.0028203	0.232165
cg20397086	-0.00233815	0.00626907	0.709891	0.00151404	0.00340424	0.657374	0.0014215	0.00514488	0.782841
cg20397142	0.00491885	0.00716907	0.49408	-0.00415475	0.00389296	0.288197	-0.00850941	0.00588349	0.150931
cg20397181	0.00185949	0.0162739	0.909238	0.00775993	0.00883707	0.381797	-0.0149756	0.0133556	0.264603
cg20397219	0.0234431	0.0138512	0.0933819	-0.00417479	0.0075215	0.579989	-0.0111146	0.0113674	0.330337
cg20397237	-0.00586959	0.00745781	0.432952	0.00406436	0.00404975	0.317771	0.00260484	0.00612045	0.671234
cg20397358	-0.00796757	0.00543754	0.145694	0.000178648	0.0029527	0.951864	0.00533344	0.00446246	0.234587
cg20397360	-0.0125078	0.0122704	0.310274	-0.00105005	0.00666308	0.875067	0.0184801	0.01007	0.0691839
cg20397378	0.0139906	0.0184225	0.449221	-0.0117573	0.0100038	0.242419	-0.0140788	0.0151189	0.353788
cg20397384	-0.00727207	0.00797586	0.363889	0.00596878	0.00433106	0.170959	0.00123519	0.0065456	0.850672
cg20397481	-0.00152415	0.0110806	0.890847	0.00568573	0.00601701	0.34676	0.00105203	0.00909361	0.90811
cg20397496	-0.00273935	0.00689929	0.692102	0.00269675	0.00374646	0.473167	-0.00142363	0.00566209	0.80195
cg20397513	0.00849853	0.0120304	0.481421	0.00316224	0.00653278	0.629307	-0.00813042	0.0098731	0.41201
cg20397543	0.00383011	0.00316324	0.228561	-0.00437303	0.00171771	0.0122856	-0.00149266	0.002596	0.566477
cg20397584	0.0045272	0.00646297	0.485105	-0.00020646	0.00350953	0.953195	-0.00531971	0.00530401	0.318081
cg20397614	-0.00113308	0.0071369	0.874146	0.00667836	0.00387549	0.0876568	-0.00587901	0.00585709	0.317705
cg20397692	0.0137764	0.0106786	0.199723	2.1593e-05	0.0057987	0.997036	-0.0114858	0.00876367	0.192718
cg20397753	-0.00155973	0.00839053	0.852872	0.00722635	0.00455623	0.115602	-9.97412e-05	0.00688591	0.988469
cg20397761	-0.0108521	0.018872	0.566443	-0.00597972	0.0102479	0.560747	0.0146533	0.0154878	0.346164
cg20397849	0.0162401	0.0131411	0.219154	-0.00851182	0.00713587	0.235506	-0.00939235	0.0107846	0.385702
cg20397901	0.0101112	0.00784739	0.200282	0.00267599	0.00426129	0.531321	-0.00904191	0.00644017	0.163139
cg20397902	-0.0279501	0.0157727	0.0791537	0.0121985	0.00856491	0.157207	0.0141024	0.0129443	0.278329
cg20397944	0.0055288	0.0267889	0.836873	-0.0167772	0.0145469	0.251281	-0.0130356	0.021985	0.554446
cg20398005	0.00662331	0.00847691	0.436283	0.00362746	0.00460314	0.432368	-0.00177821	0.0069568	0.798731
cg20398057	0.0491375	0.0153853	0.00183183	-0.00576451	0.00835453	0.491656	-0.0384572	0.0126263	0.0029049
cg20398091	0.0138193	0.0328365	0.674684	-0.00745334	0.0178309	0.676761	-0.0119573	0.0269481	0.658121
cg20398114	-0.0053569	0.0162684	0.742569	0.00404833	0.0088341	0.647668	0.00435322	0.0133511	0.745001
cg20398120	-0.00367284	0.00627583	0.559588	-0.00596754	0.00340791	0.0827191	0.00789062	0.00515043	0.128386
cg20398123	-0.014206	0.0175739	0.420629	-0.00863697	0.00954301	0.367413	0.00357561	0.0144225	0.804659
cg20398132	-0.0170406	0.0111289	0.128591	0.00790282	0.00604324	0.193698	0.00909639	0.00913325	0.321453
cg20398163	0.0169472	0.0107172	0.116679	-0.00746673	0.00581968	0.202184	-0.0106419	0.00879537	0.228894
cg20398292	-0.00699433	0.00521311	0.182462	0.000695124	0.00283083	0.806484	0.00542988	0.00427827	0.207058
cg20398378	-0.000510359	0.0117427	0.965412	-0.0104055	0.00637656	0.105574	0.00541307	0.00963699	0.575465
cg20398399	-0.0321224	0.0231566	0.168191	0.00780246	0.0125745	0.536214	0.0221351	0.0190041	0.246638
cg20398408	0.000437632	0.00760783	0.954232	-0.00729436	0.00413121	0.0802257	0.00625078	0.00624357	0.318949
cg20398418	0.0268707	0.0249794	0.284408	-0.00815241	0.0135643	0.549064	-0.0201346	0.0205	0.328167
cg20398486	-0.0109715	0.00769204	0.156602	0.00380138	0.00417694	0.364766	0.00187117	0.00631268	0.767472
cg20398560	0.014001	0.00719734	0.0542911	-0.00211068	0.00390831	0.590254	-0.00779336	0.00590669	0.189771
cg20398571	-0.00388259	0.0092433	0.675272	0.00180178	0.0050193	0.720306	-0.000897455	0.00758576	0.906039
cg20398633	0.0273605	0.0134698	0.04464	-0.0208151	0.00731437	0.00528578	-0.0140753	0.0110543	0.2056
cg20398688	5.27362e-06	0.00893911	0.99953	-0.00405522	0.00485413	0.405294	0.00219238	0.00733612	0.765621
cg20398719	-0.00335557	0.0073138	0.647284	0.00167122	0.00397155	0.674723	0.00482477	0.00600226	0.423232
cg20398725	-0.016045	0.0112483	0.156571	0.00360158	0.00610804	0.556638	0.0104474	0.00923118	0.2602
cg20398769	0.00605571	0.010743	0.574114	0.00504995	0.00583369	0.388565	-0.00746374	0.00881654	0.399078
cg20398892	0.000683059	0.00896258	0.939389	0.00315985	0.00486687	0.517526	0.00209871	0.00735538	0.775928
cg20398928	0.00170447	0.00247996	0.493342	-0.00133466	0.00134667	0.323822	0.00240899	0.00203525	0.239108
cg20398969	0.00075418	0.00957638	0.937371	0.00527082	0.00520018	0.313005	-6.0715e-05	0.00785911	0.99385
cg20399011	-0.000186761	0.00899843	0.983479	0.00563542	0.00488634	0.251286	0.00219465	0.0073848	0.766886
cg20399086	-0.00769891	0.0206049	0.709388	0.00534884	0.0111889	0.633564	0.00514265	0.0169099	0.761611
cg20399131	-0.00316254	0.0141097	0.823064	0.00876516	0.00766186	0.255107	0.00540584	0.0115795	0.641533
cg20399145	-0.00161736	0.0134804	0.904719	-0.00222178	0.00732016	0.762071	0.0091511	0.0110631	0.409929
cg20399213	0.00321734	0.017187	0.851852	0.0129377	0.0093329	0.168474	-0.0213757	0.014105	0.132522
cg20399252	-0.0127994	0.01137	0.262734	-0.00296505	0.00617415	0.632013	0.0130689	0.00933109	0.164156
cg20399260	0.000449681	0.00477445	0.925134	-0.00189258	0.00259263	0.466951	0.00239365	0.00391828	0.54253
cg20399342	0.00258647	0.00711542	0.716927	0.00506552	0.00386382	0.192583	-4.94565e-05	0.00583945	0.993258
cg20399391	0.00183117	0.0122794	0.881728	-0.00596779	0.00666798	0.372746	0.00289422	0.0100774	0.774501
cg20399440	0.00187363	0.00840762	0.824066	-0.000165188	0.00456551	0.971203	0.00244589	0.00689993	0.723658
cg20399462	-0.00979942	0.0124036	0.431199	0.000547236	0.0067354	0.935393	0.016176	0.0101793	0.114908
cg20399509	0.0138588	0.00721191	0.0572364	-0.00188666	0.00391622	0.630936	-0.00897174	0.00591864	0.132427
cg20399534	0.0132591	0.00699463	0.0606364	0.00227616	0.00379823	0.550227	-0.0110035	0.00574033	0.0578474
cg20399575	-0.0130734	0.010654	0.222409	-0.00247612	0.00578533	0.669488	0.0182531	0.00874347	0.0391406
cg20399606	-0.0114939	0.0248362	0.644431	-0.00493843	0.0134866	0.714939	0.0149375	0.0203825	0.465203
cg20399616	0.00104551	0.00491084	0.8318	0.000292922	0.00266669	0.912733	-0.00133507	0.00403021	0.741075
cg20399618	0.00212428	0.0148503	0.886515	-0.00370235	0.00806401	0.647053	0.0108487	0.0121873	0.375318
cg20399643	0.000541788	0.00653144	0.934041	-0.000921214	0.00354671	0.795552	0.00061873	0.0053602	0.908314
cg20399688	0.0203768	0.0235846	0.389473	0.00561897	0.0128069	0.661707	-0.0171008	0.0193553	0.378882
cg20399720	0.011522	0.0100747	0.255247	-0.00666025	0.00547076	0.226047	-0.0122619	0.00826805	0.140922
cg20399810	0.00841004	0.00723342	0.247482	-0.000480586	0.0039279	0.902844	-0.00686185	0.0059363	0.250221
cg20399842	-0.000360349	0.00488619	0.941345	0.00113697	0.0026533	0.669118	0.00126352	0.00400998	0.753287
cg20399855	0.00195646	0.00910354	0.830234	-0.00537502	0.00494341	0.279277	-0.00384747	0.00747106	0.607598
cg20399871	-0.00652664	0.00887545	0.463686	-0.00393573	0.00481956	0.415913	0.00386025	0.00728387	0.597199
cg20399965	0.00865712	0.0124983	0.489981	-0.00983402	0.00678685	0.150187	-0.00662232	0.0102571	0.519861
cg20399975	0.0152155	0.00882356	0.0874423	-0.00819223	0.00479138	0.0901248	-0.00775751	0.00724129	0.286385
cg20399983	0.00520064	0.0119233	0.663564	0.00207738	0.00647459	0.748932	0.000473934	0.00978515	0.961458
cg20400017	-0.00760207	0.0116784	0.516436	-0.000825182	0.00634163	0.896708	0.0036134	0.0095842	0.706888
cg20400045	-0.0123151	0.0121488	0.312958	0.0117992	0.00659706	0.0764388	0.00684087	0.00997025	0.494076
cg20400171	-0.00249345	0.00513667	0.628344	-0.00305409	0.00278932	0.275942	0.00124608	0.00421555	0.768099
cg20400194	-0.00568838	0.0083885	0.499122	0.000349311	0.00455513	0.939013	-7.53925e-05	0.00688424	0.991282
cg20400196	0.0035954	0.0218583	0.86965	0.000797087	0.0118695	0.946581	0.00536228	0.0179386	0.765561
cg20400248	-0.0264686	0.0178504	0.140988	-0.00139545	0.00969316	0.885793	0.0261561	0.0146494	0.0769406
cg20400361	-0.00350068	0.00408487	0.393315	-2.3081e-05	0.00221817	0.991717	0.00368355	0.00335235	0.274257
cg20400518	0.00751442	0.00959886	0.4354	-0.00188554	0.00521238	0.718239	-0.00600524	0.00787756	0.447499
cg20400554	-0.00928893	0.00758382	0.223253	0.00568587	0.00411817	0.170177	0.00273994	0.00622386	0.660634
cg20400589	-0.0143312	0.0126961	0.261442	-0.00113865	0.00689425	0.869122	0.00992244	0.0104194	0.34303
cg20400591	0.00788431	0.00883701	0.374238	-0.00519514	0.00479868	0.281345	-0.00127493	0.00725232	0.860777
cg20400592	-0.00325562	0.00322398	0.314802	0.00401872	0.00175069	0.0236003	0.000400065	0.00264585	0.880091
cg20400600	0.00845003	0.00886787	0.342739	-0.00579597	0.00481544	0.231319	-0.000120172	0.00727765	0.986855
cg20400622	0.00340584	0.00924552	0.7133	-0.00838206	0.00502051	0.0978494	-0.00135205	0.00758758	0.858899
cg20400639	0.012717	0.0113746	0.265994	0.00190156	0.00617664	0.758769	-0.0116592	0.00933485	0.214318
cg20400651	0.0255123	0.00752364	0.000968268	-0.010738	0.00408549	0.00980689	-0.0156096	0.00617447	0.0128883
cg20400693	-0.0118865	0.013726	0.388384	0.0071196	0.00745348	0.341569	0.00838336	0.0112646	0.458328
cg20400698	0.00362951	0.00433633	0.404407	-0.00168336	0.00235472	0.476193	-0.0050647	0.00355872	0.157514
cg20400718	-0.00277809	0.0121645	0.819777	0.000412419	0.00660558	0.95033	-0.000712531	0.00998312	0.94323
cg20400733	0.0169808	0.0135764	0.213675	-0.0111064	0.00737225	0.134803	-0.0194562	0.0111418	0.0835625
cg20400795	-0.00158021	0.00449177	0.725661	0.000659475	0.00243913	0.78738	0.00385313	0.00368629	0.298194
cg20400796	-0.00297757	0.0107781	0.782867	0.0114946	0.00585276	0.0520566	-0.00681878	0.00884537	0.442426
cg20400810	-0.0137745	0.0165996	0.408445	0.00712026	0.00901393	0.431275	0.0155513	0.0136229	0.256118
cg20400825	0.000169975	0.00795907	0.983	-0.00369179	0.00432194	0.394852	-0.000938257	0.00653182	0.886044
cg20400838	0.024195	0.0175004	0.169606	0.00475538	0.00950307	0.61779	-0.0322161	0.0143621	0.0268923
cg20400855	-0.00520786	0.00977203	0.595154	-0.00512132	0.00530642	0.336603	-0.00281912	0.00801967	0.725866
cg20400904	-0.0117154	0.0112096	0.298257	0.00319563	0.00608703	0.600647	0.00976016	0.00919943	0.291036
cg20400955	-0.00790503	0.0173622	0.64979	0.00761412	0.00942805	0.421062	-0.00556117	0.0142488	0.697076
cg20401041	-0.00586041	0.00687483	0.395819	0.00272477	0.00373317	0.467015	-8.19329e-05	0.00564201	0.98844
cg20401058	-0.00143576	0.00764135	0.851307	0.00490198	0.00414941	0.240005	-0.000762166	0.00627107	0.903488
cg20401101	-0.00334936	0.00946843	0.724211	0.00360581	0.00514155	0.484593	0.00366028	0.00777052	0.63854
cg20401102	-0.00220239	0.00232856	0.346316	0.0021908	0.00126446	0.0859691	0.000222389	0.001911	0.907569
cg20401130	-0.00735426	0.00837448	0.381763	0.00587749	0.00454752	0.198906	0.00718037	0.00687274	0.298424
cg20401162	0.00256609	0.00287228	0.373596	-2.67467e-05	0.00155971	0.986349	-0.00266039	0.00235722	0.261515
cg20401181	-0.0001094	0.00220236	0.960472	0.000603185	0.00119593	0.615012	-0.000875692	0.00180742	0.628996
cg20401229	0.0263779	0.0185484	0.157822	-0.0174494	0.0100722	0.085998	-0.0173486	0.0152222	0.256892
cg20401252	-0.00538731	0.00362808	0.140433	-0.000736197	0.00197012	0.709361	0.00147117	0.00297748	0.622221
cg20401323	-0.0241381	0.0267819	0.369406	0.0201232	0.0145431	0.169255	0.00508889	0.0219793	0.817332
cg20401353	-0.0234109	0.0150145	0.121816	0.00855334	0.00815318	0.29644	0.00193203	0.012322	0.875694
cg20401393	0.00108606	0.0026205	0.679355	0.000217482	0.00142299	0.878809	-0.000403614	0.00215059	0.851476
cg20401434	-0.0112407	0.00942256	0.235454	0.00260374	0.00511665	0.611858	0.0116217	0.00773287	0.135733
cg20401473	-0.0334939	0.0152958	0.0306543	0.0079744	0.00830592	0.339118	0.0269204	0.0125529	0.0341892
cg20401521	-0.00249977	0.00225881	0.270848	-0.00160492	0.00122658	0.193449	0.00300549	0.00185375	0.107815
cg20401541	-0.00299694	0.00883839	0.735194	-0.00772412	0.00479943	0.110399	0.0122548	0.00725346	0.093954
cg20401551	0.00370244	0.00365955	0.313893	-0.00095839	0.00198721	0.630567	0.000420006	0.00300331	0.889036
cg20401555	-0.00196046	0.00789242	0.80429	0.00480018	0.00428575	0.26514	-0.000592363	0.00647713	0.927298
cg20401562	0.0195777	0.0169501	0.250586	-0.0162874	0.00920428	0.0795733	-0.00369378	0.0139106	0.791092
cg20401567	-0.00999857	0.00739865	0.179339	-0.000163599	0.00401762	0.967593	0.00479838	0.0060719	0.431076
cg20401595	0.00624062	0.016344	0.703325	-0.00337429	0.00887513	0.704533	0.00340557	0.0134131	0.800048
cg20401786	0.0215018	0.0208528	0.304746	-0.0125111	0.0113235	0.271623	-0.00615332	0.0171134	0.719865
cg20401833	-0.010525	0.00735987	0.155534	0.00799759	0.00399656	0.0478424	0.004746	0.00604007	0.433702
cg20401875	-0.0051945	0.00272682	0.0593959	0.00227011	0.00148072	0.128119	0.00472327	0.00223784	0.0370696
cg20401896	-0.0162472	0.0150711	0.283374	0.00391109	0.00818391	0.63367	0.0133327	0.0123685	0.28341
cg20401915	0.018532	0.0129505	0.155267	-0.01401	0.00703237	0.0488254	-0.0137913	0.0106281	0.19713
cg20401945	-0.00452815	0.00964353	0.639604	-0.00313267	0.00523664	0.550922	0.012434	0.00791422	0.119032
cg20401955	-0.0126531	0.0148125	0.39484	0.00397778	0.00804352	0.621916	0.00597631	0.0121563	0.623966
cg20401985	0.0103568	0.00400709	0.0110574	0.00236626	0.00217593	0.279205	-0.00571633	0.00328852	0.0849619
cg20402000	-0.00334463	0.00277696	0.231011	0.0024602	0.00150794	0.105646	0.0015666	0.00227898	0.493271
cg20402051	0.0146789	0.0295138	0.61993	-0.0111951	0.0160266	0.486319	-0.0157971	0.0242213	0.515632
cg20402064	2.71267e-05	0.00280627	0.992305	0.00133081	0.00152386	0.384396	-0.000163545	0.00230304	0.943517
cg20402074	0.000897758	0.00361975	0.804584	-0.00129031	0.0019656	0.512908	-0.00289884	0.00297064	0.33129
cg20402079	-0.00145822	0.00228192	0.524131	0.00138691	0.00123913	0.265467	-0.000380452	0.00187272	0.839389
cg20402183	0.00118275	0.00411575	0.774368	0.00173167	0.00223494	0.440109	-5.12368e-05	0.0033777	0.987925
cg20402210	-0.0100804	0.0059323	0.0921008	0.00139622	0.00322136	0.665554	0.00655475	0.0048685	0.180954
cg20402284	-0.00307892	0.0187845	0.870105	0.0115089	0.0102004	0.261657	0.00393975	0.015416	0.798766
cg20402364	0.0098949	0.0111297	0.375914	-0.00554938	0.00604366	0.360515	-0.00445898	0.00913388	0.626394
cg20402477	-0.0434178	0.0230095	0.0618026	0.0246033	0.0124946	0.0514553	0.0323155	0.0188833	0.0898396
cg20402515	-0.0178548	0.0110902	0.110272	0.00681156	0.00602221	0.260485	0.00716476	0.00910147	0.432852
cg20402552	0.00271001	0.00337261	0.423399	-0.00406947	0.0018314	0.0283259	-0.00315989	0.00276782	0.256078
cg20402574	0.0199725	0.0209538	0.342596	0.00957497	0.0113784	0.40189	-0.03504	0.0171963	0.0439849
cg20402579	-0.00301576	0.00293937	0.307148	0.000184892	0.00159614	0.907993	-0.000144661	0.00241227	0.952289
cg20402628	-0.00570815	0.00927559	0.539565	-0.00105104	0.00503684	0.835091	0.00799966	0.00761226	0.295611
cg20402634	-0.00915156	0.00942123	0.333492	-0.00127822	0.00511593	0.803169	-0.000766751	0.00773178	0.921185
cg20402653	-0.00447553	0.01636	0.784932	0.00160929	0.00888383	0.856585	-0.008314	0.0134263	0.537043
cg20402658	0.00230541	0.00648581	0.72293	0.00401976	0.00352193	0.256202	-0.0013968	0.00532275	0.793488
cg20402659	-0.00987718	0.0141059	0.48527	0.00743371	0.00765978	0.333933	0.00453921	0.0115764	0.695735
cg20402664	-0.0154024	0.012401	0.216868	0.000458245	0.00673401	0.94587	0.00962229	0.0101772	0.34649
cg20402675	0.0026133	0.00434982	0.549221	-0.000516391	0.00236204	0.827351	-0.00314993	0.0035698	0.379493
cg20402697	0.0301166	0.015368	0.0525608	-0.0130648	0.00834514	0.120325	-0.0208089	0.0126122	0.101814
cg20402736	-0.00341517	0.0109609	0.755951	-0.00472064	0.00595197	0.429414	0.00138586	0.00899531	0.877841
cg20402747	0.00320109	0.00585427	0.585626	-0.000200973	0.00317899	0.949707	-0.00409902	0.00480446	0.395419
cg20402783	-0.00630116	0.0197991	0.750895	0.00203149	0.0107513	0.850478	0.00542882	0.0162487	0.738934
cg20402826	-0.018221	0.00963139	0.0611434	0.00288779	0.00523005	0.581963	0.0164605	0.00790426	0.0396171
cg20402885	0.00797329	0.0199535	0.690231	0.0122978	0.0108352	0.258846	-0.00277496	0.0163754	0.865747
cg20402988	-0.00360853	0.0162674	0.824861	-0.00121269	0.00883355	0.891058	0.00521386	0.0133503	0.69689
cg20402990	-0.0134238	0.00785194	0.0901557	-0.000967166	0.00426377	0.820974	0.0170588	0.0064439	0.00930545
cg20403016	0.00185719	0.0030858	0.548511	-0.00135447	0.00167565	0.420648	0.000603574	0.00253244	0.812063
cg20403031	0.024397	0.0255329	0.341414	-0.00357695	0.0138649	0.7969	-0.00778192	0.0209543	0.711071
cg20403038	-0.0210278	0.0110182	0.0589379	0.0140604	0.0059831	0.0205554	0.0159928	0.00904235	0.0797238
cg20403073	-0.00857949	0.0127081	0.501016	0.00246163	0.00690076	0.721986	0.00640805	0.0104292	0.540199
cg20403075	-0.00294462	0.0285118	0.917931	-0.00603631	0.0154825	0.69738	-0.00889661	0.023399	0.70452
cg20403085	-0.0647106	0.0198918	0.00151626	0.0190472	0.0108017	0.0806166	0.0562123	0.0163247	0.000813691
cg20403086	0.00596081	0.0100566	0.554582	-0.00643273	0.00546096	0.24136	-0.00210933	0.00825324	0.798756
cg20403142	7.63189e-05	0.010113	0.993992	-0.01008	0.00549157	0.0691277	0.0014275	0.0082995	0.863755
cg20403387	0.0109203	0.00701725	0.122533	-0.00458699	0.00381052	0.231263	-0.0134913	0.0057589	0.020944
cg20403498	-0.000391075	0.00377839	0.917752	-0.000662514	0.00205174	0.747382	-0.00221998	0.00310083	0.475552
cg20403528	0.00575262	0.00791357	0.468812	-0.00540357	0.00429723	0.211253	-0.00178842	0.00649448	0.783544
cg20403557	-0.00550087	0.0171198	0.748581	0.00489187	0.00929641	0.599801	0.00167922	0.0140498	0.905082
cg20403628	0.00131563	0.00444178	0.767641	-7.87089e-05	0.00241198	0.974027	-0.00356905	0.00364526	0.329683
cg20403644	0.0148423	0.0142705	0.300589	0.000974492	0.00774916	0.900156	-0.00625785	0.0117114	0.594187
cg20403646	-0.00327387	0.0133068	0.806118	0.0113689	0.00722588	0.118509	0.0165844	0.0109206	0.131723
cg20403678	0.00568715	0.0149702	0.704753	0.00926677	0.00812914	0.256785	-0.00819026	0.0122857	0.506391
cg20403760	0.00115244	0.011783	0.922265	-0.00422213	0.00639841	0.510715	0.00252529	0.00967002	0.794468
cg20403795	0.00363055	0.00972736	0.709695	-0.0021375	0.00528216	0.686511	-0.00426166	0.00798302	0.594528
cg20403876	0.0194084	0.00826101	0.0205879	-0.00104582	0.0044859	0.81609	-0.017211	0.00677962	0.0125273
cg20403878	-0.00084753	0.00205802	0.681274	-0.000255014	0.00111755	0.819922	-0.000407663	0.00168897	0.809719
cg20403911	0.00592191	0.0227688	0.795281	-0.00763617	0.0123639	0.538104	0.00905346	0.0186858	0.628987
cg20403938	0.0123027	0.0107962	0.256954	-0.00193802	0.00586256	0.741594	-0.0113445	0.00886019	0.203102
cg20403964	0.000967897	0.00590959	0.870202	0.00425391	0.00320903	0.187717	-0.00386856	0.00484987	0.426785
cg20404067	-0.000649281	0.00930182	0.944478	-0.00361708	0.00505108	0.475447	0.000402343	0.00763379	0.958062
cg20404120	0.0231927	0.0100445	0.022812	-0.00347374	0.00545439	0.525532	-0.0176981	0.0082433	0.0339924
cg20404150	0.00339402	0.00360751	0.348859	-0.00296269	0.00195895	0.133304	-0.00518961	0.0029606	0.0824065
cg20404260	-0.0149643	0.0165063	0.366608	0.0112994	0.00896326	0.210107	0.00797785	0.0135463	0.557115
cg20404270	-0.00593185	0.0109861	0.590329	0.0106343	0.00596569	0.0774124	0.00448324	0.00901604	0.620005
cg20404288	-0.00949787	0.00758724	0.21329	5.39415e-05	0.00412003	0.989578	0.0097286	0.00622667	0.121064
cg20404322	-0.00859779	0.00607528	0.159832	0.00216194	0.003299	0.513622	-0.00109669	0.00498584	0.82631
cg20404336	-0.0155203	0.00736088	0.0372598	0.00129068	0.00399711	0.747381	0.00422046	0.00604091	0.486247
cg20404355	0.015886	0.0151783	0.297566	0.0278951	0.00824213	0.000989272	-0.0244612	0.0124565	0.0520847
cg20404387	-0.00757915	0.00440566	0.0881862	0.00870876	0.00239237	0.000416718	0.00485387	0.00361563	0.182208
cg20404502	-0.011171	0.0166554	0.503811	0.0135771	0.00904425	0.136172	0.00220249	0.0136687	0.872284
cg20404545	-0.000962262	0.00762439	0.899797	-0.00198246	0.0041402	0.63301	0.00744068	0.00625716	0.236943
cg20404547	0.00699997	0.00644265	0.279631	-0.00128611	0.0034985	0.713865	-0.00194921	0.00528733	0.713092
cg20404622	-0.0473555	0.0234825	0.0461703	0.0204664	0.0127515	0.111356	0.0370688	0.0192715	0.0570014
cg20404716	-0.0295039	0.0190926	0.125144	0.0437046	0.0103677	5.13102e-05	0.0162864	0.0156688	0.300892
cg20404817	0.0123352	0.0070715	0.08389	-0.00429936	0.00383998	0.265309	-0.00474904	0.00580342	0.414945
cg20404850	0.00711699	0.00459088	0.123955	0.00160482	0.00249295	0.521081	-0.00526635	0.00376763	0.164989
cg20405017	0.00737418	0.00934183	0.431593	-0.00356457	0.00507281	0.483739	-0.00639899	0.00766662	0.405721
cg20405019	0.0228783	0.0100326	0.0245118	-0.0057017	0.00544793	0.297586	-0.021477	0.00823354	0.0103583
cg20405025	-0.0188006	0.0168362	0.266565	0.012344	0.0091424	0.179727	0.0180901	0.0138171	0.193175
cg20405062	-0.0135658	0.0136943	0.324048	0.00730047	0.0074363	0.328386	0.00802927	0.0112386	0.476471
cg20405114	-0.000378383	0.00804247	0.96256	0.00192242	0.00436723	0.660662	-0.000557213	0.00660027	0.932874
cg20405174	-0.000442407	0.0021332	0.836087	0.000471001	0.00115837	0.685087	-0.00172784	0.00175066	0.325826
cg20405261	-0.0114961	0.00799392	0.153242	0.00265343	0.00434087	0.542283	0.00464695	0.00656042	0.480238
cg20405272	-0.00211295	0.00240467	0.381487	0.000811759	0.00130578	0.535449	0.0022555	0.00197345	0.255553
cg20405384	-0.00474755	0.00915766	0.605204	0.00285848	0.0049728	0.566585	1.35677e-05	0.00751547	0.998563
cg20405508	0.00298911	0.0036014	0.408344	0.000472767	0.00195564	0.809427	-0.00254623	0.00295559	0.390837
cg20405537	-0.0126787	0.0128429	0.325706	-0.00339243	0.00697399	0.627622	0.00993498	0.0105399	0.347948
cg20405584	0.00399753	0.00588565	0.498438	-0.000990569	0.00319603	0.757195	-0.00146327	0.00483021	0.762507
cg20405620	0.00267796	0.0212386	0.899891	0.00140202	0.011533	0.903464	-0.0109694	0.01743	0.530434
cg20405697	-0.00264984	0.00821244	0.747564	0.000636105	0.00445952	0.886836	0.000939927	0.00673975	0.889342
cg20405742	-0.000827033	0.00881273	0.925403	-0.000912867	0.0047855	0.849068	0.000762467	0.0072324	0.916231
cg20405754	0.0116741	0.00803524	0.149109	-0.00791891	0.0043633	0.0722658	-0.00636533	0.00659433	0.336525
cg20405809	-0.00215125	0.0107758	0.842134	0.0020016	0.0058515	0.732954	0.000372911	0.00884347	0.966441
cg20405811	0.000883785	0.00746367	0.905957	1.58377e-05	0.00405293	0.996889	0.00319691	0.00612526	0.602774
cg20405821	-0.0177953	0.0151809	0.243642	-0.0004394	0.00824355	0.957588	0.0179411	0.0124586	0.152691
cg20405887	-0.00169144	0.0103713	0.870748	-0.0107521	0.00563185	0.0588469	0.00794501	0.0085115	0.352635
cg20405891	-0.00333325	0.00673997	0.621904	-0.000962001	0.00365995	0.793161	0.00414521	0.00553134	0.455214
cg20405893	0.0105222	0.00930914	0.260806	-0.000544902	0.00505506	0.914356	-0.00290642	0.00763979	0.704359
cg20406003	-0.0120334	0.0147362	0.415927	0.0061528	0.00800206	0.443599	0.00631824	0.0120936	0.602413
cg20406033	-0.0334059	0.0147298	0.0252875	0.00836041	0.0079986	0.298206	0.0258525	0.0120884	0.0346794
cg20406090	-0.0341935	0.0195539	0.0831371	-0.0016622	0.0106182	0.875892	0.0328977	0.0160475	0.0427401
cg20406120	-0.00315697	0.00722954	0.663202	0.00366771	0.00392579	0.352217	-0.00260047	0.00593312	0.66203
cg20406175	0.0537307	0.0347962	0.125423	-0.00318091	0.0188951	0.86662	-0.0565115	0.0285564	0.0503216
cg20406223	-0.000202211	0.0047658	0.966233	-0.000719989	0.00258793	0.781373	-0.0011554	0.00391118	0.768239
cg20406235	0.0159646	0.0168925	0.346694	0.00370648	0.00917299	0.68695	-0.0256657	0.0138633	0.0668028
cg20406246	0.00145003	0.00340413	0.670968	-0.00212349	0.00184851	0.253147	0.001058	0.00279369	0.705632
cg20406267	-0.00474131	0.0127772	0.711296	0.00350227	0.00693831	0.614728	0.00789873	0.010486	0.452899
cg20406318	-0.004231	0.0130712	0.746789	-0.00706652	0.00709794	0.321643	-0.000370553	0.0107272	0.972507
cg20406347	0.0114012	0.00423061	0.00814553	-0.000818246	0.00229731	0.722391	-0.00931374	0.00347197	0.00843329
cg20406374	-0.000614813	0.00254026	0.809209	0.000626849	0.00137941	0.650413	0.0007015	0.00208473	0.737139
cg20406391	-0.00546942	0.0106154	0.607422	0.010917	0.00576438	0.0608697	0.00471328	0.0087118	0.589586
cg20406460	-0.000290919	0.00517845	0.955301	-8.89831e-05	0.00281201	0.974813	-0.00501452	0.00424983	0.240572
cg20406482	0.003079	0.00532179	0.564066	-0.000995733	0.00288984	0.731081	-0.000308224	0.00436747	0.943866
cg20406483	0.016415	0.00798228	0.0421076	0.00458194	0.00433455	0.292794	-0.0126874	0.00655087	0.0553412
cg20406525	-0.00852176	0.00649372	0.192148	0.00409513	0.00352623	0.24802	0.00103743	0.00532925	0.846013
cg20406528	-0.00732957	0.00364785	0.0469559	0.00615219	0.00198086	0.00241393	0.00233297	0.00299371	0.437482
cg20406540	0.00194226	0.00764707	0.79998	-0.00516268	0.00415252	0.216414	0.00151899	0.00627577	0.8092
cg20406576	0.0105348	0.0102338	0.305542	0.000249032	0.00555716	0.964338	-0.0107381	0.00839862	0.203745
cg20406635	0.000817173	0.00279752	0.770756	-0.0027598	0.00151911	0.0719828	-0.00105701	0.00229586	0.64614
cg20406728	-0.00594373	0.00795771	0.456709	-0.000991869	0.00432121	0.818879	0.00598598	0.00653071	0.361363
cg20406730	0.00156648	0.00796192	0.844389	-0.000288119	0.00432349	0.946989	0.00442142	0.00653416	0.50004
cg20406747	0.00238917	0.00607324	0.694791	-0.00533748	0.0032979	0.10843	0.00118876	0.00498417	0.811932
cg20406758	0.00275627	0.00980481	0.779151	-0.00239625	0.00532422	0.653548	-0.00218659	0.00804658	0.78633
cg20406778	4.99124e-05	0.00933098	0.995742	0.00630528	0.00506692	0.215997	-0.00141589	0.00765772	0.85365
cg20406843	0.00454804	0.011013	0.680433	-0.00885648	0.00598029	0.14148	-0.00622139	0.00903811	0.492681
cg20406875	0.037245	0.012835	0.00448234	-0.0200367	0.00696967	0.00485396	-0.0281893	0.0105334	0.00858514
cg20406878	0.00284467	0.0106299	0.789501	0.00839643	0.00577227	0.148623	-0.00301789	0.00872372	0.730048
cg20407028	0.00165383	0.0102011	0.871507	-0.00743171	0.00553942	0.182488	0.00634451	0.00837182	0.450167
cg20407045	-0.00533865	0.00357086	0.137763	-0.000469583	0.00193905	0.809098	0.000934614	0.00293052	0.750389
cg20407067	0.00947494	0.00730285	0.197198	-0.000781967	0.0039656	0.844045	-0.0127891	0.00599328	0.0350714
cg20407088	0.0024921	0.00765571	0.745404	-4.8067e-05	0.00415721	0.990796	-0.00164257	0.00628286	0.794245
cg20407116	-0.00606485	0.00357215	0.0923699	-0.00190374	0.00193975	0.328531	0.00810541	0.00293158	0.00667942
cg20407119	0.000559193	0.0116112	0.961676	-0.00570133	0.00630514	0.367847	0.0140741	0.00952907	0.142541
cg20407183	0.00431106	0.00644961	0.505264	-0.0039717	0.00350227	0.259245	-0.003494	0.00529304	0.510562
cg20407230	0.000752346	0.00650322	0.908111	-0.00145554	0.00353138	0.681015	-0.000137521	0.00533704	0.97949
cg20407267	0.00661693	0.00797621	0.408571	-0.00426794	0.00433125	0.326598	-0.00527289	0.00654588	0.422253
cg20407362	0.00241301	0.0114616	0.833643	0.00542469	0.00622386	0.385328	0.000204928	0.00940622	0.982658
cg20407365	-0.00747157	0.015074	0.621123	-0.0071873	0.00818548	0.381828	0.0160939	0.0123709	0.195994
cg20407374	-0.00448142	0.00782879	0.5682	0.00254135	0.0042512	0.551204	0.00409312	0.00642491	0.525403
cg20407381	-0.000900899	0.0027718	0.745781	0.00177703	0.00150515	0.240295	-0.000768964	0.00227475	0.735975
cg20407382	-0.0172868	0.00610146	0.00548281	0.0037829	0.00331322	0.256034	0.0129754	0.00500732	0.0108584
cg20407483	-0.00621787	0.0151251	0.681802	0.000553502	0.00821326	0.946393	0.00913824	0.0124128	0.46318
cg20407496	0.0205285	0.0202174	0.312148	-0.0162947	0.0109785	0.140603	-0.0145004	0.0165919	0.384054
cg20407522	0.00481289	0.00365529	0.190678	-0.000155347	0.0019849	0.93776	-0.00409604	0.00299981	0.174903
cg20407605	-0.0198265	0.0123304	0.110714	0.00207449	0.00669565	0.757279	0.0127583	0.0101192	0.210051
cg20407661	0.00364939	0.00722205	0.614351	-0.00178503	0.00392173	0.649888	0.00405882	0.00592697	0.494907
cg20407675	0.0161729	0.0190205	0.397012	0.00307148	0.0103285	0.766738	-0.019451	0.0156097	0.21538
cg20407704	-0.010394	0.00768752	0.179129	0.000251783	0.00417448	0.952014	0.00960823	0.00630897	0.130641
cg20407708	0.00778622	0.020916	0.710415	-0.0044962	0.0113578	0.69297	-0.00309569	0.0171653	0.857213
cg20407713	0.0129412	0.013161	0.327616	0.000121358	0.00714668	0.986482	-0.0117098	0.0108009	0.28067
cg20407747	-0.0118491	0.0110607	0.286386	0.00500108	0.00600617	0.406842	0.00165799	0.00907722	0.855406
cg20407752	-0.0116782	0.00915972	0.205014	0.00842893	0.00497392	0.0929757	-0.00135072	0.00751717	0.857731
cg20407792	-0.0153233	0.0205665	0.457823	0.00843071	0.0111681	0.451925	0.0105351	0.0168785	0.533807
cg20407796	-6.30165e-05	0.00836053	0.994	-0.00176493	0.00453994	0.698208	0.000354588	0.00686129	0.958878
cg20407834	-0.0704112	0.0335269	0.0380024	0.0302405	0.0182058	0.0995544	0.0458162	0.0275147	0.0987283
cg20407861	0.00119964	0.0151457	0.937012	0.00690139	0.00822444	0.403215	-0.00315208	0.0124297	0.800284
cg20407868	-0.000741875	0.0190752	0.969047	-0.0148365	0.0103582	0.154883	0.0185621	0.0156546	0.238284
cg20407975	0.0333571	0.0140138	0.0190189	-0.0136582	0.0076098	0.0754301	-0.0157133	0.0115008	0.174638
cg20408002	0.00445068	0.0116884	0.704103	-0.00342628	0.00634704	0.59041	-0.00710312	0.00959239	0.460577
cg20408074	-0.0294103	0.0382518	0.443623	-0.024557	0.0207715	0.239658	0.0393485	0.0313923	0.212703
cg20408104	-0.0201488	0.00993923	0.0450603	0.00124716	0.00539721	0.817686	0.0111185	0.00815689	0.175642
cg20408118	-0.00721494	0.0166413	0.66546	-0.00210605	0.00903658	0.816149	0.0129189	0.0136571	0.346249
cg20408147	0.0037716	0.00316272	0.235625	-0.00410442	0.00171742	0.0185548	-0.00137002	0.00259557	0.598681
cg20408175	0.00211629	0.00556802	0.704619	-0.000326371	0.00302355	0.914238	-0.00230859	0.00456954	0.61442
cg20408253	-3.73513e-05	0.00499454	0.994047	0.00118919	0.00271214	0.661906	0.00164583	0.0040989	0.688809
cg20408276	-0.0778928	0.0314848	0.0148897	0.0253906	0.0170969	0.140378	0.0687702	0.0258389	0.00894443
cg20408290	-0.00783379	0.00439385	0.0773611	0.00368476	0.00238595	0.125374	0.00276502	0.00360593	0.444845
cg20408339	0.0102215	0.00953879	0.286257	0.00232264	0.00517976	0.654742	-0.0050946	0.00782826	0.516535
cg20408402	-0.00272461	0.0101365	0.788594	0.00429674	0.00550434	0.436709	0.00233184	0.0083188	0.779766
cg20408489	0.00889033	0.0135603	0.51344	0.00449761	0.0073635	0.542594	-0.0169723	0.0111286	0.130101
cg20408490	-0.00640439	0.0107783	0.553603	0.00280705	0.00585285	0.632461	0.00698581	0.0088455	0.431368
cg20408505	-0.0136749	0.0260835	0.601142	-0.0012235	0.0141639	0.93132	-0.000431211	0.0214061	0.983965
cg20408693	-0.00837593	0.0126907	0.510631	0.00241139	0.00689134	0.72707	0.00525314	0.010415	0.615001
cg20408827	-0.00670213	0.00721953	0.355267	0.00392969	0.00392036	0.31836	0.00152633	0.0059249	0.797186
cg20408875	-0.00307644	0.0105464	0.771063	-0.000434692	0.00572694	0.939634	0.00312706	0.00865522	0.718574
cg20409009	0.000863736	0.0127218	0.945993	0.00214555	0.00690819	0.756707	-7.73297e-05	0.0104405	0.994104
cg20409130	-0.000611257	0.00472417	0.897286	-0.00238786	0.00256532	0.353983	0.00349839	0.00387702	0.368847
cg20409229	-0.0143089	0.0153129	0.352126	-0.00371815	0.00831521	0.655645	0.00787158	0.0125669	0.532368
cg20409231	-0.0148572	0.00854594	0.0849186	0.00392126	0.00464063	0.399953	0.00787399	0.00701345	0.264011
cg20409261	0.00582623	0.01293	0.653167	0.00214148	0.00702128	0.760944	-0.0127334	0.0106114	0.232728
cg20409282	0.000979208	0.00319652	0.759928	0.000737587	0.00173578	0.671716	-0.0018348	0.00262331	0.485764
cg20409298	-0.00858275	0.0102354	0.403548	-0.000362492	0.00555804	0.948118	0.00684041	0.00839995	0.41721
cg20409328	-0.00608812	0.00892113	0.496397	0.00955497	0.00484436	0.0510747	0.00119779	0.00732137	0.870345
cg20409352	-0.00866922	0.010056	0.39051	0.00168531	0.0054606	0.758186	0.00371532	0.0082527	0.653456
cg20409358	0.000175469	0.00401995	0.965263	-0.00395163	0.00218292	0.0729867	0.00080988	0.00329908	0.806537
cg20409368	-0.0258066	0.0115303	0.0272245	-0.00034535	0.00626117	0.956113	0.0233908	0.00946261	0.0149711
cg20409392	0.000198797	0.0124527	0.987292	-0.00501234	0.00676208	0.460127	0.0138709	0.0102196	0.17747
cg20409466	-0.00154252	0.00746426	0.836662	0.00379782	0.00405325	0.35082	-0.00168599	0.00612575	0.783656
cg20409501	-0.00400323	0.0027873	0.153773	0.000603561	0.00151356	0.690837	0.00137805	0.00228748	0.548127
cg20409587	0.0156182	0.00771303	0.0452989	-0.00502114	0.00418834	0.233167	-0.019003	0.0063299	0.00331885
cg20409590	-0.00048567	0.00311711	0.87647	0.0013469	0.00169266	0.427901	-0.000669025	0.00255814	0.794174
cg20409636	0.00555891	0.0113823	0.626251	0.00109242	0.00618081	0.860035	-1.42227e-05	0.00934116	0.998788
cg20409657	0.00493001	0.00689541	0.476142	-0.00222251	0.00374435	0.554023	-0.00367531	0.0056589	0.517385
cg20409685	0.00382922	0.00539554	0.479391	-0.00176164	0.00292989	0.548901	1.59623e-05	0.00442799	0.99713
cg20409748	0.00934493	0.0196065	0.634576	-0.000834819	0.0106468	0.937644	-0.00901103	0.0160906	0.576606
cg20409752	0.0718302	0.103323	0.488397	-0.0597236	0.0561068	0.28945	-0.0219174	0.0847951	0.796523
cg20409922	0.000116582	0.0117292	0.992088	0.00962349	0.00636918	0.133669	-0.00253438	0.00962584	0.79282
cg20409932	0.0200567	0.0158056	0.207133	0.00137312	0.00858278	0.873186	-0.0211346	0.0129713	0.106102
cg20410039	-0.0167973	0.0118548	0.159331	0.00101435	0.00643738	0.875083	0.0175948	0.00972892	0.0732593
cg20410062	-0.00637669	0.0121362	0.600344	-0.00579821	0.00659022	0.380875	0.00104808	0.00995991	0.916385
cg20410099	-0.00527235	0.00588132	0.371966	0.00100264	0.00319368	0.754158	0.00261389	0.00482666	0.589222
cg20410109	-0.0115	0.00795391	0.15107	0.00332661	0.00431914	0.442831	0.00413566	0.00652759	0.527679
cg20410114	-0.000168847	0.0114084	0.988218	0.00438912	0.00619501	0.480138	0.00137044	0.00936262	0.883894
cg20410135	-0.0134931	0.0159629	0.399791	0.011837	0.00866821	0.174862	0.0139624	0.0131004	0.288847
cg20410171	-0.0105661	0.012518	0.400459	0.00145989	0.00679754	0.830346	-0.00160615	0.0102732	0.876049
cg20410173	-0.0177739	0.0121731	0.147113	0.00537356	0.00661024	0.418023	0.0113739	0.00999017	0.257383
cg20410192	0.00207345	0.00350418	0.555261	-0.00185332	0.00190284	0.332206	-0.00211931	0.0028758	0.462723
cg20410290	0.00127768	0.00507214	0.801588	0.00125228	0.00275428	0.650244	0.00285752	0.00416259	0.493858
cg20410334	0.0163615	0.00897832	0.0711209	-0.0128803	0.00487542	0.00944553	-0.00957934	0.0073683	0.196293
cg20410363	-0.00215819	0.00539631	0.689978	-0.000469652	0.00293031	0.872959	0.00159484	0.00442863	0.719448
cg20410369	0.000235895	0.0225839	0.991685	-0.00491909	0.0122636	0.689114	-0.00191819	0.0185341	0.917758
cg20410381	0.00565926	0.0114763	0.622908	0.00479233	0.00623189	0.443541	-0.0122458	0.00941836	0.196248
cg20410409	0.00671173	0.00756671	0.37701	-0.00225733	0.00410888	0.58386	-0.00201362	0.00620982	0.746354
cg20410415	0.00122879	0.00253908	0.629383	0.00213433	0.00137878	0.124496	0.000222274	0.00208377	0.915245
cg20410491	0.0254745	0.0189477	0.181565	-0.00297971	0.010289	0.772667	-0.0195039	0.01555	0.212401
cg20410537	-0.00642954	0.00370238	0.0852579	0.00337893	0.00201047	0.0956644	0.00479649	0.00303845	0.1173
cg20410553	0.0378842	0.0202871	0.0645078	-0.00611942	0.0110163	0.57969	-0.0447475	0.0166492	0.00831312
cg20410624	0.0527126	0.0291608	0.0733935	-0.00687103	0.0158349	0.665199	-0.0306146	0.0239316	0.2035
cg20410673	0.00460846	0.00430395	0.286625	-0.00251294	0.00233714	0.284628	-0.00362019	0.00353215	0.307648
cg20410675	0.00440036	0.0167024	0.792692	0.00204494	0.00906978	0.822034	0.00497111	0.0137073	0.717554
cg20410810	0.0185975	0.00688682	0.00801978	-0.00104786	0.00373969	0.779851	-0.0142729	0.00565185	0.0129832
cg20410893	-0.00227853	0.00336765	0.500083	0.00276683	0.0018287	0.133147	-0.00116208	0.00276375	0.674962
cg20410931	-0.032164	0.0241635	0.185908	0.0257023	0.0131213	0.052664	0.0221303	0.0198304	0.266863
cg20410940	0.0143891	0.00988018	0.148141	-0.00633817	0.00536514	0.240008	-0.0144019	0.00810843	0.0784717
cg20410995	-0.0486312	0.0258657	0.0627343	-0.0142622	0.0140456	0.312135	0.0436942	0.0212274	0.0419158
cg20410997	-4.38182e-05	0.00219312	0.984096	0.000286115	0.00119091	0.810584	-0.000779996	0.00179984	0.665595
cg20411017	0.00911366	0.00791625	0.252122	-0.00636616	0.00429869	0.141478	-0.00733735	0.00649668	0.261187
cg20411036	-0.00342654	0.0146692	0.81574	0.00279537	0.0079657	0.726315	0.00850222	0.0120387	0.481531
cg20411049	-0.00245103	0.00488168	0.61661	0.00132405	0.00265085	0.618438	0.00251425	0.00400628	0.531581
cg20411075	0.00655512	0.00675408	0.333905	-0.000524382	0.00366761	0.88657	-0.00310048	0.00554292	0.577054
cg20411127	0.0239628	0.0298472	0.423793	-0.0118056	0.0162077	0.46792	0.0022251	0.0244949	0.927785
cg20411181	0.0279854	0.0147566	0.0605213	-0.000317358	0.00801313	0.96848	-0.0249894	0.0121104	0.0414216
cg20411258	-0.000879275	0.0148753	0.952972	6.0958e-05	0.00807758	0.993992	0.0106928	0.0122078	0.382992
cg20411278	-0.000809718	0.00568236	0.886948	-0.0012952	0.00308564	0.675486	0.00255467	0.00466338	0.584929
cg20411340	-0.0173402	0.013413	0.198793	0.0102286	0.00728356	0.163036	0.00275329	0.0110078	0.802959
cg20411384	0.0154765	0.0134656	0.252909	-0.00998619	0.00731208	0.174816	-0.00695447	0.0110509	0.530448
cg20411395	0.00919598	0.0172743	0.595557	-0.00754047	0.00938032	0.423211	-0.00900452	0.0141766	0.526639
cg20411403	-0.0173274	0.0216289	0.424789	0.0201115	0.011745	0.0896493	0.0108897	0.0177503	0.540818
cg20411547	0.0153417	0.00839419	0.0703109	0.000993665	0.00455822	0.827838	-0.0114685	0.00688891	0.0988027
cg20411548	-0.00432209	0.0132476	0.744852	0.00570216	0.00719373	0.429684	0.0097544	0.010872	0.37157
cg20411555	-0.0248855	0.0163082	0.129893	0.0118444	0.0088557	0.183824	0.0240996	0.0133838	0.0744974
cg20411631	-0.00894179	0.0150776	0.554365	0.00426221	0.00818747	0.603708	0.00871625	0.0123739	0.482667
cg20411654	-0.0016838	0.00247455	0.497651	-0.000444244	0.00134373	0.741572	0.000552877	0.00203081	0.785944
cg20411668	0.00406664	0.00969556	0.675718	-0.00166569	0.00526489	0.752316	-0.00221448	0.00795692	0.781298
cg20411671	-0.00140635	0.00249355	0.573905	0.0029882	0.00135405	0.0294013	0.000406358	0.0020464	0.842964
cg20411673	-0.00444076	0.0105383	0.67429	-0.00527335	0.0057225	0.358801	0.000298494	0.00864851	0.97253
cg20411727	-0.0135558	0.0109856	0.219849	0.0155211	0.00596541	0.0105486	0.0188151	0.00901563	0.0392038
cg20411737	0.00416351	0.00731336	0.570312	-0.000192152	0.00397131	0.961497	-0.00230584	0.00600191	0.701583
cg20411756	0.0118461	0.0069658	0.0918433	-0.00755152	0.00378258	0.0483613	-0.00418342	0.00571667	0.465851
cg20411781	0.0136435	0.0170925	0.426466	-0.000808776	0.00928156	0.93072	0.00167833	0.0140274	0.904981
cg20411788	1.41334e-05	0.0182048	0.999382	-0.0028238	0.00988557	0.775685	-0.00301144	0.0149402	0.840629
cg20411792	-0.0254786	0.0155433	0.104029	0.00379784	0.00844036	0.653623	0.0259699	0.012756	0.0441646
cg20411801	0.0145382	0.0158633	0.361426	0.000697514	0.00861411	0.93561	-0.0198842	0.0130186	0.129541
cg20411843	0.00114574	0.0025167	0.649824	-0.00153099	0.00136662	0.265037	-0.000777633	0.00206539	0.707266
cg20411884	0.00348554	0.0216452	0.872364	-0.00818265	0.0117538	0.48779	-0.0105221	0.0177637	0.554839
cg20411932	0.00824265	0.0180125	0.648137	-0.00411212	0.00978115	0.675004	-0.00326241	0.0147824	0.825739
cg20411935	-0.00202865	0.0110015	0.854042	0.0178301	0.00597407	0.00349956	-0.00662545	0.00902871	0.464619
cg20412005	0.0739716	0.0206548	0.000510432	-0.0268179	0.011216	0.0184983	-0.0500862	0.0169509	0.00382786
cg20412015	-0.00226078	0.00791582	0.775719	-0.0029241	0.00429846	0.497764	0.00285151	0.00649633	0.661565
cg20412029	0.00943242	0.013919	0.499406	-0.00166442	0.00755829	0.826114	-0.00604422	0.011423	0.597782
cg20412217	-0.0140676	0.0191219	0.46349	-0.000270686	0.0103836	0.97925	0.0120464	0.0156929	0.444348
cg20412244	0.00631045	0.0108167	0.56082	-0.00799193	0.00587371	0.176414	-0.0142409	0.00887704	0.111529
cg20412248	-0.00386351	0.00982281	0.694844	-0.000364851	0.00533399	0.94559	0.00924741	0.00806135	0.253817
cg20412250	0.00227401	0.00451918	0.615837	-0.00255748	0.00245401	0.29962	-0.000279741	0.00370879	0.940012
cg20412255	-0.00885661	0.0137343	0.520365	-0.00859107	0.00745802	0.25185	0.00809908	0.0112714	0.473942
cg20412283	-0.00340462	0.00419635	0.418929	0.000848139	0.00227871	0.710459	0.00197767	0.00344385	0.566963
cg20412287	-0.0047155	0.00776922	0.545137	0.000264916	0.00421885	0.950045	-0.00184028	0.00637601	0.773411
cg20412356	-0.00521643	0.00907788	0.566714	-0.00386918	0.00492948	0.434195	0.00445526	0.00745	0.551055
cg20412364	0.0113532	0.010766	0.293943	-0.00556817	0.00584615	0.342957	-0.0156158	0.00883538	0.0799315
cg20412398	-0.000616873	0.0161308	0.969564	0.00178113	0.00875939	0.839245	-0.00055139	0.0132382	0.966852
cg20412539	0.0390473	0.0158306	0.0151845	-0.00553218	0.00859635	0.521207	-0.0256385	0.0129918	0.0509537
cg20412544	0.00725322	0.00724894	0.319221	-6.79906e-05	0.00393633	0.98625	-0.000740617	0.00594904	0.901152
cg20412589	-0.00161689	0.0078644	0.837486	0.00156195	0.00427053	0.715254	-0.000103946	0.00645413	0.98718
cg20412673	-0.00206503	0.00696325	0.767361	0.00330003	0.00378119	0.384702	0.00536485	0.00571458	0.34989
cg20412687	-0.00760233	0.00486612	0.121091	-0.000199675	0.00264241	0.939902	0.00462483	0.00399351	0.249338
cg20412698	0.00843409	0.00656535	0.201617	-0.00114893	0.00356512	0.74786	-0.000576746	0.00538802	0.91495
cg20412726	-0.000579057	0.00217531	0.790587	0.000820195	0.00118124	0.488926	0.000734329	0.00178523	0.681626
cg20412736	-0.00242955	0.0019021	0.204187	0.00268574	0.00103288	0.0105951	0.00139901	0.00156101	0.372091
cg20412744	0.00106191	0.0170627	0.950488	0.00748354	0.00926538	0.421013	-0.00592985	0.0140029	0.672778
cg20412900	-0.000876424	0.00662933	0.895065	-0.00197114	0.00359987	0.585104	0.00111149	0.00544054	0.838498
cg20412902	-0.00203013	0.00640695	0.751947	0.000843751	0.00347911	0.808829	0.00341607	0.00525803	0.517249
cg20412911	0.000418741	0.00632952	0.947373	-0.00163033	0.00343706	0.636199	0.0039419	0.00519449	0.449558
cg20412955	-0.000254092	0.0110227	0.981651	-4.36675e-06	0.00598554	0.999419	-0.00109411	0.00904604	0.903952
cg20412969	0.0516029	0.0219529	0.0205241	-0.0172574	0.0119209	0.150556	-0.0415753	0.0180163	0.0228892
cg20413154	0.0222344	0.01476	0.134832	-0.0183944	0.00801498	0.0236303	-0.0211613	0.0121132	0.0834344
cg20413166	0.016936	0.0137893	0.221993	-0.0199925	0.00748789	0.00873547	-0.0133076	0.0113166	0.242158
cg20413202	0.0181772	0.0126718	0.154276	0.00515944	0.00688103	0.454972	-0.0141463	0.0103994	0.176516
cg20413214	0.0287236	0.0149661	0.0575438	0.00082461	0.0081269	0.919365	-0.0339922	0.0122823	0.00662776
cg20413225	-0.0101191	0.00887893	0.256895	-0.000302283	0.00482144	0.950123	0.0116356	0.00728673	0.113174
cg20413241	-0.000211775	0.00884748	0.980947	0.00449763	0.00480436	0.351244	-0.00170051	0.00726092	0.815264
cg20413331	-0.0119439	0.0138539	0.390493	-0.00429254	0.00752298	0.569441	0.00485187	0.0113696	0.670403
cg20413392	-0.00305513	0.0134712	0.821008	-0.00364415	0.00731515	0.619363	0.00782098	0.0110555	0.480796
cg20413415	-0.00145361	0.00391993	0.71148	-0.000106029	0.0021286	0.960363	0.00200529	0.00321699	0.534349
cg20413432	-0.00845174	0.00702918	0.231798	0.00205256	0.00381699	0.591841	0.00333835	0.00576868	0.563973
cg20413433	-0.0167688	0.0231854	0.471062	0.00680596	0.0125902	0.589892	0.00886608	0.0190277	0.642169
cg20413441	-0.000107764	0.0080263	0.989312	0.00378938	0.00435845	0.386503	0.00317683	0.00658699	0.63056
cg20413445	-0.00953873	0.0214628	0.657604	0.00718722	0.0116547	0.538722	0.00759356	0.017614	0.667233
cg20413454	-0.0118804	0.00530496	0.027135	0.00862826	0.00288071	0.00338903	0.00478335	0.00435366	0.2743
cg20413471	0.00144653	0.00257584	0.575548	0.000890979	0.00139873	0.525455	-0.00123302	0.00211393	0.560895
cg20413514	-0.0263422	0.0140599	0.0636439	0.0113765	0.00763482	0.139065	0.0116913	0.0115386	0.313174
cg20413562	-0.0113113	0.0115168	0.328175	0.000526121	0.00625384	0.933108	0.00758427	0.00945153	0.42403
cg20413616	0.015725	0.0145064	0.280732	-0.00111601	0.00787728	0.887597	-0.00625182	0.0119051	0.600543
cg20413620	0.00740171	0.0132416	0.577315	0.0121614	0.00719044	0.0936047	-0.0163515	0.010867	0.13527
cg20413675	0.00360025	0.00548427	0.512893	-0.00300996	0.00297807	0.314374	-0.00468867	0.00450081	0.299817
cg20413711	-0.00754278	0.0127268	0.55462	0.00422421	0.00691094	0.542305	0.0020761	0.0104446	0.842808
cg20413719	-0.032374	0.0288635	0.264464	0.00396393	0.0156735	0.800812	0.0332975	0.0236876	0.162633
cg20413727	-0.00201957	0.00837442	0.809881	0.000584088	0.00454749	0.898034	-0.00587568	0.00687269	0.394448
cg20413731	0.0101714	0.00937803	0.28047	0.00331842	0.00509247	0.515997	-0.00927081	0.00769633	0.230952
cg20413742	-0.00525337	0.0110645	0.635876	-0.00333955	0.00600827	0.579459	0.00600458	0.0090804	0.509823
cg20413866	-0.0103861	0.0127101	0.41561	0.00411421	0.00690186	0.552332	0.00843947	0.0104309	0.420213
cg20413903	-0.000231568	0.0107741	0.982891	-0.0082255	0.00585054	0.162561	-0.000240984	0.00884201	0.978306
cg20413923	0.00491084	0.00545733	0.37016	-0.00248325	0.00296344	0.403869	-0.00457056	0.0044787	0.309726
cg20413946	-0.0040999	0.00729643	0.575324	-0.00478631	0.00396211	0.22963	0.00318486	0.00598801	0.595887
cg20413948	0.0120639	0.00702412	0.0887023	-0.00655475	0.00381424	0.0885203	-0.00658722	0.00576453	0.255638
cg20413962	0.0289693	0.0180639	0.111645	-0.0170379	0.00980907	0.0851944	-0.018981	0.0148246	0.203108
cg20413990	-0.0010042	0.0125002	0.936117	0.0049989	0.00678788	0.463028	-0.00638952	0.0102586	0.534676
cg20413993	0.00195303	0.00488787	0.69025	-0.00183359	0.00265421	0.491132	0.00149692	0.00401136	0.70974
cg20414015	0.0141858	0.0112016	0.20804	0.000682527	0.00608268	0.910863	-0.0133533	0.00919285	0.149188
cg20414053	0.00737282	0.00999901	0.462477	-0.00235613	0.00542967	0.665185	-0.00141434	0.00820595	0.863475
cg20414082	-0.040614	0.0177765	0.0242486	0.0159884	0.00965301	0.100509	0.0267363	0.0145887	0.0695568
cg20414098	-0.00348709	0.0122241	0.775978	0.0080979	0.00663793	0.225095	0.00437541	0.010032	0.663586
cg20414217	-0.00323632	0.018604	0.862218	-0.0158733	0.0101024	0.118998	0.00533144	0.0152679	0.727611
cg20414262	-0.00146936	0.00252813	0.562291	-0.000465654	0.00137283	0.735111	0.00252878	0.00207478	0.22552
cg20414364	-0.0207417	0.0175864	0.240777	0.0097407	0.0095498	0.309971	0.0122667	0.0144328	0.397216
cg20414443	0.0157525	0.00652337	0.0173939	-0.00650442	0.00354233	0.0690288	-0.0106283	0.00535358	0.0496038
cg20414495	-0.0105122	0.00745262	0.161201	0.00302025	0.00404693	0.457075	0.000792745	0.00611619	0.897108
cg20414505	0.0231727	0.00815051	0.0053273	-0.00106627	0.0044259	0.810069	-0.0151456	0.00668893	0.0255173
cg20414506	-0.0132137	0.0173249	0.447276	0.0042056	0.00940779	0.65573	0.0164652	0.0142182	0.249355
cg20414512	-0.00602734	0.00945166	0.524993	-0.00177464	0.00513245	0.730176	0.0122892	0.00775675	0.115992
cg20414597	0.0104318	0.0114824	0.3656	-0.00112331	0.0062352	0.857361	-0.00431312	0.00942336	0.648067
cg20414687	-0.000494086	0.0168697	0.976688	-0.00438764	0.00916058	0.632911	0.00925259	0.0138445	0.505329
cg20414709	-0.0475846	0.134604	0.724378	-0.0128548	0.0730926	0.860719	0.0430179	0.110466	0.697717
cg20414749	0.0072782	0.0104427	0.487295	0.000383212	0.00567061	0.946244	-0.0082629	0.00857009	0.337083
cg20414753	0.000837298	0.0181165	0.963221	0.00150145	0.00983763	0.878975	0.00872304	0.0148678	0.558602
cg20414783	-0.00246532	0.0142581	0.863043	-0.00354803	0.00774245	0.647672	0.00810737	0.0117013	0.489857
cg20414784	0.0078361	0.0104405	0.454528	0.00349578	0.00566942	0.538771	-0.00595471	0.00856829	0.488539
cg20414811	0.00514241	0.0125609	0.683042	-0.00184856	0.00682081	0.786885	-0.00171902	0.0103084	0.867866
cg20414822	-0.0098146	0.00841017	0.245737	0.00150987	0.0045669	0.741566	0.00878163	0.00690203	0.20594
cg20414838	-0.00500759	0.00347417	0.152319	-0.00217462	0.00188655	0.251533	0.00352169	0.00285117	0.219398
cg20414893	-0.0135724	0.0149967	0.36743	-0.00269193	0.00814351	0.741604	0.00933659	0.0123074	0.449705
cg20414957	-0.0100382	0.0135127	0.459142	-0.00104474	0.00733768	0.88704	0.00121873	0.0110896	0.91269
cg20414966	-0.00895726	0.00766894	0.245335	0.00701538	0.00416439	0.0948992	0.00798521	0.00629372	0.207205
cg20414996	0.00168718	0.00257831	0.514237	0.000750605	0.00140007	0.59296	-0.000693341	0.00211596	0.743782
cg20415045	-0.00452882	0.00920101	0.623553	0.0082691	0.00499634	0.100769	0.00553108	0.00755105	0.465427
cg20415053	0.0203654	0.064806	0.753925	-0.0350597	0.035191	0.321306	-0.0107037	0.0531847	0.840871
cg20415092	0.0108501	0.0139965	0.439885	0.00306729	0.0076004	0.687313	-0.0159445	0.0114866	0.167913
cg20415115	-0.0223932	0.0152145	0.143921	0.00179515	0.00826178	0.82839	0.000833819	0.0124862	0.946879
cg20415148	0.00397363	0.00679358	0.559807	0.00219005	0.00368906	0.553958	-0.00202886	0.00557533	0.716632
cg20415170	-0.00322674	0.00604704	0.59469	-0.005225	0.00328367	0.114433	0.00500002	0.00496267	0.315893
cg20415238	-0.00156848	0.00725646	0.829271	-0.00120062	0.00394041	0.761174	-0.00181628	0.00595521	0.76095
cg20415246	0.012358	0.00691666	0.0767394	-0.0017012	0.00375589	0.651482	-0.0101681	0.00567634	0.0759927
cg20415308	-0.00315717	0.00819193	0.700686	-0.000439234	0.00444839	0.921524	0.000312217	0.00672293	0.963043
cg20415365	0.000585654	0.00377232	0.876908	0.000203914	0.00204845	0.920886	0.000521861	0.00309585	0.866446
cg20415435	-0.0150776	0.025813	0.560343	-0.00513501	0.014017	0.714814	0.0281719	0.0211841	0.186316
cg20415459	0.00608472	0.00625379	0.332705	-0.00540887	0.00339594	0.114087	-0.00323406	0.00513234	0.529914
cg20415517	-0.0152634	0.0300837	0.612914	0.0239383	0.0163361	0.145673	0.0173962	0.024689	0.482539
cg20415529	-0.00268537	0.0108576	0.805116	9.91435e-05	0.00589589	0.986614	0.00542373	0.00891055	0.543987
cg20415600	-0.00556463	0.00894729	0.535272	0.0017942	0.00485857	0.712624	-0.00160155	0.00734283	0.827747
cg20415643	0.0405759	0.0232259	0.0834258	-0.0303723	0.0126121	0.017695	-0.0307737	0.0190609	0.109286
cg20415645	0.000415715	0.00842368	0.960729	0.00537229	0.00457423	0.242744	-0.00151268	0.00691311	0.827201
cg20415697	0.00726992	0.0214739	0.735597	0.00135276	0.0116608	0.907857	-0.0125385	0.0176232	0.478295
cg20415809	0.0226553	0.00775259	0.00421818	-0.00985898	0.00420982	0.0209857	-0.0155893	0.00636237	0.0158525
cg20415811	-0.00814002	0.0092803	0.382328	0.00379988	0.0050394	0.452439	0.00582676	0.00761613	0.445877
cg20415828	-0.00588998	0.00314426	0.0636887	0.000790831	0.0017074	0.644152	0.00341464	0.00258042	0.188485
cg20415848	-0.00811558	0.0090253	0.370509	0.00577136	0.00490093	0.241496	0.00323368	0.00740685	0.663272
cg20415858	0.0101961	0.0134699	0.450695	-0.00270101	0.00731446	0.712637	-0.0157864	0.0110545	0.156107
cg20415864	-0.00121102	0.00817466	0.882501	0.00250242	0.00443901	0.574083	-0.0014621	0.00670875	0.82788
cg20415945	-0.0123152	0.00719156	0.0896317	0.00712159	0.00390517	0.0709228	0.00372503	0.00590195	0.52925
cg20415947	0.0141317	0.00986473	0.154821	-0.0011567	0.00535676	0.829441	-0.00890847	0.00809575	0.273565
cg20415960	-0.0206545	0.0164028	0.210622	0.0147326	0.00890709	0.100972	0.0156378	0.0134614	0.247881
cg20416001	0.0156056	0.0132229	0.240469	0.00073788	0.00718029	0.918337	-0.0218416	0.0108517	0.0465849
cg20416013	-0.000385269	0.00697013	0.95602	0.000623798	0.00378492	0.869395	0.00295817	0.00572022	0.606095
cg20416032	0.0132579	0.016032	0.410047	-0.00940004	0.00870569	0.282612	-0.00450859	0.0131571	0.732497
cg20416037	-0.00998735	0.0121222	0.411786	0.00790625	0.00658262	0.232301	0.00564939	0.00994843	0.571282
cg20416070	6.52004e-05	0.0167907	0.996909	0.0141037	0.00911771	0.124772	-0.0174894	0.0137797	0.207044
cg20416110	-0.00280647	0.00386089	0.468833	-0.000152132	0.00209654	0.942285	1.07474e-05	0.00316854	0.9973
cg20416129	0.00344985	0.00838384	0.681516	-0.00082753	0.0045526	0.856097	-0.00225248	0.00688042	0.744006
cg20416132	-0.00232839	0.0172439	0.892838	0.00693326	0.0093638	0.460615	0.0180655	0.0141517	0.204444
cg20416139	-0.00647657	0.0107687	0.548793	0.00278279	0.00584762	0.6351	0.000639814	0.0088376	0.942418
cg20416179	-0.00110896	0.0154183	0.942792	0.00766223	0.00837248	0.362105	0.00171564	0.0126535	0.892396
cg20416222	0.011401	0.00604145	0.0617784	-0.00658698	0.00328063	0.0471119	-0.00844987	0.00495808	0.0911549
cg20416280	-0.0643374	0.0288498	0.0277723	0.0399968	0.015666	0.0120474	0.0357053	0.0236763	0.134406
cg20416296	-0.0095676	0.0127228	0.453653	0.0126294	0.00690873	0.0702551	-0.00416485	0.0104413	0.690752
cg20416330	-0.00586755	0.00922766	0.526185	0.0100682	0.00501081	0.0469544	0.00787923	0.00757292	0.300413
cg20416345	-0.00122977	0.00718323	0.864381	-0.0042331	0.00390064	0.280192	0.00200555	0.00589511	0.734351
cg20416391	-0.00143992	0.00265056	0.588054	0.000257695	0.00143931	0.858235	2.53206e-05	0.00217525	0.990734
cg20416446	0.00850584	0.0182369	0.641846	-0.011611	0.00990303	0.24354	0.00932617	0.0149666	0.534488
cg20416574	-0.0043541	0.0133184	0.744347	-0.00484471	0.00723218	0.504337	-0.00216978	0.0109301	0.84301
cg20416648	0.00635749	0.00794897	0.425558	-0.000849525	0.00431646	0.844339	-0.00347154	0.00652354	0.595691
cg20416762	-0.00768311	0.00945607	0.418257	-0.00374446	0.00513484	0.467413	-0.000198487	0.00776037	0.979641
cg20416767	0.00771887	0.00667786	0.25023	-0.00326687	0.00362622	0.369609	-0.00608201	0.00548036	0.269513
cg20416769	0.0456972	0.0530263	0.390681	-0.0410517	0.0287944	0.156791	-0.0433501	0.0435175	0.321361
cg20416821	0.0018253	0.00484322	0.706991	-0.00124133	0.00262997	0.637865	0.00192117	0.00397471	0.629809
cg20416831	0.0172983	0.0201129	0.391627	-0.00040534	0.0109217	0.970462	-0.0268821	0.0165062	0.106257
cg20416874	-0.0232043	0.0111223	0.0392642	-0.00906405	0.00603963	0.136282	0.00929507	0.00912779	0.310757
cg20416991	-0.0550305	0.0209352	0.00979917	0.0277981	0.0113682	0.016062	0.0463791	0.017181	0.00804263
cg20417000	-0.0241721	0.0136679	0.0797441	0.0165645	0.00742195	0.0276534	0.014686	0.0112169	0.193171
cg20417024	0.0162181	0.0117637	0.170797	-0.00345284	0.00638794	0.589927	-0.021297	0.00965419	0.0294646
cg20417029	-0.0025877	0.00525097	0.623134	-0.00115335	0.00285139	0.686641	0.000740609	0.00430935	0.863863
cg20417071	0.00386696	0.00586191	0.510841	-0.000250573	0.00318314	0.937399	-0.00818502	0.00481073	0.0916914
cg20417115	-0.00893209	0.00527766	0.0933939	0.00423932	0.00286588	0.141934	0.00391953	0.00433125	0.367475
cg20417128	-0.0285175	0.0111719	0.0120629	0.014982	0.00606656	0.0150629	0.0159188	0.0091685	0.0853196
cg20417134	-0.00689287	0.0067605	0.310165	6.14782e-06	0.00367109	0.998667	0.00989714	0.00554818	0.0772048
cg20417148	0.00424765	0.00329097	0.199514	-0.00385428	0.00178706	0.0332011	-0.00195063	0.00270082	0.471682
cg20417154	-0.0160768	0.0134778	0.235501	0.00207434	0.00731872	0.777381	0.00688628	0.0110609	0.53485
cg20417180	0.0107298	0.00605922	0.0793604	-0.00441512	0.00329028	0.182403	-0.00726997	0.00497266	0.146596
cg20417195	-0.00266534	0.00195312	0.175146	-0.00132179	0.00106059	0.215307	0.00207393	0.00160288	0.198418
cg20417207	0.00836754	0.0214656	0.69743	-0.0145253	0.0116563	0.215361	-0.000232813	0.0176163	0.98948
cg20417211	0.0218635	0.0208562	0.296798	-0.00378784	0.0113253	0.738672	-0.0133838	0.0171162	0.43593
cg20417233	0.00154433	0.0108455	0.887029	0.00316001	0.00588932	0.592651	9.71954e-05	0.00890063	0.991307
cg20417351	0.00131288	0.0101841	0.897661	-0.00384594	0.00553019	0.488243	0.00464629	0.00835786	0.579396
cg20417424	0.0140465	0.0180002	0.43686	-0.0110716	0.00977449	0.259803	-0.0016901	0.0147723	0.909121
cg20417500	-0.00426206	0.0079694	0.593865	0.00131728	0.00432755	0.761403	0.000343296	0.0065403	0.958234
cg20417506	-0.000631716	0.00351254	0.857604	0.00206242	0.00190738	0.281935	-0.000771647	0.00288266	0.789443
cg20417513	0.0160831	0.0177126	0.365862	-0.00515641	0.00961834	0.592971	-0.00687571	0.0145364	0.63715
cg20417527	0.00237661	0.00922224	0.797116	0.00490655	0.00500787	0.329351	-0.00722553	0.00756848	0.341829
cg20417529	0.0100095	0.0103993	0.337897	-0.00326146	0.00564701	0.564744	-0.00567058	0.00853442	0.507801
cg20417564	0.0197483	0.0159252	0.217589	-0.00558593	0.0086477	0.519661	-0.00576533	0.0130694	0.659984
cg20417583	0.0051524	0.00372027	0.16887	0.00277057	0.00202019	0.173028	-0.00348473	0.00305314	0.2562
cg20417723	0.0107338	0.00849357	0.208988	0.00134669	0.00461218	0.770848	-0.00881929	0.00697047	0.20846
cg20417830	-0.0230667	0.0368781	0.532949	-0.0130011	0.0200256	0.517547	0.0260679	0.030265	0.390935
cg20417849	-0.0055132	0.010875	0.613196	0.000858066	0.00590534	0.884737	0.00443796	0.00892484	0.619999
cg20417855	-0.00804485	0.0130119	0.537677	0.00126067	0.00706575	0.858721	0.00908466	0.0106786	0.396764
cg20417856	0.000195005	0.00759725	0.979569	0.00127348	0.00412546	0.758144	-0.00270021	0.00623488	0.665803
cg20417869	-0.014045	0.00949515	0.14195	0.00355344	0.00515607	0.492164	0.0148591	0.00779245	0.0591478
cg20417902	-0.00109086	0.00538162	0.839743	-0.00686755	0.00292233	0.0205553	0.00264355	0.00441657	0.550702
cg20417953	0.00150436	0.0133172	0.910266	0.00648994	0.00723154	0.371439	-0.00772731	0.0109291	0.481039
cg20417968	0.0352832	0.030921	0.256317	-0.0229785	0.0167908	0.173939	-0.0388294	0.0253762	0.12885
cg20418125	-7.48492e-05	0.0166442	0.99642	-0.00223476	0.00903816	0.805169	0.00488255	0.0136595	0.721442
cg20418158	0.00814214	0.00821275	0.323665	0.000635091	0.00445969	0.887019	-0.00171326	0.00674001	0.799821
cg20418191	-0.000967416	0.0032858	0.76899	-0.00133406	0.00178426	0.456247	0.0034269	0.00269658	0.20647
cg20418204	-0.0164093	0.0133741	0.222461	0.000602887	0.00726239	0.933991	0.00445184	0.0109758	0.68582
cg20418206	-0.0100658	0.0111177	0.367241	0.000888421	0.00603715	0.883276	-0.00561739	0.00912405	0.539385
cg20418281	0.00205098	0.00187065	0.275299	0.000352612	0.0010158	0.729159	-5.53975e-05	0.0015352	0.97128
cg20418308	0.0387484	0.0146951	0.009579	-0.0051846	0.00797972	0.517226	-0.027538	0.0120599	0.0243254
cg20418312	-0.00105813	0.00211206	0.617376	-0.000609008	0.00114689	0.596485	0.00134336	0.00173332	0.439989
cg20418378	0.00837656	0.00941044	0.375336	-0.000486203	0.00511007	0.924372	-0.00942356	0.00772293	0.224997
cg20418394	0.0371091	0.0224589	0.101323	-0.0124554	0.0121957	0.309355	-0.0145612	0.0184315	0.431217
cg20418436	0.000615476	0.00549908	0.911088	-0.000601199	0.00298612	0.840811	-0.000659336	0.00451297	0.884111
cg20418471	-0.00787657	0.010423	0.451447	-0.00613713	0.00565988	0.280593	0.0124098	0.00855388	0.149686
cg20418498	0.0244501	0.0135021	0.0728952	0.00243411	0.00733193	0.74053	-0.0229653	0.0110809	0.0405539
cg20418501	-0.00304255	0.0132598	0.818941	-0.000657223	0.00720037	0.927439	-0.00129058	0.010882	0.905811
cg20418507	-0.0293186	0.0190125	0.125929	0.0165838	0.0103242	0.111073	0.0275466	0.0156031	0.0802623
cg20418513	-0.000610221	0.00206964	0.768669	-0.000625477	0.00112386	0.578969	0.000968242	0.0016985	0.569802
cg20418529	-0.000258368	0.0195394	0.989474	0.0170887	0.0106103	0.110137	0.00658202	0.0160355	0.682263
cg20418550	-0.00770721	0.0079175	0.332471	0.00399359	0.00429937	0.354986	0.00683084	0.0064977	0.295439
cg20418562	-0.000891368	0.0117123	0.939473	0.00304646	0.00636001	0.632888	0.00831889	0.00961198	0.388664
cg20418653	0.00692599	0.00754674	0.36076	-0.00411233	0.00409804	0.317828	-0.00055407	0.00619344	0.928878
cg20418711	-0.00272344	0.00394475	0.491399	0.000843572	0.00214208	0.694484	-0.00064425	0.00323736	0.842627
cg20418725	0.00464311	0.0186926	0.804294	0.00791371	0.0101505	0.437277	0.00316431	0.0153406	0.836961
cg20418741	0.00472986	0.0087523	0.590005	-0.00132272	0.00475268	0.781296	-0.00340154	0.00718281	0.636747
cg20418754	0.00864494	0.0107178	0.421639	-0.0066965	0.00581999	0.25239	3.07308e-05	0.00879584	0.997219
cg20418769	0.02475	0.0155759	0.114932	-0.0160752	0.00845805	0.0599743	-0.01298	0.0127828	0.31213
cg20418774	-0.0124812	0.00751219	0.0994698	0.00956706	0.00407927	0.0208054	0.00380845	0.00616507	0.53802
cg20418818	0.0196391	0.0231131	0.397341	-0.0303499	0.0125509	0.0172419	-0.00643907	0.0189684	0.734908
cg20418864	0.0245074	0.019937	0.221603	-0.00116125	0.0108262	0.914776	-0.016475	0.0163618	0.316185
cg20418905	-0.0145968	0.0164442	0.376662	0.000152854	0.00892954	0.986374	0.0124284	0.0134954	0.359097
cg20419072	-3.61643e-05	0.00752743	0.996175	-0.004245	0.00408755	0.301306	0.000658895	0.00617758	0.915254
cg20419110	0.00105197	0.0153386	0.945446	0.00570159	0.00832921	0.49508	-0.00550798	0.0125881	0.662566
cg20419112	-0.00163288	0.00691902	0.813873	0.00570139	0.00375717	0.132017	0.00333082	0.00567827	0.558681
cg20419127	0.000177437	0.00314	0.955039	-0.00101009	0.00170509	0.554799	0.000418551	0.00257693	0.871271
cg20419181	3.45081e-05	0.0127542	0.997846	-0.0112774	0.0069258	0.106319	-0.0035801	0.0104671	0.732978
cg20419272	0.0202073	0.0133492	0.132958	-0.0110514	0.0072489	0.130239	-0.0211575	0.0109554	0.0560261
cg20419291	-0.0241733	0.0173992	0.167536	0.0186969	0.00944811	0.0503254	0.0142707	0.0142791	0.31979
cg20419302	0.00988255	0.00879659	0.263691	-0.00882838	0.00477673	0.0672588	-0.00516213	0.00721915	0.476086
cg20419307	-0.0032589	0.00323351	0.315737	0.000937252	0.00175587	0.594568	6.59319e-06	0.00265367	0.998022
cg20419368	0.00318372	0.0077588	0.682357	-0.00303071	0.00421319	0.473458	0.00296881	0.00636747	0.641961
cg20419422	-0.00144417	0.002351	0.540298	0.00118445	0.00127664	0.35555	0.000453673	0.00192941	0.814541
cg20419523	-0.00796553	0.00317352	0.0135285	-0.000915394	0.00172329	0.596357	0.00758986	0.00260443	0.00432067
cg20419542	0.00400447	0.0749638	0.957495	-0.0310838	0.0407069	0.44674	0.00199328	0.061521	0.974212
cg20419545	0.000708418	0.00241298	0.769627	-0.00257864	0.0013103	0.051587	-0.00128117	0.00198027	0.519001
cg20419623	-0.000359055	0.00284428	0.899775	0.000885022	0.00154451	0.567805	-0.000446456	0.00233424	0.848671
cg20419651	-0.0140176	0.0144626	0.334556	0.00796784	0.00785349	0.312542	0.0073382	0.0118691	0.537682
cg20419669	-0.00928283	0.0128509	0.471614	-0.0011724	0.00697832	0.866887	0.00600553	0.0105464	0.570221
cg20419724	-0.00205908	0.00420935	0.625696	-0.000324856	0.00228577	0.887244	2.52791e-05	0.00345452	0.994175
cg20419735	-0.00402483	0.00553416	0.468606	0.000795544	0.00300517	0.791716	0.001217	0.00454176	0.789233
cg20419765	0.00540726	0.0128294	0.67423	0.00573986	0.00696661	0.411773	-0.00432195	0.0105287	0.682245
cg20419802	0.036665	0.0201254	0.0711983	-0.00922469	0.0109285	0.400449	-0.0103246	0.0165164	0.533193
cg20419869	0.0264784	0.0164485	0.110313	-0.00471901	0.00893186	0.598331	-0.0258341	0.0134989	0.0582449
cg20419981	0.0178976	0.017338	0.304207	-0.00949819	0.00941491	0.315263	-0.0166175	0.0142289	0.245385
cg20420007	0.0123467	0.00915056	0.180015	-0.00555525	0.00496894	0.266005	-0.00761316	0.00750965	0.312911
cg20420047	-0.00954204	0.0175573	0.5879	0.00183399	0.009534	0.847813	-0.00381636	0.0144089	0.791612
cg20420249	0.0576898	0.0251327	0.0236059	-0.0113241	0.0136476	0.408476	-0.0513008	0.0206258	0.0143759
cg20420254	-0.00114924	0.00343194	0.738364	0.00230439	0.00186361	0.218901	0.000102467	0.00281651	0.971045
cg20420329	0.0229784	0.0213827	0.284895	-0.000864504	0.0116113	0.940784	-0.0297814	0.0175483	0.0925037
cg20420392	-0.00418842	0.00854668	0.625065	0.00617127	0.00464103	0.186361	0.000308048	0.00701406	0.965049
cg20420433	0.00139628	0.00712273	0.844947	0.000513113	0.00386779	0.894702	0.00284926	0.00584546	0.626922
cg20420438	-0.00489498	0.013892	0.725242	-0.00731284	0.00754363	0.334469	0.0139215	0.0114008	0.224661
cg20420522	0.00302994	0.0135952	0.824051	-0.00887019	0.00738245	0.232128	-0.00428651	0.0111572	0.701578
cg20420559	0.000972251	0.00233809	0.678343	-0.000949119	0.00126963	0.456324	-0.000918602	0.00191881	0.633078
cg20420603	-0.0123869	0.0103421	0.233602	0.00241624	0.00561597	0.667859	0.0106435	0.00848751	0.212492
cg20420651	-0.00584266	0.0166318	0.726038	0.00472638	0.00903139	0.601799	0.00208979	0.0136493	0.878595
cg20420659	-0.0400777	0.0184587	0.0320637	0.0163948	0.0100235	0.104772	0.0261857	0.0151486	0.0866883
cg20420774	-0.00329468	0.012086	0.785669	-0.00694861	0.00656295	0.292027	-0.003908	0.0099187	0.694342
cg20420783	0.00405438	0.0160283	0.800778	0.0124335	0.00870371	0.155974	0.00381277	0.0131541	0.772473
cg20420791	-0.0100703	0.00443514	0.02512	-0.00121821	0.00240837	0.613992	0.0105761	0.00363981	0.00443174
cg20420817	0.000880243	0.00270688	0.745657	0.000848763	0.00146989	0.564827	-0.000393616	0.00222147	0.859687
cg20420826	0.000490263	0.00338099	0.884972	-0.00252308	0.00183595	0.172153	0.00172663	0.0027747	0.535047
cg20420867	0.0140599	0.00780001	0.0741981	-0.0103465	0.00423557	0.0161669	-0.0070749	0.00640128	0.271471
cg20420868	0.0116116	0.00883905	0.191691	-0.00325931	0.00479979	0.49853	-0.0111384	0.007254	0.127538
cg20420873	-0.00303618	0.00585625	0.605184	0.002242	0.00318007	0.482291	0.00487804	0.00480609	0.312347
cg20420933	-0.0453504	0.0101971	2.08768e-05	0.0113397	0.00553724	0.0429523	0.0180724	0.00836852	0.0329779
cg20421058	-0.00174908	0.00623878	0.779731	-0.00119496	0.00338779	0.724968	0.00179258	0.00512002	0.726924
cg20421076	0.000580384	0.00423612	0.891275	0.00152505	0.0023003	0.508731	-0.00155577	0.00347649	0.655385
cg20421115	0.000566957	0.0103847	0.95656	-0.00110312	0.00563909	0.845268	0.00149483	0.00852245	0.861089
cg20421188	-0.0140961	0.0124389	0.259582	0.00627221	0.00675459	0.355137	0.00809916	0.0102083	0.42926
cg20421191	-0.000123341	0.00363501	0.972993	-0.00232077	0.00197389	0.242239	0.00134032	0.00298317	0.654102
cg20421279	-0.00758984	0.00789356	0.338398	0.00468698	0.00428637	0.27658	0.00574119	0.00647806	0.377415
cg20421319	-0.00119693	0.0179409	0.94693	-0.00491766	0.0097423	0.614727	0.0103903	0.0147237	0.481876
cg20421360	-0.00903209	0.0151121	0.551288	0.00510903	0.00820621	0.534848	0.00572713	0.0124022	0.645148
cg20421446	-0.00448758	0.0184301	0.808078	0.000599843	0.0100079	0.952315	0.00306597	0.0151252	0.839739
cg20421482	-0.00412975	0.00619902	0.506682	-0.000103128	0.0033662	0.975615	0.00341354	0.00508739	0.50364
cg20421493	-0.00886306	0.00686049	0.1991	0.00497997	0.00372539	0.184058	0.00120351	0.00563024	0.831132
cg20421509	-0.00919061	0.0268818	0.733086	0.0193087	0.0145974	0.188662	-0.00832215	0.0220612	0.70673
cg20421525	-0.0033407	0.0102552	0.745228	0.0012797	0.00556879	0.818675	-0.00238984	0.00841621	0.776977
cg20421623	-0.0603554	0.0351624	0.0888895	0.070576	0.0190939	0.000342869	0.0420725	0.0288569	0.147699
cg20421658	0.0177539	0.0162562	0.277161	0.0029153	0.00882745	0.741836	-0.0285528	0.0133411	0.0345465
cg20421672	-0.00965771	0.00909786	0.290771	-0.00179107	0.00494033	0.717643	0.00954248	0.0074664	0.20392
cg20421695	0.0181766	0.0144892	0.212321	-0.00705507	0.00786793	0.371844	-0.0216774	0.0118909	0.071016
cg20421702	-0.00690941	0.00966371	0.476133	0.00117962	0.0052476	0.822558	0.0124959	0.00793078	0.117985
cg20421764	0.000311882	0.00289935	0.914533	-0.000708924	0.00157441	0.653395	-0.000720335	0.00237943	0.762664
cg20421777	0.0024696	0.0167109	0.882784	0.00235569	0.00907439	0.79566	-0.00482983	0.0137143	0.725381
cg20421914	-0.000716285	0.0017136	0.676762	-1.64592e-06	0.00093052	0.998592	0.00102104	0.00140631	0.469354
cg20421928	-0.0467545	0.020225	0.0226554	0.000546085	0.0109826	0.960433	0.0381328	0.0165982	0.0234873
cg20421940	-0.00179535	0.00856578	0.834371	0.00574011	0.0046514	0.21981	0.000438034	0.00702973	0.950428
cg20421983	0.0152031	0.00933392	0.106216	-0.0053246	0.00506851	0.29578	-0.00870311	0.00766013	0.25836
cg20421996	0.0136115	0.0116791	0.246356	-0.00618207	0.006342	0.331807	-0.0147495	0.00958477	0.126714
cg20422055	0.00132305	0.0133652	0.921325	-0.00033636	0.00725758	0.963118	0.00732334	0.0109685	0.505743
cg20422099	-0.00181216	0.00331233	0.585422	0.00161065	0.00179867	0.372493	-0.00195282	0.00271835	0.474045
cg20422120	0.00621389	0.0174742	0.722818	-0.00947841	0.00948884	0.320035	-0.00995197	0.0143406	0.489164
cg20422157	-0.000149696	0.00834765	0.985725	-0.00253922	0.00453295	0.576502	0.00317298	0.00685072	0.644165
cg20422160	0.0125863	0.0161638	0.437844	-0.00867587	0.0087773	0.325105	0.00275992	0.0132653	0.83557
cg20422212	-0.0162453	0.0123477	0.191025	0.00325183	0.00670507	0.628655	0.00828176	0.0101335	0.415543
cg20422242	0.00130417	0.00184737	0.481708	-0.00131985	0.00100316	0.191015	-0.000752701	0.0015161	0.620552
cg20422279	0.0298454	0.0204508	0.147311	0.0104809	0.0111052	0.347349	-0.0254082	0.0167835	0.132923
cg20422318	0.00209681	0.00560567	0.709085	-0.000483459	0.00304399	0.874099	-0.00336087	0.00460044	0.466604
cg20422342	0.00188583	0.00355026	0.596365	0.00293076	0.00192787	0.131328	-0.00215749	0.00291362	0.460583
cg20422386	0.00787268	0.00697357	0.261383	-0.0034134	0.0037868	0.369347	-0.000960387	0.00572305	0.867041
cg20422417	-0.0306443	0.0176168	0.0847452	0.00154731	0.00956629	0.871803	0.0306993	0.0144577	0.0359629
cg20422467	-0.00607047	0.00583025	0.300065	0.00352513	0.00316595	0.267941	-0.00100984	0.00478475	0.833236
cg20422477	0.0114163	0.00895696	0.205147	0.00482354	0.00486381	0.323511	-0.0117047	0.00735076	0.114186
cg20422505	-1.10012e-05	0.00270924	0.996767	1.04617e-05	0.00147117	0.994339	-0.00139296	0.00222341	0.532286
cg20422507	-0.0156424	0.00891809	0.0822146	0.00207407	0.00484271	0.66928	0.00694027	0.00731887	0.34507
cg20422511	-0.00523598	0.00962076	0.587379	0.0017067	0.00522427	0.744525	0.00718956	0.00789553	0.364505
cg20422696	0.00135639	0.00716903	0.850284	-0.00482823	0.00389293	0.217521	0.00344195	0.00588345	0.559731
cg20422717	-0.000330647	0.00783842	0.966429	0.0092171	0.00425643	0.032513	-0.00169416	0.00643281	0.792764
cg20422725	-0.00516097	0.00719533	0.47473	-0.00086189	0.00390721	0.825821	0.000407363	0.00590503	0.945126
cg20422740	-0.0805207	0.0183886	2.73166e-05	0.0182267	0.00998538	0.0706632	0.0454082	0.0150911	0.00325052
cg20422819	-0.0126658	0.0138484	0.362401	0.00529049	0.00751998	0.483216	0.0102797	0.0113651	0.36771
cg20422968	-0.0175298	0.00946626	0.0667332	0.00466889	0.00514038	0.365717	0.0118179	0.00776874	0.131077
cg20423064	0.0255526	0.0270939	0.34769	-0.0313422	0.0147125	0.0353749	-0.0206054	0.0222353	0.356112
cg20423100	0.0391432	0.0261078	0.136663	-0.0290646	0.0141771	0.0427316	-0.0226114	0.0214261	0.293591
cg20423158	-0.0184895	0.0151224	0.224073	0.0143429	0.00821181	0.083494	0.00879056	0.0124106	0.480252
cg20423269	-0.0194775	0.0132746	0.145156	0.0194648	0.0072084	0.00802329	0.0120348	0.0108942	0.271699
cg20423330	-0.00940006	0.00921544	0.309951	0.00621548	0.00500418	0.216857	0.00673511	0.0075629	0.375116
cg20423342	-0.00856707	0.00759694	0.261901	-0.000428118	0.0041253	0.917534	0.0108049	0.00623463	0.0858915
cg20423367	-0.00998296	0.00917479	0.278935	0.00192006	0.0049821	0.700692	0.00793677	0.00752953	0.294154
cg20423368	0.00512956	0.00348125	0.143477	0.00248886	0.00189039	0.190714	-0.00384582	0.00285698	0.181033
cg20423384	0.00543842	0.0118185	0.64631	0.00611262	0.00641771	0.342951	-0.00975945	0.0096992	0.316522
cg20423409	0.00104783	0.00745062	0.888415	-0.000147526	0.00404584	0.970979	-0.00283997	0.00611455	0.643236
cg20423427	-0.000171514	0.00245702	0.944475	8.64252e-05	0.00133421	0.94847	0.000202365	0.00201641	0.920242
cg20423484	-0.000521195	0.0100932	0.958911	0.00109958	0.00548082	0.841364	0.000592643	0.00828326	0.943092
cg20423519	-0.0194954	0.0161571	0.230171	-0.00597644	0.00877367	0.49719	0.0231873	0.0132598	0.0831339
cg20423536	0.00535416	0.0166542	0.748449	-0.000597486	0.0090436	0.947444	-0.00613323	0.0136677	0.654503
cg20423569	0.00323808	0.0101466	0.750234	0.000363204	0.00550984	0.947562	0.000609009	0.00832711	0.941831
cg20423581	0.00301508	0.0096836	0.756117	-0.00300316	0.0052584	0.569086	0.00274088	0.0079471	0.730836
cg20423602	0.00122109	0.0113298	0.914369	-1.85188e-05	0.00615234	0.997604	-0.00334072	0.00929813	0.720067
cg20423693	0.0127055	0.00709716	0.076169	-0.00800376	0.0038539	0.04015	-0.00515951	0.00582447	0.37764
cg20423714	-0.0133976	0.00739164	0.0726313	0.00110761	0.00401382	0.783104	0.0125655	0.00606615	0.0406595
cg20423717	-0.00196483	0.00889921	0.825667	0.00408039	0.00483246	0.400295	0.00613184	0.00730337	0.402959
cg20423745	-0.031825	0.0209266	0.131182	0.017526	0.0113636	0.125875	0.0350513	0.017174	0.0436495
cg20423756	0.00330017	0.00883963	0.709616	-0.00367218	0.00480011	0.445897	0.00542613	0.00725448	0.456074
cg20423765	-0.00344825	0.00944791	0.715831	-0.00655636	0.00513041	0.203961	0.00538358	0.00775368	0.488941
cg20423781	0.0211852	0.0206489	0.307157	0.00335844	0.0112128	0.76511	-0.0190353	0.0169461	0.263762
cg20423791	-0.0119827	0.00980241	0.22416	-0.000351315	0.00532292	0.947497	0.00691956	0.00804461	0.391578
cg20423807	0.000515348	0.0097032	0.95774	0.000694566	0.00526904	0.895367	-0.00501759	0.00796318	0.529937
cg20423899	0.00480129	0.00846143	0.571577	-0.0073515	0.00459474	0.112471	-0.00569049	0.0069441	0.41429
cg20423942	-0.00134994	0.00357343	0.70633	0.00141651	0.00194045	0.466949	-0.000438584	0.00293263	0.881391
cg20423977	0.0235304	0.0115502	0.0440274	-0.00036747	0.00627198	0.953386	-0.0156431	0.00947895	0.101735
cg20423982	0.00224051	0.0115119	0.846045	-0.00488927	0.00625122	0.435818	-0.00890072	0.00944757	0.348197
cg20424006	-0.00683755	0.0075292	0.365791	0.0075065	0.00408851	0.0690589	0.00302424	0.00617904	0.625508
cg20424036	0.00718337	0.00788015	0.363984	-0.0120402	0.00427909	0.00580257	-0.00152857	0.00646706	0.813591
cg20424065	-0.00669354	0.00781107	0.393347	0.00652219	0.00424157	0.126998	-0.00222751	0.00641036	0.72889
cg20424182	0.0180051	0.022259	0.420323	-0.0106768	0.0120871	0.378987	0.00174404	0.0182674	0.924113
cg20424189	0.00259272	0.00715224	0.717671	-0.00146103	0.00388382	0.707505	-0.00436368	0.00586968	0.458807
cg20424191	0.00474301	0.0111745	0.672067	-4.71254e-05	0.00606799	0.993818	0.00110949	0.00917065	0.903926
cg20424204	0.00548581	0.00825953	0.507966	-0.00396688	0.0044851	0.378378	-0.00620681	0.0067784	0.361841
cg20424209	-0.00138425	0.00731368	0.850231	0.00609306	0.00397148	0.127851	-0.000428915	0.00600217	0.943161
cg20424211	0.00434524	0.00683624	0.526346	-0.00415883	0.00371222	0.265023	-0.00364043	0.00561035	0.517769
cg20424239	-0.0154067	0.0144967	0.290213	0.00325333	0.00787203	0.680208	0.0125249	0.0118971	0.294755
cg20424242	0.0179633	0.0105709	0.0920843	0.00225877	0.0057402	0.694712	-0.0191219	0.00867526	0.0295936
cg20424311	-0.00299816	0.0195345	0.878301	0.0390762	0.0106076	0.000358148	-0.00745149	0.0160315	0.642991
cg20424335	-0.0428222	0.0165277	0.0108685	0.0166906	0.00897486	0.0655985	0.0275815	0.0135639	0.0444138
cg20424398	0.0033389	0.00206909	0.109456	-0.00184159	0.00112356	0.104057	-0.00212018	0.00169805	0.214463
cg20424400	0.000844995	0.0085787	0.921715	0.00556057	0.00465841	0.235179	-0.0032208	0.00704034	0.64823
cg20424470	0.0053125	0.0138482	0.701998	-0.00272391	0.00751986	0.717876	-0.000328171	0.0113649	0.977016
cg20424473	-0.00605469	0.00873936	0.489891	0.0050657	0.00474565	0.28811	0.0063757	0.00717218	0.375971
cg20424486	-0.0126142	0.00783205	0.110135	0.0050824	0.00425297	0.234648	0.00620973	0.00642758	0.33611
cg20424530	-0.00853549	0.00628327	0.177101	-0.00265029	0.00341195	0.438962	0.00852708	0.00515653	0.10105
cg20424531	-0.0016394	0.0198213	0.934233	0.00257482	0.0107634	0.81138	-0.00895617	0.0162669	0.58304
cg20424577	0.0101538	0.00932065	0.278362	0.000741734	0.00506131	0.883756	-0.00607886	0.00764924	0.428498
cg20424584	-0.00698258	0.00725212	0.337743	-0.000610207	0.00393805	0.877144	0.00408196	0.00595165	0.494248
cg20424643	-0.00578804	0.0127272	0.650166	0.00447252	0.00691114	0.518885	0.00296486	0.0104449	0.777054
cg20424702	-0.00459918	0.0157573	0.770931	0.00645424	0.00855653	0.452278	0.00640343	0.0129316	0.621464
cg20424757	0.000663571	0.00878494	0.939926	-0.00165651	0.00477041	0.72907	0.00102078	0.00720959	0.887665
cg20424766	0.0259612	0.0234061	0.269778	-0.0233478	0.01271	0.0689152	-0.0130296	0.0192088	0.498998
cg20424781	0.00202949	0.0212076	0.923936	-0.025999	0.0115162	0.0259445	0.00964174	0.0174046	0.58072
cg20424833	0.0249764	0.0194534	0.201872	-0.0113974	0.0105636	0.282981	-0.0119651	0.015965	0.455182
cg20424854	0.00487511	0.00772238	0.529156	-0.000443666	0.00419342	0.915933	-0.00424249	0.00633758	0.504632
cg20424943	0.0206802	0.0195676	0.292891	0.00711026	0.0106256	0.504794	-0.0174386	0.0160587	0.279884
cg20424973	-0.00720757	0.00804357	0.372174	-0.00479611	0.00436783	0.274578	0.00824797	0.00660117	0.214145
cg20424974	0.0201724	0.0207907	0.334045	-0.0168967	0.0112898	0.137353	-0.0214267	0.0170625	0.211857
cg20424979	-0.00670262	0.00723058	0.355965	0.00106655	0.00392636	0.786409	0.00701788	0.00593397	0.239493
cg20424987	-0.00957235	0.0107503	0.37518	-0.00764068	0.00583764	0.193308	0.00737153	0.00882252	0.405227
cg20425058	-0.015502	0.029143	0.595849	0.0147742	0.0158253	0.352563	0.0187319	0.023917	0.435189
cg20425130	0.00293435	0.00607825	0.630224	-0.000803992	0.00330062	0.808003	-0.00299936	0.00498828	0.54889
cg20425150	-0.000348853	0.0120988	0.97705	-0.00166514	0.00656992	0.800394	0.000651752	0.00992923	0.947784
cg20425154	-0.00376069	0.00846683	0.657794	-0.00230143	0.00459766	0.617677	0.00479749	0.00694853	0.491377
cg20425289	0.0177137	0.00826913	0.0343875	-0.0139343	0.00449031	0.00243361	-0.0148444	0.00678628	0.0308284
cg20425293	-0.00158507	0.00286058	0.58063	0.00145259	0.00155336	0.351769	0.00139495	0.00234761	0.553598
cg20425384	0.00355221	0.0151363	0.814893	-0.0104097	0.00821934	0.208012	9.10734e-05	0.012422	0.994164
cg20425444	0.013151	0.019212	0.495087	-0.00621455	0.0104325	0.552606	-0.0191173	0.0157668	0.227919
cg20425597	0.00355446	0.0114756	0.757345	-0.0059577	0.00623152	0.341139	-0.000953847	0.00941779	0.919511
cg20425627	0.00237913	0.00801227	0.767076	-0.00574235	0.00435083	0.189633	-0.00263272	0.00657548	0.68965
cg20425731	-0.0109568	0.0092147	0.23698	0.00124554	0.00500378	0.803886	0.0159178	0.00756229	0.037578
cg20425756	-0.00248738	0.0185246	0.893431	0.00606454	0.0100593	0.547828	0.00252081	0.0152027	0.868608
cg20425857	0.00805289	0.00821929	0.329357	-0.00293368	0.00446324	0.512363	-0.00626949	0.00674537	0.354691
cg20425862	-0.0434716	0.0301313	0.151936	0.0264413	0.0163619	0.108953	0.0312077	0.0247281	0.209606
cg20425931	-0.0245001	0.0192991	0.206945	-0.0017627	0.0104798	0.866736	0.0273673	0.0158383	0.0868099
cg20425997	-0.00139474	0.00983516	0.887489	0.00602247	0.0053407	0.261919	-0.000857967	0.00807149	0.915541
cg20426042	-0.0126432	0.016241	0.437959	-0.00973665	0.00881918	0.271989	0.0182337	0.0133286	0.174096
cg20426096	-0.00660007	0.00652534	0.314019	0.00649008	0.00354339	0.0697169	0.000668915	0.00535519	0.900823
cg20426108	-0.000589864	0.00333141	0.859786	0.00117472	0.00180903	0.517457	-0.00242413	0.00273401	0.377198
cg20426275	0.0275187	0.0598381	0.646505	-0.0158266	0.0324933	0.627176	0.00637738	0.0491077	0.89691
cg20426319	-0.0017562	0.0162129	0.913938	0.00201234	0.00880393	0.819625	0.0052037	0.0133055	0.696485
cg20426361	-0.0238454	0.0119334	0.048162	0.0113223	0.00648011	0.0833877	0.0104242	0.0097935	0.28948
cg20426364	0.0161569	0.0197376	0.414791	-0.00872085	0.0107179	0.417592	0.0110627	0.0161982	0.496069
cg20426374	-0.000307918	0.00795889	0.969209	-0.000582936	0.00432185	0.892952	0.00916413	0.00653168	0.163425
cg20426381	-0.00109854	0.0148933	0.941335	0.00493293	0.00808737	0.543149	-0.00649321	0.0122226	0.596319
cg20426389	0.00330876	0.00792772	0.677225	-0.00042645	0.00430492	0.92127	-0.00181411	0.00650609	0.780897
cg20426415	-0.00704812	0.00974581	0.471096	0.0120295	0.00529218	0.0249643	0.00316235	0.00799816	0.693325
cg20426417	-0.00496848	0.00801729	0.536723	-0.00313897	0.00435356	0.472432	-0.00278815	0.0065796	0.672571
cg20426532	0.00336285	0.0141391	0.812448	-0.00408629	0.00767785	0.595648	0.00150584	0.0116037	0.896983
cg20426571	-0.00417381	0.00368103	0.259314	-0.000473955	0.00199887	0.813012	0.00361347	0.00302093	0.234213
cg20426671	0.0182678	0.0123989	0.143513	-0.016827	0.00673284	0.0139227	-0.00691195	0.0101754	0.498389
cg20426698	0.0435349	0.0460551	0.346588	-0.0275478	0.0250089	0.273074	0.00230365	0.0377963	0.95151
cg20426709	-0.000935336	0.00603206	0.877058	0.00151652	0.00327553	0.644291	7.05253e-05	0.00495037	0.988659
cg20426710	-0.0236564	0.0147613	0.111891	0.00959642	0.0080157	0.233801	0.012964	0.0121143	0.286898
cg20426713	-0.0184162	0.016901	0.278247	0.0106001	0.00917758	0.250595	0.0103976	0.0138702	0.455075
cg20426729	-0.00158212	0.00812137	0.845902	0.00411451	0.00441007	0.352874	0.00135086	0.00666502	0.83976
cg20426764	-0.0122516	0.01264	0.334538	0.00686484	0.00686381	0.319433	0.00803063	0.0103734	0.440499
cg20426768	0.00514513	0.00886662	0.562912	-0.00187066	0.00481476	0.698377	-0.00239568	0.00727662	0.742608
cg20426806	-0.00514535	0.0109821	0.64034	-0.000296133	0.00596353	0.960485	-0.00406122	0.00901278	0.65316
cg20426823	-0.0111939	0.0100781	0.269114	0.00894643	0.00547264	0.104959	0.0032332	0.00827089	0.696617
cg20426860	0.00252904	0.00419932	0.548247	-0.00139642	0.00228032	0.541551	-0.0059597	0.00344629	0.0865587
cg20426866	0.00497871	0.00426596	0.245703	-0.00320745	0.0023165	0.168975	-0.00425044	0.00350097	0.227319
cg20426881	-0.0148241	0.00814778	0.0715697	0.00685799	0.00442442	0.124006	0.00506028	0.00668669	0.450806
cg20426932	-0.00222825	0.00436079	0.610394	0.00149798	0.002368	0.528312	0.00147294	0.0035788	0.681452
cg20426946	-0.00432103	0.0115587	0.709247	-0.00256289	0.0062766	0.683829	0.00979849	0.00948593	0.303893
cg20426959	-0.000948133	0.00978865	0.923014	0.00664052	0.00531544	0.214211	-0.00258166	0.00803332	0.74854
cg20426994	0.00441297	0.00629217	0.48457	0.00457863	0.00341678	0.182993	-0.000601991	0.00516383	0.907407
cg20427013	0.00597709	0.0101334	0.556506	-0.00959448	0.00550264	0.0840201	-0.00383129	0.00831622	0.645923
cg20427059	-0.00086548	0.00221687	0.696991	0.000898666	0.00120381	0.456946	0.00103084	0.00181933	0.572139
cg20427144	-0.0330116	0.0184315	0.0760366	0.016803	0.0100087	0.0960211	0.0225136	0.0151263	0.139513
cg20427171	0.00815123	0.0129897	0.531621	-0.0154429	0.00705365	0.0306842	-0.0054705	0.0106603	0.608865
cg20427198	-0.00660514	0.00597973	0.271748	0.00147066	0.00324712	0.651504	0.00581098	0.00490743	0.238918
cg20427277	0.020197	0.0147994	0.175128	0.0103945	0.00803641	0.198574	-0.03008	0.0121456	0.0147859
cg20427312	-0.0251903	0.0196072	0.20158	-0.00736293	0.0106471	0.490683	0.0268863	0.0160912	0.097591
cg20427318	-0.0137232	0.0223778	0.540976	0.00357776	0.0121516	0.768987	-0.00370083	0.018365	0.840667
cg20427331	-0.00534952	0.00720847	0.459599	0.000264491	0.00391435	0.946251	-0.000757011	0.00591582	0.898411
cg20427362	-0.000254178	0.00745346	0.972858	0.00460136	0.00404739	0.258062	-0.00167721	0.00611688	0.78445
cg20427378	0.00584382	0.00691299	0.399756	0.00453815	0.0037539	0.229287	-0.00886452	0.00567333	0.121045
cg20427438	-0.00223412	0.00304828	0.465171	0.000235523	0.00165528	0.887114	0.000842488	0.00250165	0.73693
cg20427449	0.00441486	0.004412	0.319194	-0.00239401	0.00239581	0.319868	-0.00540964	0.00362083	0.13803
cg20427486	0.0107893	0.0103625	0.300073	-0.0044253	0.00562708	0.433307	-0.0023521	0.00850429	0.782624
cg20427522	-0.00974021	0.0100044	0.332397	-0.000631808	0.00543262	0.907628	0.0057121	0.0082104	0.488075
cg20427538	-0.000634409	0.0102543	0.95078	-0.00539653	0.00556827	0.334594	0.00560468	0.00841542	0.506805
cg20427738	-0.00520237	0.00725653	0.474941	0.00164369	0.00394045	0.677395	0.00570409	0.00595526	0.340252
cg20427782	0.00388321	0.00640255	0.545426	0.000805463	0.00347672	0.817222	-0.00331586	0.00525442	0.529309
cg20427836	-0.00910465	0.0153061	0.553173	0.00806149	0.00831153	0.334216	0.0032647	0.0125614	0.795427
cg20427859	-0.0013987	0.0147961	0.924858	-0.00355072	0.00803458	0.659407	-0.00188653	0.0121428	0.87682
cg20427865	-0.000217493	0.00410024	0.957793	0.00146072	0.00222652	0.513158	0.000228386	0.00336497	0.946011
cg20427938	0.00430588	0.00778039	0.581094	0.00147263	0.00422492	0.728087	-0.00112489	0.00638518	0.860483
cg20427955	0.000198675	0.00512273	0.969134	0.00167231	0.00278175	0.548962	-0.000159816	0.0042041	0.969745
cg20427981	0.00374017	0.00611998	0.542367	-0.000358954	0.00332327	0.914183	-0.00366727	0.00502252	0.466842
cg20427983	0.00298769	0.0129683	0.818222	0.00687542	0.00704208	0.331041	-0.00410708	0.0106428	0.700315
cg20428033	0.0170972	0.015	0.25684	-0.0110976	0.0081453	0.175838	-0.0201124	0.0123101	0.105158
cg20428068	0.00105785	0.0122426	0.9313	-0.00189831	0.00664798	0.775763	0.00656743	0.0100472	0.514696
cg20428112	0.00111961	0.0114398	0.922214	0.00431482	0.00621204	0.488777	6.37006e-05	0.00938835	0.994599
cg20428120	0.00620287	0.00764996	0.41921	-0.0012921	0.00415409	0.756357	-0.00263238	0.00627815	0.67582
cg20428133	-0.0142755	0.00805706	0.079197	0.00266427	0.00437515	0.54381	0.0163216	0.00661224	0.0151118
cg20428144	0.0155818	0.0121195	0.201255	-0.00666169	0.00658116	0.313646	-0.00542932	0.00994621	0.586262
cg20428153	-0.00329601	0.00234581	0.162821	0.00177435	0.00127383	0.166451	0.0013773	0.00192516	0.475862
cg20428196	0.01003	0.0120752	0.407984	0.0103512	0.00655709	0.117292	-0.00869852	0.00990983	0.381983
cg20428245	-0.0141512	0.0127807	0.270611	0.00744008	0.00694019	0.286053	0.0137374	0.0104888	0.19302
cg20428261	-0.012338	0.00748446	0.102108	-0.00104523	0.00406422	0.797521	0.00705348	0.00614232	0.253319
cg20428356	0.000472671	0.0163177	0.976944	0.00178842	0.00886088	0.84042	-0.000820414	0.0133916	0.951261
cg20428375	0.000403595	0.0025562	0.874834	0.000265575	0.00138807	0.848623	-0.00080599	0.00209782	0.701569
cg20428383	-0.0020691	0.00321616	0.521338	0.001572	0.00174644	0.370025	0.00106463	0.00263943	0.68747
cg20428512	0.00176685	0.00341151	0.605562	0.00140435	0.00185252	0.450027	-0.00365567	0.00279975	0.194374
cg20428630	-0.00552214	0.0114134	0.629467	0.00307036	0.00619769	0.621304	-0.00283004	0.00936667	0.763116
cg20428685	0.00417475	0.00674793	0.537412	-0.00121344	0.00366427	0.741158	-0.000686733	0.00553787	0.901536
cg20428694	0.00175255	0.00501764	0.727548	-0.00247366	0.00272469	0.365932	-0.00319613	0.00411786	0.439319
cg20428712	-0.00942493	0.0104377	0.368515	0.00650793	0.0056679	0.253374	-0.000117635	0.00856599	0.989068
cg20428713	-0.00671608	0.0208373	0.747829	0.00431648	0.0113151	0.703583	-0.00408663	0.0171007	0.81157
cg20428718	0.0118455	0.00691974	0.0897442	-0.00427584	0.00375756	0.257622	-0.00567996	0.00567887	0.319413
cg20428720	0.0145381	0.0267856	0.588396	-0.00634953	0.0145452	0.663301	-0.0285909	0.0219823	0.196104
cg20428768	0.0546367	0.016405	0.00118064	-0.0227409	0.00890824	0.0120573	-0.0418605	0.0134632	0.0023882
cg20428837	-0.0118668	0.00831182	0.156212	0.00591311	0.00451349	0.192892	0.0047487	0.00682131	0.4878
cg20428887	-0.0189596	0.0127523	0.139939	-0.00264677	0.00692476	0.703037	0.0242813	0.0104655	0.0221789
cg20428903	0.00412871	0.00741594	0.578839	0.000490244	0.00402701	0.903328	-0.00108096	0.00608609	0.859354
cg20428976	0.00790761	0.00901109	0.382105	0.00223496	0.00489321	0.648754	-0.00807344	0.00739519	0.277344
cg20428984	-0.00975079	0.0134586	0.470296	-0.00209616	0.0073083	0.774791	0.00516759	0.0110452	0.64081
cg20428989	0.0462886	0.0225082	0.0420983	-0.0106463	0.0122224	0.385623	-0.0469498	0.0184719	0.0124246
cg20429027	-0.0139313	0.0176476	0.431568	0.00549968	0.009583	0.567207	0.0157244	0.0144829	0.279977
cg20429093	-0.00461893	0.00953087	0.628904	0.00124862	0.00517546	0.809804	-0.0011306	0.00782176	0.885334
cg20429104	-0.00400647	0.00431405	0.355076	0.00403192	0.00234262	0.088041	0.00241155	0.00354044	0.497212
cg20429146	0.00234625	0.0160217	0.883841	-0.00145138	0.00870013	0.867816	0.000887991	0.0131486	0.946279
cg20429150	0.00460522	0.00859879	0.593339	-0.00178567	0.00466932	0.702884	-0.00032468	0.00705683	0.963386
cg20429172	0.00364805	0.00569028	0.522791	-0.00433749	0.00308994	0.163212	-0.00485276	0.00466988	0.301009
cg20429188	-0.00147188	0.00270809	0.587876	-0.000143255	0.00147055	0.922573	0.0019073	0.00222246	0.392653
cg20429242	-0.0221466	0.018527	0.234513	-0.0079896	0.0100605	0.428816	0.0157929	0.0152046	0.301228
cg20429250	0.000840553	0.00258907	0.746059	0.000711107	0.00140592	0.614013	-0.00028894	0.00212479	0.892081
cg20429277	-0.00625319	0.0232244	0.788241	0.000334915	0.0126113	0.978861	0.00432719	0.0190597	0.82082
cg20429300	-0.0100629	0.00617874	0.106253	0.00517161	0.00335518	0.126096	0.00342135	0.00507074	0.501267
cg20429350	0.00492847	0.0124017	0.691839	-0.00710086	0.00673436	0.294	-0.00595158	0.0101777	0.559904
cg20429384	0.00940979	0.0173949	0.589635	-0.015406	0.0094458	0.105753	0.0013953	0.0142756	0.922317
cg20429405	-0.000408497	0.00583006	0.944267	0.00115348	0.00316584	0.716296	0.0029846	0.00478459	0.534054
cg20429651	0.00487251	0.00676454	0.472866	0.000539964	0.00367328	0.883403	-0.00211919	0.0055515	0.703396
cg20429722	0.0104842	0.0109573	0.340759	-0.000780163	0.00595007	0.895921	-0.0103961	0.00899244	0.250146
cg20429748	0.0191882	0.00979352	0.0526108	-0.0108502	0.00531809	0.0437206	-0.012508	0.00803731	0.122523
cg20429763	0.00775348	0.0197439	0.695299	-0.0114278	0.0107213	0.288808	-0.0155543	0.0162034	0.339189
cg20429833	-0.00602925	0.00746894	0.421269	0.000799202	0.00405579	0.84415	0.000791927	0.00612959	0.897437
cg20429911	0.00583004	0.0105696	0.582353	-0.00104101	0.00573953	0.856407	-0.00398975	0.00867425	0.646458
cg20429954	0.0223349	0.0118923	0.0630165	-0.00446559	0.00645778	0.490705	-0.00849361	0.00975975	0.386049
cg20429981	-0.00378921	0.0122346	0.757365	0.00102457	0.00664364	0.87772	0.00283903	0.0100406	0.777897
cg20429994	-0.00318388	0.00893466	0.72226	-0.000986063	0.00485171	0.839323	-0.000654766	0.00733247	0.929008
cg20430047	-0.0161248	0.0256723	0.531239	0.00194944	0.0139406	0.889043	0.0107105	0.0210686	0.612217
cg20430063	0.0038088	0.00294673	0.198875	-0.00203992	0.00160014	0.205053	-0.00289804	0.00241831	0.233349
cg20430077	-0.00924467	0.00681998	0.178026	-0.000792174	0.00370339	0.831017	0.00569569	0.005597	0.311085
cg20430101	0.00445044	0.00913224	0.626992	-0.00164595	0.004959	0.740588	-0.00378333	0.00749462	0.614705
cg20430104	0.00136901	0.0115603	0.905948	0.00573214	0.00627748	0.363172	0.0015725	0.00948726	0.868659
cg20430138	-0.0126496	0.00770549	0.103522	0.00109857	0.00418424	0.793389	0.00769784	0.00632371	0.226096
cg20430200	-0.00355911	0.00696453	0.610352	0.00200028	0.00378189	0.597934	-0.00110681	0.00571563	0.84681
cg20430237	0.0038912	0.00693499	0.575873	-0.00087342	0.00376584	0.817022	-0.00527482	0.00569138	0.356056
cg20430434	0.00228491	0.00560123	0.684118	-0.00352601	0.00304158	0.248857	-0.00143139	0.00459679	0.756094
cg20430470	0.000313574	0.00326934	0.923764	-0.000726798	0.00177532	0.683049	0.000408166	0.00268307	0.879366
cg20430496	0.00709323	0.00959282	0.46122	-0.00205347	0.0052091	0.69419	-0.0134094	0.0078726	0.0913355
cg20430572	-0.00595285	0.00915585	0.516938	-0.0034031	0.00497182	0.495113	0.00834289	0.00751399	0.269285
cg20430616	-0.00926876	0.00713536	0.196663	0.00103197	0.00387465	0.790478	0.00398811	0.00585582	0.49727
cg20430631	-0.000850599	0.00687424	0.901749	0.00132694	0.00373286	0.722914	-0.000168099	0.00564153	0.976283
cg20430725	0.00280896	0.00341672	0.412786	0.00089057	0.00185535	0.632179	-0.00341665	0.00280402	0.225648
cg20430749	0.00337824	0.00526985	0.522823	-0.00332677	0.00286164	0.247532	-0.00650187	0.00432484	0.135607
cg20430773	-0.0164309	0.0308268	0.595105	-0.00617298	0.0167396	0.713012	0.0119245	0.0252989	0.638328
cg20430779	0.00106416	0.00999268	0.915384	0.00116216	0.00542624	0.830808	0.00143608	0.00820076	0.861311
cg20430807	-0.0212676	0.0134364	0.11633	0.0116417	0.00729623	0.113453	0.00655864	0.0110269	0.553209
cg20430809	0.000357546	0.0147358	0.980686	-0.000744417	0.00800185	0.926049	-0.00768475	0.0120933	0.526452
cg20430816	0.00578236	0.00798898	0.47073	-0.000834209	0.00433819	0.847866	-0.00759962	0.00655637	0.248917
cg20430826	-0.00770659	0.00861496	0.372976	0.00316769	0.00467811	0.499744	0.00441475	0.0070701	0.533641
cg20430841	-0.0186636	0.0130061	0.154128	0.00607491	0.0070626	0.391576	0.0196672	0.0106738	0.0680858
cg20430847	0.0215675	0.0188627	0.255357	-0.011124	0.0102429	0.279844	-0.0123131	0.0154802	0.428089
cg20430861	-0.0235179	0.0176278	0.184914	0.0101584	0.00957226	0.290911	0.00972953	0.0144667	0.502647
cg20430870	-0.0276519	0.0102558	0.0081156	-0.00268228	0.0055691	0.631021	0.0183992	0.00841667	0.0309317
cg20430909	-0.0103136	0.00633193	0.106211	-0.000993229	0.00343837	0.773228	0.00988651	0.00519647	0.0597148
cg20430917	-0.00147436	0.00667858	0.825689	0.00187852	0.00362661	0.60551	0.00321579	0.00548096	0.558593
cg20430924	-0.000532342	0.013146	0.967772	0.0137088	0.00713856	0.0573984	-0.0152973	0.0107886	0.159043
cg20431069	-0.0171122	0.00753423	0.025077	-0.00147451	0.00409124	0.719234	0.01802	0.00618316	0.00431866
cg20431080	0.000974362	0.00337963	0.773657	0.00160264	0.00183521	0.384417	-0.00282826	0.00277359	0.310103
cg20431092	-0.011675	0.00667389	0.0830191	-0.00042131	0.00362406	0.907664	0.00934844	0.0054771	0.0906766
cg20431135	0.0112337	0.0114897	0.330358	-0.00690458	0.00623914	0.270857	-0.00821875	0.00942931	0.385315
cg20431176	-0.0198572	0.018569	0.287242	0.00813741	0.0100833	0.421399	0.0253748	0.0152391	0.0987366
cg20431181	-0.0025365	0.0100485	0.801184	0.00615831	0.00545656	0.26152	-0.00533299	0.00824659	0.519179
cg20431191	0.0102714	0.0100777	0.310337	0.00299466	0.00547241	0.58533	-0.00296572	0.00827054	0.72059
cg20431201	0.0133041	0.00917147	0.149736	-0.00111914	0.0049803	0.822619	-0.0102139	0.00752681	0.177558
cg20431224	-0.0084891	0.0187032	0.650805	-0.00276453	0.0101562	0.785978	-0.0115412	0.0153493	0.453714
cg20431250	-0.0255158	0.0233809	0.277521	-0.00870641	0.0126963	0.494318	0.0188336	0.0191882	0.32849
cg20431272	-0.00186284	0.00325557	0.568355	0.000850753	0.00176784	0.631303	-0.00108642	0.00267177	0.685071
cg20431273	0.0119838	0.00997751	0.232299	-0.00035265	0.005418	0.948222	-0.0162144	0.00818831	0.0501788
cg20431313	0.00114163	0.00687055	0.868334	-0.00493673	0.00373085	0.188507	0.000957808	0.0056385	0.865425
cg20431421	0.0172592	0.0165318	0.298776	0.00183903	0.00897714	0.838063	-0.0110285	0.0135673	0.418048
cg20431434	-0.00875745	0.00990129	0.378368	-0.00328829	0.00537661	0.542069	-0.000725819	0.00812576	0.928987
cg20431441	0.00135341	0.0169865	0.93664	-0.0155438	0.00922403	0.0947969	0.00686833	0.0139404	0.623212
cg20431488	-0.00653557	0.0124075	0.599434	0.00269078	0.00673755	0.690394	0.0080812	0.0101826	0.429119
cg20431527	-0.0114297	0.0134389	0.396901	0.00628779	0.00729762	0.39077	-0.00407627	0.011029	0.712395
cg20431565	-0.000984278	0.00289058	0.73412	0.000967128	0.00156965	0.539073	-5.10162e-05	0.00237223	0.982881
cg20431615	-0.00242165	0.010273	0.814081	0.00356768	0.00557847	0.523798	-0.000982985	0.00843084	0.907394
cg20431676	-0.00198757	0.0120964	0.869788	0.008146	0.0065686	0.217561	-0.00748623	0.00992723	0.452394
cg20431697	0.0029878	0.00863827	0.730094	-0.00668657	0.00469076	0.156851	0.00605025	0.00708922	0.395268
cg20431748	0.00870716	0.0107858	0.421246	0.000392106	0.0058569	0.946745	-0.00478108	0.00885163	0.590196
cg20431774	-0.00509688	0.0096636	0.598957	0.00307793	0.00524754	0.55871	0.00525803	0.00793069	0.508719
cg20431780	-0.0064267	0.007632	0.401574	-0.00223477	0.00414433	0.590815	0.00578118	0.0062634	0.358022
cg20431785	-0.000880769	0.0229802	0.969496	-0.00797861	0.0124787	0.523906	-0.0041799	0.0188593	0.825008
cg20431786	0.002518	0.00898727	0.77987	0.00299394	0.00488027	0.540827	-0.00595961	0.00737564	0.420827
cg20431832	0.00289737	0.00268216	0.282398	-0.00253787	0.00145647	0.0842188	-0.002833	0.00220118	0.200784
cg20431838	0.0275399	0.0176247	0.121027	-0.00875103	0.0095706	0.362525	-0.0160178	0.0144642	0.270533
cg20431848	0.0016646	0.00269439	0.537984	-0.0038206	0.00146311	0.0102786	-0.000916683	0.00221122	0.679272
cg20431939	-0.0114007	0.0193761	0.557476	0.00411465	0.0105216	0.696505	0.00801443	0.0159015	0.615266
cg20432070	0.0347228	0.0154689	0.0267888	-0.0172667	0.00839993	0.0421911	-0.0245226	0.012695	0.0559712
cg20432181	-0.00160866	0.00276554	0.561972	0.000720288	0.00150174	0.63244	-0.000346365	0.00226961	0.878985
cg20432200	-0.00866669	0.00800711	0.281453	0.00628604	0.00434803	0.151098	-0.000113029	0.00657125	0.986308
cg20432206	-0.000718697	0.0245541	0.976702	0.0158061	0.0133334	0.238395	-0.00758496	0.020151	0.70734
cg20432211	0.0245858	0.028889	0.396593	-0.0240173	0.0156873	0.12864	-0.0131228	0.0237085	0.581042
cg20432304	0.0130447	0.0144383	0.368244	0.00190546	0.0078403	0.808432	-0.00555246	0.0118492	0.640287
cg20432350	0.00771628	0.00984056	0.434649	0.0067158	0.00534363	0.211494	-0.0131443	0.00807592	0.106473
cg20432359	-0.00820236	0.0106587	0.443218	0.00297832	0.00578789	0.607881	0.00763359	0.00874733	0.38474
cg20432367	0.000406783	0.00792036	0.959133	-0.00143935	0.00430092	0.738518	-0.00353474	0.00650006	0.587679
cg20432372	0.00613321	0.0108607	0.573417	-0.00437448	0.00589759	0.459825	0.000601813	0.00891312	0.94629
cg20432401	0.0091732	0.0172731	0.596443	-0.00505357	0.00937968	0.591128	0.000961963	0.0141757	0.94602
cg20432448	0.00231594	0.00290876	0.427635	0.00147755	0.00157952	0.351608	-0.00320873	0.00238715	0.181661
cg20432473	-0.00579605	0.00932101	0.535343	0.00545325	0.0050615	0.28366	0.00133459	0.00764953	0.861819
cg20432475	0.00114138	0.00888686	0.898039	-0.00205538	0.00482575	0.670998	-0.000681779	0.00729323	0.925691
cg20432507	-0.00797995	0.00465594	0.0893585	0.00669148	0.00252827	0.00932145	0.00598054	0.00382102	0.120416
cg20432589	-0.00207464	0.00367342	0.573379	0.000696134	0.00199474	0.727768	0.000664152	0.00301469	0.826042
cg20432641	0.00415013	0.00739343	0.575717	0.00394932	0.00401479	0.327426	-0.00285241	0.00606762	0.639212
cg20432667	0.00105277	0.00678999	0.877069	-0.00232049	0.00368711	0.530423	-0.00292801	0.00557239	0.600329
cg20432671	0.008559	0.00676177	0.208261	-0.00245118	0.00367178	0.505805	-0.00711506	0.00554922	0.202478
cg20432680	0.00103103	0.00682227	0.880152	-0.000923009	0.00370464	0.80371	0.000673169	0.00559888	0.904518
cg20432681	0.0124707	0.00917602	0.17691	-0.00376522	0.00498277	0.451476	-0.00982366	0.00753055	0.194783
cg20432732	0.00851181	0.0075826	0.264075	-0.00693717	0.00411751	0.0948631	-0.000220935	0.00622286	0.971742
cg20432754	-0.000357748	0.0230003	0.987618	0.00972149	0.0124896	0.438025	0.00499532	0.0188758	0.79178
cg20432810	-0.00645487	0.0209618	0.758714	0.0166879	0.0113827	0.14548	0.000610744	0.0172029	0.971743
cg20432824	0.000123357	0.00259021	0.962102	-0.000483277	0.00140654	0.731808	-0.000853003	0.00212572	0.688995
cg20432854	-0.0087506	0.0066487	0.190864	-0.00478041	0.00361038	0.188224	0.0111662	0.00545643	0.0430991
cg20432903	-0.000445718	0.00725591	0.95113	-0.00363428	0.00394011	0.358349	0.00129583	0.00595475	0.828133
cg20432954	0.00801168	0.00651847	0.221667	-0.000831461	0.00353967	0.814724	-0.00549558	0.00534956	0.306534
cg20432960	-0.00465729	0.0103383	0.653245	0.00575696	0.00561392	0.307387	0.0102855	0.00848441	0.228003
cg20433014	-0.000515382	0.00255255	0.840361	-0.00060045	0.00138609	0.66572	0.000706143	0.00209482	0.736691
cg20433103	0.0124218	0.00787056	0.117377	-0.00645716	0.00427388	0.133696	-0.00668896	0.00645918	0.302672
cg20433154	0.0361682	0.0109437	0.00128295	-0.00699583	0.00594264	0.241646	-0.0279323	0.00898121	0.00238217
cg20433165	0.0164074	0.0137367	0.234881	-0.000782148	0.00745931	0.916682	-0.0102736	0.0112734	0.364122
cg20433238	0.00513125	0.00882427	0.562098	-0.00135086	0.00479176	0.77854	-0.00570787	0.00724187	0.432289
cg20433262	0.00361898	0.0140009	0.796517	-0.00471163	0.00760276	0.53672	-0.0163254	0.0114902	0.158199
cg20433275	0.0168603	0.00953093	0.0796634	0.00113261	0.0051755	0.82718	-0.0185106	0.00782181	0.0197044
cg20433352	-0.0187913	0.0151774	0.218312	0.00190227	0.00824167	0.81789	0.00876225	0.0124558	0.48325
cg20433356	-0.0296592	0.013754	0.0332301	0.0129648	0.00746872	0.0853852	0.0277248	0.0112876	0.015605
cg20433365	0.000505239	0.00482783	0.916843	0.00209215	0.00262161	0.426568	0.00117669	0.00396208	0.767036
cg20433382	0.0372969	0.0233903	0.113683	-0.0201608	0.0127014	0.115319	-0.02608	0.0191959	0.177046
cg20433386	-0.000543276	0.00683007	0.936746	0.00342315	0.00370887	0.358046	-0.0033707	0.00560528	0.548849
cg20433392	0.00387361	0.0118248	0.743849	-0.00367848	0.00642111	0.5679	0.00733653	0.00970433	0.451261
cg20433447	-0.0234522	0.0219349	0.287332	0.0125651	0.0119111	0.293782	0.0230296	0.0180015	0.203477
cg20433455	-0.00420693	0.00742842	0.572324	0.0108711	0.00403379	0.00814352	0.00583368	0.00609633	0.340708
cg20433521	0.00676938	0.0104401	0.518077	-0.00699638	0.00566919	0.219794	-0.00748374	0.00856795	0.384316
cg20433523	0.0164157	0.0118843	0.16999	0.00441221	0.00645344	0.495603	-0.0115889	0.00975319	0.237306
cg20433580	0.0134291	0.0105814	0.207074	0.00117587	0.00574591	0.838227	-0.00389336	0.00868389	0.654787
cg20433623	0.00491134	0.017828	0.783461	-0.00425211	0.009681	0.661362	0.00236839	0.0146311	0.871702
cg20433641	-0.0270894	0.0154715	0.0827473	0.00402517	0.00840137	0.632812	0.013962	0.0126971	0.2739
cg20433693	-0.00200131	0.00882851	0.821088	0.00459601	0.00479407	0.339819	-0.00649417	0.00724535	0.372038
cg20433702	-0.0205571	0.0126764	0.107733	0.00576092	0.00688353	0.404456	0.0149574	0.0104032	0.153337
cg20433711	0.000620309	0.00841563	0.941376	0.00290945	0.00456986	0.525669	-0.00111563	0.00690651	0.87197
cg20433752	0.0185949	0.0108027	0.088003	-0.000552335	0.00586607	0.925155	-0.00937336	0.00886549	0.292697
cg20433812	0.00578589	0.00695558	0.407305	-0.00386597	0.00377703	0.308294	-0.00667507	0.00570828	0.244784
cg20433822	-0.00764197	0.0093468	0.415351	0.00419823	0.00507551	0.40994	-0.00184174	0.0076707	0.810699
cg20433828	0.000268672	0.0159792	0.986616	-0.00763904	0.00867705	0.380577	0.00895289	0.0131138	0.496226
cg20433829	0.00342403	0.00730565	0.640224	-0.0100035	0.00396712	0.0131143	-0.000336542	0.00599558	0.955339
cg20433858	0.105694	0.0581108	0.0716561	-0.0469734	0.0315554	0.139454	-0.0822841	0.0476902	0.0872656
cg20433897	0.0113025	0.0139715	0.420279	-0.00730881	0.0075868	0.337481	-0.00563393	0.0114661	0.624153
cg20433906	0.00130442	0.00398023	0.743742	-0.00200073	0.00216135	0.356635	-0.000170989	0.00326648	0.958348
cg20433952	0.00354681	0.00812783	0.663417	0.00125856	0.00441358	0.77606	-0.000945132	0.00667032	0.887582
cg20433989	0.0112662	0.0114713	0.328198	-0.00360032	0.00622918	0.564461	-0.00208215	0.00941426	0.82537
cg20433996	-0.00454548	0.0103457	0.661262	0.00541764	0.00561792	0.336986	0.0022739	0.00849045	0.789341
cg20434012	0.00783186	0.00623804	0.211958	-0.000814068	0.00338739	0.810527	-0.00357869	0.00511941	0.486001
cg20434044	0.00832739	0.0145985	0.569551	-0.00187375	0.00792728	0.813587	-0.00429328	0.0119806	0.720767
cg20434134	0.00539013	0.00714814	0.452424	-0.0022074	0.00388159	0.57073	-0.0017986	0.00586631	0.759729
cg20434150	-0.00434661	0.00656668	0.509408	0.000300153	0.00356584	0.933071	0.00353694	0.00538912	0.512995
cg20434152	0.0662481	0.0292813	0.0256323	-0.0138599	0.0159003	0.385287	-0.0245629	0.0240305	0.30895
cg20434178	-0.00439581	0.00799698	0.583651	-0.00203447	0.00434253	0.640354	-0.00249425	0.00656293	0.704641
cg20434239	-0.00217019	0.00688522	0.75321	0.000205998	0.00373882	0.956161	0.00116747	0.00565054	0.836695
cg20434272	0.0363573	0.0305337	0.236324	-0.0357461	0.0165804	0.0332685	-0.0109785	0.0250583	0.66216
cg20434300	-0.00173374	0.0137061	0.899572	0.00635422	0.0074427	0.395097	0.00825604	0.0112483	0.464521
cg20434355	-0.00696526	0.00743831	0.351117	-0.00117451	0.00403916	0.771767	0.00434473	0.00610444	0.478137
cg20434374	-0.000339113	0.00722605	0.962655	-0.00306001	0.00392389	0.43716	0.00593004	0.00593025	0.319522
cg20434420	-0.000531542	0.00272732	0.845834	-0.000449989	0.00148099	0.761822	0.000661794	0.00223825	0.768036
cg20434422	0.00430693	0.0164359	0.793777	0.0131588	0.00892502	0.143239	-0.00251327	0.0134885	0.852532
cg20434459	-0.0366888	0.0187732	0.0532022	0.00844689	0.0101943	0.40913	0.0360398	0.0154068	0.0211294
cg20434505	-0.0194104	0.013336	0.148383	0.0171578	0.00724175	0.0195653	0.0132168	0.0109446	0.229787
cg20434511	0.0267461	0.0153382	0.0839957	-0.00139992	0.00832899	0.866831	-0.0178793	0.0125877	0.158327
cg20434525	-0.00353317	0.00878417	0.688302	0.00254838	0.00476999	0.594244	0.000741385	0.00720896	0.918276
cg20434529	0.0418468	0.0242952	0.0878026	-0.0108612	0.0131928	0.412136	-0.0385728	0.0199385	0.0556095
cg20434562	-0.00191958	0.0171286	0.910973	-0.00447344	0.00930117	0.631504	0.013523	0.014057	0.338154
cg20434574	0.010197	0.0204152	0.618439	-0.00921843	0.0110859	0.407467	0.00599109	0.0167543	0.721339
cg20434586	-0.0214874	0.0192223	0.266071	0.0201936	0.0104381	0.0556063	0.00923991	0.0157753	0.559263
cg20434666	-1.71641e-05	0.0132073	0.998965	0.0032073	0.00717182	0.655604	0.00358469	0.0108389	0.741482
cg20434741	-0.0112336	0.00731129	0.127294	0.00168243	0.00397018	0.672563	0.00600166	0.0060002	0.319388
cg20434782	0.00708031	0.00873835	0.419542	0.00479265	0.00474511	0.314703	-0.00489148	0.00717136	0.496618
cg20434811	-0.00139076	0.00281283	0.621984	-0.000487116	0.00152743	0.750397	0.00344786	0.00230842	0.138144
cg20434825	-0.00320993	0.00829326	0.699465	0.000844181	0.00450342	0.85165	0.00100711	0.00680609	0.882636
cg20434832	-0.0127623	0.00765002	0.0981067	0.00574108	0.00415412	0.169765	0.00333919	0.00627819	0.595888
cg20434836	-0.0147579	0.022078	0.505251	0.00824363	0.0119888	0.493145	0.0223308	0.0181189	0.220405
cg20434856	8.90295e-05	0.00293186	0.97583	-0.000310289	0.00159206	0.845833	0.00157443	0.00240611	0.514255
cg20434881	-0.00135282	0.00798903	0.865845	0.00571377	0.00433821	0.190549	0.00833776	0.00655641	0.206163
cg20434905	-0.00464557	0.00796658	0.560998	0.0126854	0.00432602	0.00409357	-0.00148464	0.00653799	0.820784
cg20434911	0.0167364	0.00866744	0.0560628	-0.00302329	0.0047066	0.521981	-0.00892944	0.00711317	0.212016
cg20434926	-0.00183425	0.00698345	0.793306	0.00293212	0.00379216	0.441059	-0.000995541	0.00573115	0.862415
cg20435058	-0.0225002	0.0203503	0.271293	0.0246004	0.0110506	0.0280422	0.00152004	0.016701	0.927646
cg20435097	0.0146382	0.0125672	0.246625	-0.00708462	0.00682427	0.301476	-0.00596904	0.0103136	0.563939
cg20435125	-0.00455675	0.00764519	0.552381	-0.00405501	0.0041515	0.330832	0.00415817	0.00627423	0.508885
cg20435238	0.00359119	0.0059998	0.550702	0.00249903	0.00325802	0.444701	-0.00411905	0.00492389	0.404663
cg20435245	-0.0338354	0.0182744	0.0667771	6.87962e-06	0.00992338	0.999448	0.0243913	0.0149974	0.106732
cg20435267	0.0103441	0.0151469	0.496093	-0.0120279	0.00822507	0.146499	-0.0118582	0.0124307	0.342202
cg20435284	0.00161912	0.00342621	0.637457	-0.0013223	0.00186051	0.478761	-0.00252057	0.00281181	0.371986
cg20435325	0.00675123	0.00751519	0.370964	0.00553028	0.0040809	0.178143	-0.00193897	0.00616754	0.753825
cg20435334	0.0113196	0.00796121	0.157899	-0.0110432	0.0043231	0.012003	0.00134848	0.00653357	0.836866
cg20435345	-0.00186707	0.00952441	0.844948	-0.00423301	0.00517195	0.414867	0.00935263	0.00781646	0.234062
cg20435368	-0.00191073	0.0182237	0.916687	0.000617186	0.00989585	0.950383	0.00254663	0.0149558	0.865104
cg20435387	-0.0183477	0.0140315	0.193731	0.0134059	0.00761938	0.0812809	0.0160926	0.0115153	0.165077
cg20435403	-0.00438475	0.00783609	0.576918	-0.000169639	0.00425516	0.968272	0.00362234	0.0064309	0.574396
cg20435447	0.012496	0.0111115	0.263208	0.00243416	0.00603378	0.687421	-0.00620105	0.00911895	0.497922
cg20435463	-0.00206445	0.00564676	0.715366	0.00170989	0.00306631	0.578225	0.00364007	0.00463416	0.433858
cg20435464	-0.0263084	0.019205	0.173517	0.0211905	0.0104287	0.04457	0.0247957	0.0157611	0.11854
cg20435469	-0.00623892	0.00310055	0.046643	0.00274692	0.00168366	0.105641	0.00258405	0.00254455	0.312084
cg20435474	-0.00809946	0.00577053	0.163257	0.0041615	0.00313352	0.186907	0.00205919	0.00473574	0.664546
cg20435485	0.00181807	0.00312042	0.561329	-0.003007	0.00169445	0.0787281	0.000359365	0.00256085	0.888656
cg20435535	-0.00736071	0.020076	0.71459	0.0107514	0.0109017	0.326193	-0.0018319	0.0164759	0.911671
cg20435594	0.00265846	0.00993823	0.789586	-0.00443119	0.00539667	0.413367	0.00193998	0.00815607	0.812435
cg20435608	-0.0025316	0.00266543	0.344299	0.00205413	0.00144738	0.158668	0.00133425	0.00218745	0.543148
cg20435623	-0.000535332	0.00354145	0.880125	0.00120594	0.00192308	0.531901	0.00204304	0.00290639	0.483572
cg20435725	-0.00183833	0.00956499	0.847945	0.00206736	0.00519399	0.69138	-0.0073845	0.00784976	0.348905
cg20435730	-0.000233863	0.00304387	0.938898	0.00134947	0.00165288	0.416016	0.000305127	0.00249803	0.903005
cg20435896	-0.0039153	0.0118519	0.741762	0.0085048	0.00643584	0.189085	0.0011878	0.00972659	0.903028
cg20435994	-0.00574538	0.00739738	0.439016	0.00160473	0.00401693	0.690306	0.0084849	0.00607085	0.165032
cg20436037	0.00187232	0.00266496	0.483808	0.00237774	0.00144713	0.103223	-0.00398378	0.00218707	0.0712455
cg20436086	-0.00551176	0.0132205	0.677557	-0.000518999	0.00717902	0.942499	0.010085	0.0108498	0.35466
cg20436133	-0.0115165	0.00826914	0.166516	0.00652865	0.00449032	0.148811	0.00864072	0.00678629	0.20561
cg20436180	-0.0365811	0.0181058	0.0457702	-0.00132758	0.0098318	0.892836	0.0267605	0.014859	0.0744479
cg20436206	0.0308959	0.0243243	0.206706	-0.0231525	0.0132086	0.0824173	-0.0259373	0.0199624	0.196555
cg20436357	-0.0377308	0.0290579	0.196842	0.036156	0.015779	0.0238451	0.0136604	0.0238471	0.567927
cg20436376	0.0252634	0.0108851	0.0221348	-0.00320091	0.00591083	0.589235	-0.0223244	0.00893314	0.01393
cg20436458	-0.00189812	0.0198188	0.923875	-0.00789079	0.010762	0.464993	0.0120569	0.0162649	0.460099
cg20436533	-0.000327228	0.0150621	0.982706	0.0100024	0.00817904	0.223972	-0.00566104	0.0123611	0.647876
cg20436596	-0.0218086	0.0120759	0.0736597	0.0101728	0.00655749	0.123698	0.0147004	0.00991044	0.140849
cg20436605	0.0017436	0.00887626	0.844633	-0.00410994	0.00482	0.395686	-0.00376525	0.00728454	0.606276
cg20436688	0.00821897	0.00972247	0.399746	-0.00406287	0.0052795	0.443213	-0.0113304	0.007979	0.158428
cg20436707	-0.00718364	0.0125018	0.566728	0.00782202	0.00678871	0.251733	0.000334033	0.0102599	0.974087
cg20436746	0.013011	0.0129735	0.318116	-0.0143069	0.00704488	0.0446845	-0.00846002	0.010647	0.428564
cg20436810	0.0186589	0.0173298	0.283973	-0.00770614	0.00941044	0.414618	-0.0135634	0.0142222	0.342338
cg20436906	0.0204262	0.0156158	0.193584	-0.00225999	0.00847972	0.79034	-0.0240988	0.0128155	0.0626935
cg20436912	0.00902179	0.00697592	0.198625	-0.0013204	0.00378807	0.72808	-0.00937295	0.00572498	0.104446
cg20436925	0.0140478	0.0111729	0.211306	-0.0114797	0.00606712	0.0611048	-0.00388659	0.00916934	0.67249
cg20437049	0.00266693	0.00477355	0.57751	-0.0007318	0.00259214	0.778232	-0.00277439	0.00391754	0.480322
cg20437074	-0.00199837	0.0130198	0.878295	-0.00330236	0.00707002	0.641357	0.0194037	0.010685	0.072099
cg20437098	-0.000675428	0.0143991	0.962672	-0.00623099	0.00781901	0.427225	0.00721813	0.011817	0.542575
cg20437132	0.00830126	0.0189277	0.661828	0.0027371	0.0102781	0.790504	0.00251438	0.0155335	0.871707
cg20437138	-0.0144649	0.0159647	0.366886	0.00663569	0.00866914	0.44565	0.0220333	0.0131018	0.0954641
cg20437182	-0.00362702	0.00741303	0.625621	0.00224277	0.00402543	0.578557	-0.00295729	0.0060837	0.627863
cg20437221	0.00268685	0.00355259	0.451082	-0.000809927	0.00192913	0.675421	-0.00118092	0.00291552	0.68623
cg20437228	0.00322385	0.00998074	0.747303	0.0035557	0.00541975	0.513153	-0.00263833	0.00819096	0.747986
cg20437276	-0.00108331	0.00892152	0.903575	0.00320454	0.00484457	0.509694	0.00102315	0.00732168	0.889119
cg20437326	-0.0167376	0.0166699	0.317554	0.0105773	0.0090521	0.245135	0.0165988	0.0136806	0.227611
cg20437474	0.0106857	0.00678405	0.118101	-0.00369882	0.00368388	0.317556	-0.0070248	0.00556751	0.209709
cg20437495	0.00160068	0.00594338	0.788187	-0.000910218	0.00322738	0.778451	0.000629409	0.00487759	0.897561
cg20437603	0.0144238	0.00663229	0.0317882	-0.0018642	0.00360147	0.605761	-0.012545	0.00544297	0.0230542
cg20437604	-0.00774404	0.0127041	0.543405	-0.000625164	0.00689862	0.927958	0.00493785	0.010426	0.636717
cg20437660	0.0135651	0.00690077	0.0518491	0.00237038	0.00374726	0.528332	-0.00974774	0.0056633	0.0880237
cg20437668	0.00355034	0.00785274	0.652076	-0.00523166	0.0042642	0.222488	-0.00182676	0.00644456	0.777358
cg20437718	-0.0510304	0.048524	0.295264	-0.038388	0.0263495	0.148	0.0562857	0.0398225	0.160357
cg20437740	-0.00428372	0.0134054	0.749914	-0.00332673	0.00727942	0.648568	0.00650159	0.0110015	0.555751
cg20437827	0.011195	0.00987194	0.259252	-0.00549941	0.00536067	0.307198	-0.0105381	0.00810167	0.196067
cg20437876	0.0381927	0.0542768	0.483127	-0.0380889	0.0294734	0.198956	-0.0481598	0.0445437	0.281981
cg20437892	-0.00102655	0.00300396	0.733204	-0.000468599	0.00163121	0.774446	-1.53987e-06	0.00246528	0.999503
cg20437922	0.00183044	0.00761954	0.8106	0.00252322	0.00413757	0.543231	0.00109242	0.00625317	0.861638
cg20437942	5.2179e-05	0.0151555	0.997259	-0.00449743	0.00822977	0.585841	0.00950824	0.0124378	0.446228
cg20437963	0.00778458	0.00480285	0.107918	-0.00421309	0.00260805	0.109084	-0.00483252	0.00394158	0.222804
cg20437980	-0.00317706	0.0150484	0.833182	0.000148586	0.00817158	0.985526	-0.00373344	0.0123498	0.762989
cg20437986	-0.0110565	0.0103519	0.287829	0.00743324	0.0056213	0.188799	0.00833124	0.00849556	0.328913
cg20438032	-0.00892332	0.0139041	0.522354	0.00274172	0.00755022	0.717204	0.00983031	0.0114108	0.39084
cg20438043	0.0479672	0.0198238	0.0171733	-0.029694	0.0107647	0.00680303	-0.0315183	0.0162689	0.0552695
cg20438044	0.0196481	0.0117879	0.0983995	-0.0029995	0.0064011	0.640289	-0.00294586	0.00967408	0.761314
cg20438142	0.0240031	0.0176006	0.175426	-0.00934651	0.0095575	0.330257	-0.0337472	0.0144444	0.0212842
cg20438207	-0.00146849	0.0119962	0.902796	-0.00397823	0.00651421	0.542658	-0.00180507	0.00984504	0.854863
cg20438269	0.0147043	0.01634	0.370143	-0.00087414	0.00887296	0.921701	-0.0178872	0.0134099	0.184996
cg20438277	0.00252982	0.0126138	0.841413	0.00179945	0.00684958	0.793266	-0.00400235	0.0103519	0.699777
cg20438286	0.00448556	0.0169243	0.791477	-0.0119749	0.00919026	0.195297	0.00200293	0.0138894	0.885602
cg20438324	-0.0109372	0.0138858	0.432591	-0.00528975	0.00754027	0.484452	0.0115398	0.0113957	0.313452
cg20438336	0.00425841	0.00666814	0.524397	-0.0079194	0.00362094	0.0308515	-0.00454657	0.00547239	0.407875
cg20438404	-0.0173187	0.0177811	0.332197	0.0281537	0.00965553	0.00430028	0.0087236	0.0145926	0.551195
cg20438427	-0.00348434	0.00301463	0.250263	0.000832498	0.00163701	0.612087	0.00359826	0.00247403	0.148681
cg20438445	-0.0378575	0.0216987	0.083832	-0.000270667	0.0117829	0.981715	0.0192899	0.0178076	0.281071
cg20438460	0.0201128	0.0195318	0.30539	0.000286608	0.0106062	0.978491	-0.0229851	0.0160293	0.154426
cg20438472	0.00585555	0.0107458	0.586916	0.00152549	0.00583521	0.794251	-0.0101444	0.00881885	0.252512
cg20438509	0.000199263	0.0136502	0.98838	-0.00976053	0.00741234	0.190644	0.00371886	0.0112024	0.740544
cg20438518	0.0199323	0.022835	0.384628	0.00670758	0.0123999	0.589643	-0.0117744	0.0187401	0.531109
cg20438663	0.0201287	0.0117698	0.0900485	-0.00613823	0.00639126	0.338955	-0.00981181	0.00965922	0.311955
cg20438687	0.00687171	0.0113638	0.546623	-0.00625829	0.0061708	0.312723	-0.010359	0.00932603	0.269095
cg20438689	0.0591208	0.0265185	0.027818	-0.0133349	0.0144001	0.356458	-0.0396093	0.0217631	0.0714751
cg20438702	-0.00817051	0.0180157	0.651066	-0.00327466	0.00978289	0.738463	0.0222975	0.014785	0.134393
cg20438706	0.00313694	0.00696253	0.653203	-0.00239429	0.0037808	0.527867	-0.00104816	0.00571399	0.854792
cg20438744	-0.0216687	0.0179603	0.230222	-0.0033491	0.00975281	0.731954	0.0219785	0.0147396	0.138791
cg20438766	-0.0122219	0.00903978	0.179145	0.00287582	0.00490879	0.559176	0.0122605	0.00741873	0.101254
cg20438777	0.0138494	0.0166607	0.407626	-0.00369076	0.00904709	0.684104	-0.0105989	0.013673	0.439905
cg20438820	0.0195118	0.0212391	0.360277	-0.0121953	0.0115333	0.292644	0.00456436	0.0174304	0.793918
cg20438835	0.0155605	0.00910212	0.0901697	0.000566857	0.00494264	0.908902	-0.0139679	0.0074699	0.0641583
cg20438915	0.0146694	0.012573	0.245838	-0.0149682	0.00682739	0.0304595	-0.0096109	0.0103184	0.353667
cg20438949	-0.00310341	0.00406161	0.446454	0.00419203	0.00220554	0.059961	-0.000849795	0.00333327	0.799243
cg20438951	-0.000612697	0.00481158	0.898905	-0.00103117	0.00261279	0.693855	0.00381807	0.00394875	0.335711
cg20439022	-0.000949911	0.00718573	0.895072	0.00194729	0.003902	0.618742	-0.00421232	0.00589716	0.476558
cg20439056	0.00979848	0.00868849	0.261878	-0.00225593	0.00471803	0.633491	-0.0106569	0.00713044	0.13789
cg20439101	-0.00320066	0.00664877	0.631195	0.00646437	0.00361042	0.0761282	0.00170764	0.00545649	0.754907
cg20439103	-0.0056382	0.0193012	0.770748	0.0105093	0.010481	0.318206	-0.0180212	0.0158401	0.257719
cg20439252	-0.00173696	0.00342985	0.613572	0.0019463	0.00186248	0.298312	0.00184906	0.00281479	0.512613
cg20439283	0.00351817	0.00689774	0.61104	-0.00216482	0.00374562	0.564471	-0.00757858	0.00566081	0.183402
cg20439288	0.00658486	0.00454281	0.150039	-0.00290673	0.00246684	0.241212	-0.00498981	0.00372818	0.183524
cg20439295	0.0017443	0.00941433	0.853349	-0.00173453	0.00511218	0.735036	0.00170283	0.00772612	0.825968
cg20439347	0.00205257	0.0253815	0.935693	-0.0039915	0.0137827	0.772665	3.53762e-05	0.02083	0.998648
cg20439393	-0.0640541	0.0534803	0.233603	0.0240961	0.0290409	0.40849	0.0539852	0.04389	0.221318
cg20439430	0.00521958	0.0204278	0.798804	0.00203633	0.0110927	0.854686	-0.0107496	0.0167646	0.522724
cg20439457	0.0246508	0.0168969	0.147443	0.00547057	0.00917536	0.55225	-0.0239834	0.0138669	0.0865163
cg20439473	-0.00664897	0.0102742	0.518881	0.00944502	0.0055791	0.0932992	-0.00053946	0.00843178	0.949103
cg20439624	0.0107021	0.014497	0.461949	-0.00817375	0.00787217	0.301403	-0.0110149	0.0118973	0.356562
cg20439633	-0.00332934	0.00270065	0.220281	-0.00266308	0.00146651	0.0721039	0.0028127	0.00221636	0.207096
cg20439656	0.0155984	0.013175	0.238988	0.0018026	0.00715429	0.801542	-0.0108601	0.0108124	0.317386
cg20439722	0.00180145	0.00468523	0.701353	-0.00174354	0.00254418	0.494593	-0.00302646	0.00384506	0.432913
cg20439816	-0.0141397	0.0165204	0.393917	-0.00205258	0.00897093	0.819447	0.0167675	0.0135579	0.21882
cg20439889	0.0109995	0.00578566	0.0598974	0.00311565	0.00314173	0.323521	-0.0142082	0.00474815	0.00341812
cg20439892	-0.00223611	0.00572434	0.696825	-3.17907e-05	0.00310844	0.991859	0.00450402	0.00469783	0.339791
cg20440041	-0.000166267	0.00369899	0.964229	0.00029943	0.00200863	0.88177	-0.000424707	0.00303567	0.888991
cg20440093	-0.0170634	0.0126761	0.181034	0.00449886	0.00688339	0.514745	0.0155194	0.010403	0.138607
cg20440115	-0.00285336	0.0023635	0.229923	0.00145316	0.00128343	0.259992	0.000891061	0.00193967	0.646862
cg20440319	0.0345833	0.0182416	0.0606038	-0.00183434	0.00990556	0.853427	-0.0220912	0.0149704	0.142893
cg20440358	0.0132617	0.00688275	0.0565839	-0.00360245	0.00373748	0.337224	-0.0104289	0.00564851	0.0675361
cg20440414	-0.000201496	0.00427753	0.962514	-0.00382985	0.00232279	0.102039	0.00338437	0.00351047	0.337121
cg20440439	-0.00962035	0.0184848	0.603797	0.00622107	0.0100376	0.536687	0.0124982	0.01517	0.411792
cg20440480	0.00280465	0.00322648	0.386598	0.00122349	0.00175205	0.486451	-0.000955828	0.0026479	0.71881
cg20440545	0.0131537	0.0159957	0.412669	0.00445293	0.00868598	0.609219	-0.00391864	0.0131273	0.765876
cg20440552	0.0515991	0.0264757	0.0538512	-0.00293674	0.0143769	0.838521	-0.0331217	0.021728	0.130284
cg20440595	-0.0182707	0.00803845	0.0249738	0.00267378	0.00436504	0.541443	0.0088878	0.00659696	0.180667
cg20440596	-0.00426061	0.0114555	0.710663	-0.00166622	0.00622058	0.789311	-0.00783761	0.00940126	0.40627
cg20440618	0.0103846	0.0163231	0.525974	0.0132856	0.0088638	0.136775	-0.0101683	0.013396	0.449443
cg20440638	-0.0114479	0.00800176	0.15536	0.007542	0.00434512	0.08541	0.00466419	0.00656685	0.479044
cg20440668	-0.00180252	0.011609	0.876894	0.00620658	0.00630395	0.327004	-0.00751213	0.00952726	0.432108
cg20440718	-0.000497824	0.00678176	0.941616	-0.00246474	0.00368264	0.504715	0.00203663	0.00556563	0.71512
cg20440784	0.00578448	0.00739609	0.435837	-0.00320613	0.00401623	0.426421	0.00052503	0.0060698	0.931227
cg20440888	-0.00902275	0.0071701	0.210917	0.00558304	0.00389352	0.154428	0.00352309	0.00588434	0.550588
cg20441021	0.0155966	0.020523	0.448905	-0.0100179	0.0111444	0.370662	-0.0104606	0.0168427	0.535837
cg20441035	-0.00581456	0.0139912	0.678521	0.00650612	0.0075975	0.393666	-0.00626422	0.0114822	0.586474
cg20441046	-0.023552	0.00900597	0.0101698	0.0125931	0.00489043	0.0113502	0.0171454	0.00739099	0.0221992
cg20441048	-0.0254863	0.0144193	0.0799153	0.0171117	0.00782999	0.0309795	0.0249487	0.0118336	0.0372762
cg20441066	0.0109475	0.00847821	0.199324	-0.0107386	0.00460385	0.0214924	-0.000155319	0.00695787	0.982231
cg20441130	-0.00685554	0.00752649	0.364364	0.00214868	0.00408704	0.600134	0.00395089	0.00617681	0.523741
cg20441135	0.00288122	0.00308571	0.352488	-0.00143358	0.00167561	0.3941	-0.00120064	0.00253237	0.636357
cg20441175	-0.00173902	0.00330537	0.599863	0.00205608	0.00179488	0.254479	0.000921039	0.00271264	0.734853
cg20441177	0.0196155	0.00874554	0.0269067	-0.00275377	0.00474901	0.563193	-0.0127906	0.00717726	0.0774923
cg20441193	0.0170547	0.0106452	0.112002	-0.00240381	0.00578058	0.678336	-0.0140548	0.00873629	0.11053
cg20441426	0.0076723	0.0113084	0.498906	-0.0187027	0.00614071	0.00290586	-0.00717268	0.00928056	0.441256
cg20441502	0.000661424	0.00434027	0.879157	0.000472991	0.00235686	0.841314	-0.000797849	0.00356196	0.823179
cg20441506	0.00887473	0.0085759	0.303011	0.000555401	0.00465689	0.905283	-0.00277433	0.00703804	0.694203
cg20441539	-0.000136381	0.00692787	0.98433	-0.00410294	0.00376198	0.277818	0.00189011	0.00568554	0.740188
cg20441553	-0.0132408	0.0111208	0.236363	0.00689069	0.00603884	0.256322	0.00732823	0.0091266	0.423733
cg20441568	-0.000909567	0.00318188	0.775524	0.000626972	0.00172783	0.7174	-0.000468596	0.0026113	0.857915
cg20441606	-0.0047495	0.0113478	0.676369	0.00048625	0.0061621	0.937248	0.0072521	0.00931289	0.437819
cg20441619	-0.00361594	0.0107451	0.73712	0.00679146	0.00583482	0.246961	0.00062658	0.00881826	0.943483
cg20441689	0.00143976	0.00691086	0.835354	0.00107097	0.00375274	0.775887	-0.00460078	0.00567158	0.419003
cg20441701	-0.0110578	0.0151832	0.467983	0.00386675	0.00824481	0.640003	0.0117598	0.0124605	0.347359
cg20441712	0.00932585	0.0071963	0.197714	-0.00899228	0.00390774	0.0232677	-0.00219312	0.00590583	0.711093
cg20441827	-0.00820071	0.00834112	0.327683	0.0103947	0.0045294	0.0236334	0.0101937	0.00684536	0.139313
cg20441884	-0.0163616	0.0099387	0.102567	0.00221156	0.00539692	0.682762	0.0143113	0.00815645	0.0821127
cg20441894	-0.00186466	0.00625983	0.766359	0.00152526	0.00339922	0.654524	-0.00245136	0.0051373	0.634189
cg20441902	0.000829769	0.00626987	0.894955	0.000828802	0.00340467	0.808125	-0.000562901	0.00514553	0.913088
cg20441912	-0.0202108	0.0240379	0.40229	-0.00963578	0.0130531	0.461964	0.0164957	0.0197273	0.404862
cg20441949	0.00390158	0.0107585	0.717562	-0.00300707	0.00584211	0.607779	-0.00463962	0.00882927	0.600306
cg20441963	-0.00147257	0.00846562	0.862227	-0.00193586	0.00459701	0.674495	-0.00369482	0.00694754	0.595925
cg20442078	-0.0180509	0.0169596	0.289501	0.00388391	0.00920939	0.674042	0.00627569	0.0139183	0.652953
cg20442128	-0.00855538	0.0175073	0.626044	-0.00167311	0.00950682	0.860625	0.0220762	0.0143678	0.127286
cg20442224	-0.00141669	0.0105593	0.893517	0.00210138	0.00573392	0.714709	0.000237724	0.00866577	0.978165
cg20442231	-0.00289221	0.0148164	0.845594	0.00846147	0.00804562	0.295249	-0.000946486	0.0121595	0.938097
cg20442232	-0.00471782	0.00975834	0.629726	-0.0014761	0.00529898	0.781104	0.00676223	0.00800844	0.400286
cg20442269	0.0174732	0.00863697	0.0454905	-0.0046391	0.00469005	0.324768	-0.00818169	0.00708815	0.250889
cg20442289	0.0290192	0.0239848	0.228911	-0.01128	0.0130243	0.388332	-0.0270404	0.0196838	0.172315
cg20442322	-0.00645393	0.00518055	0.215484	0.0017766	0.00281315	0.529002	0.0024773	0.00425155	0.5613
cg20442327	0.0059861	0.0081077	0.461891	-0.00786079	0.00440265	0.0769416	-0.00133892	0.0066538	0.840893
cg20442379	0.00268285	0.0123093	0.827869	-0.00356161	0.0066842	0.595219	0.00158104	0.0101019	0.875919
cg20442390	0.000790547	0.012226	0.948561	0.0102208	0.00663895	0.126548	-0.00426207	0.0100336	0.671826
cg20442460	0.0119784	0.0215685	0.579774	0.00614331	0.0117122	0.600969	-0.00288825	0.0177008	0.870684
cg20442503	-0.00126685	0.00544387	0.816417	0.00127829	0.00295613	0.666284	0.00133762	0.00446765	0.765199
cg20442536	0.0444084	0.0203623	0.0313195	-0.0301391	0.0110572	0.00746661	-0.0351322	0.0167109	0.0378043
cg20442550	0.00111236	0.00292232	0.704201	-0.00183182	0.00158688	0.250857	0.000351799	0.00239828	0.883647
cg20442573	-0.000944646	0.00463463	0.838868	0.000746551	0.0025167	0.767302	-0.000944678	0.00380353	0.804312
cg20442586	-0.00228185	0.00863816	0.792151	0.00140216	0.0046907	0.765563	-0.000392944	0.00708914	0.955897
cg20442599	-0.00408745	0.0148265	0.783306	0.00363842	0.00805108	0.652219	0.0115642	0.0121677	0.343992
cg20442619	0.00217142	0.00172773	0.211486	-0.00200533	0.000938193	0.0347774	-0.00154181	0.00141791	0.279243
cg20442636	-0.00256192	0.0104783	0.807301	0.00165655	0.00568995	0.771496	0.00270656	0.00859931	0.753555
cg20442640	0.00070698	0.0114601	0.950921	0.00426657	0.00622307	0.494405	-0.0106014	0.00940503	0.26211
cg20442645	0.00448268	0.00625893	0.475382	-0.00019537	0.00339873	0.954265	-0.00722255	0.00513656	0.162511
cg20442697	0.00964969	0.0253669	0.704379	-0.00590833	0.0137748	0.668817	-0.0183471	0.020818	0.380073
cg20442722	-0.00622177	0.00845444	0.463347	-0.000189259	0.00459094	0.967192	-0.00256094	0.00693836	0.712764
cg20442744	-0.00301736	0.00930359	0.74631	0.00311455	0.00505204	0.538842	0.00475058	0.00763523	0.535103
cg20442748	0.0168866	0.00794083	0.0356932	-0.000853793	0.00431204	0.843409	-0.0152864	0.00651686	0.020785
cg20442816	0.0183109	0.0174156	0.295375	-0.0151005	0.00945702	0.11319	-0.00794202	0.0142925	0.579561
cg20442926	0.0069642	0.00944705	0.46258	-0.00188439	0.00512994	0.714078	-0.00175267	0.00775297	0.82157
cg20442982	0.0102536	0.0113418	0.367941	-0.0106461	0.00615884	0.0866887	-0.00806671	0.00930796	0.388022
cg20442994	-0.001255	0.00518469	0.809186	0.000716873	0.0028154	0.799487	0.000371208	0.00425495	0.930638
cg20443002	-0.019234	0.0141126	0.175699	0.017999	0.00766344	0.0206254	0.0143992	0.0115819	0.216418
cg20443018	-0.00485561	0.00607155	0.42559	0.00255585	0.00329698	0.439879	0.00829711	0.00498278	0.0987273
cg20443028	0.00147116	0.00397961	0.712337	0.00226663	0.00216101	0.296536	-0.00348022	0.00326597	0.288938
cg20443138	0.00104458	0.00260181	0.688845	0.000558434	0.00141284	0.693419	-0.00045538	0.00213525	0.831513
cg20443227	-0.00921951	0.0116332	0.429766	0.00741204	0.00631709	0.243197	0.00884182	0.00954712	0.356409
cg20443254	-0.00786715	0.0078221	0.316738	-0.000531697	0.00424756	0.900612	0.006311	0.00641941	0.32771
cg20443278	-0.0236646	0.0158542	0.138393	0.00955102	0.00860914	0.269675	0.0221048	0.0130111	0.0921623
cg20443345	-0.00479769	0.0097964	0.625293	-0.00443302	0.00531965	0.406465	0.00735466	0.00803967	0.362299
cg20443357	0.00792129	0.0049888	0.115198	0.00103574	0.00270902	0.702955	-0.00648122	0.00409419	0.116286
cg20443413	-0.000870558	0.0168769	0.958955	-0.00572181	0.00916449	0.533693	0.00232032	0.0138504	0.867263
cg20443451	-0.0179345	0.0146975	0.22498	0.0100169	0.00798102	0.212105	-0.0009685	0.0120619	0.936149
cg20443501	0.00248993	0.00789793	0.753159	-0.000743603	0.00428874	0.862668	-0.00176193	0.00648165	0.786259
cg20443613	-0.0183389	0.00795924	0.0230955	0.00168368	0.00432203	0.697617	0.0115916	0.00653196	0.0787294
cg20443635	-0.0152905	0.0106163	0.152625	0.0053873	0.00576486	0.352089	0.00937295	0.00871252	0.28437
cg20443656	-0.004623	0.00741988	0.534537	-0.00270228	0.00402915	0.503829	0.00539158	0.00608932	0.377864
cg20443707	0.00944633	0.0234255	0.687547	-0.0056223	0.0127205	0.659367	0.000581539	0.0192247	0.975923
cg20443728	0.0216433	0.0195097	0.269694	-0.0120699	0.0105942	0.257055	0.000603862	0.0160111	0.969983
cg20443763	-0.0193993	0.00979493	0.0501389	-0.00205785	0.00531885	0.69958	0.0155339	0.00803847	0.0558765
cg20443766	-0.0166339	0.0133464	0.215295	0.00398083	0.0072474	0.583929	0.00705351	0.0109531	0.520933
cg20443778	0.00443584	0.00392217	0.26053	-0.00438285	0.00212982	0.0419686	-0.00438156	0.00321884	0.176225
cg20443798	-0.00955089	0.00893076	0.287214	0.00895835	0.00484959	0.0674	0.00428867	0.00732926	0.55965
cg20443804	-5.50189e-06	0.00389782	0.998876	0.00171691	0.0021166	0.419023	0.0018158	0.00319885	0.571434
cg20443838	0.00213101	0.00281932	0.451349	0.000675595	0.00153095	0.659869	-0.00157579	0.00231375	0.497269
cg20443946	0.0175607	0.011473	0.128736	-0.00389018	0.00623009	0.533646	-0.00851769	0.00941563	0.367637
cg20443962	-0.00868654	0.0142975	0.544733	0.00823173	0.00776383	0.291346	0.00601255	0.0117336	0.609384
cg20444192	0.00595759	0.00781325	0.447395	-0.000686885	0.00424276	0.871685	0.0026447	0.00641215	0.680811
cg20444209	0.00499406	0.010056	0.620445	-0.0079713	0.00546063	0.147202	-0.00617524	0.00825274	0.455896
cg20444218	0.00132502	0.0160844	0.934495	0.00804232	0.00873419	0.359177	-0.00832029	0.0132001	0.529793
cg20444240	0.0200786	0.0137041	0.145731	-0.00326512	0.00744161	0.661692	-0.0184917	0.0112466	0.102989
cg20444256	-0.0164079	0.0158177	0.301866	0.00924017	0.00858937	0.284385	0.0135093	0.0129813	0.300307
cg20444320	0.00221365	0.00341197	0.517827	0.000382538	0.00185277	0.836807	9.90176e-05	0.00280013	0.971855
cg20444341	-0.00100485	0.00290042	0.729667	-0.0025778	0.00157499	0.104548	0.00188027	0.0023803	0.431268
cg20444370	0.0190197	0.0131727	0.151617	0.00522907	0.00715306	0.466318	-0.0207952	0.0108105	0.0569889
cg20444381	-0.00498204	0.00539169	0.357498	0.00118759	0.0029278	0.685805	-0.000475391	0.00442483	0.914638
cg20444484	0.0179049	0.016822	0.289492	-0.01414	0.00913472	0.124509	-0.0117981	0.0138055	0.394631
cg20444525	0.000389527	0.00629078	0.950739	-0.00268239	0.00341602	0.434002	-0.00326348	0.00516269	0.528615
cg20444539	-0.00698915	0.00918833	0.44849	0.00132373	0.00498945	0.791271	0.00737348	0.00754064	0.330303
cg20444600	-0.014597	0.0111652	0.193814	-3.27239e-05	0.00606292	0.995703	0.0186492	0.00916299	0.0442274
cg20444604	-0.00132744	0.00686112	0.846946	0.00405007	0.00372573	0.27939	0.00169663	0.00563076	0.763744
cg20444702	0.0189616	0.0129033	0.144549	-0.0117607	0.00700678	0.0960931	-0.0191211	0.0105895	0.0737052
cg20444719	-0.0243262	0.00986594	0.0152202	0.00607569	0.00535741	0.25923	0.0120129	0.00809674	0.140756
cg20444722	0.0120297	0.00633681	0.0602657	-0.00227154	0.00344102	0.510547	-0.00669727	0.00520047	0.200511
cg20444784	0.00609783	0.00985302	0.537275	0.00140624	0.0053504	0.793174	-0.00977044	0.00808614	0.229525
cg20444831	0.0246536	0.0271287	0.365463	0.00147075	0.0147315	0.920655	-0.00471953	0.0222639	0.832514
cg20444847	0.00447741	0.0121789	0.713851	-0.00292415	0.00661341	0.659245	0.00259522	0.00999496	0.795617
cg20444858	0.00471398	0.0090425	0.603196	0.00206921	0.00491026	0.674281	-0.00410355	0.00742096	0.581408
cg20444990	-0.0293299	0.0174389	0.0954315	0.00843571	0.00946968	0.374974	0.00624696	0.0143117	0.663334
cg20445015	0.00726278	0.00961798	0.451788	0.00378268	0.00522277	0.470439	-0.00663475	0.00789325	0.402418
cg20445034	5.90954e-05	0.00320798	0.985336	0.00135238	0.001742	0.439217	-0.000278168	0.00263271	0.916046
cg20445035	0.00321612	0.00652435	0.623037	0.00185079	0.00354286	0.602443	-0.000953538	0.00535438	0.858983
cg20445038	0.00550219	0.00722995	0.44827	-0.00119125	0.00392602	0.762139	0.000614208	0.00593345	0.917742
cg20445053	0.0246829	0.0124036	0.0490739	-0.0120584	0.0067354	0.0761561	-0.0264437	0.0101793	0.0106667
cg20445075	-0.0782913	0.031472	0.0143594	0.0344117	0.0170899	0.0464965	0.0670597	0.0258283	0.0107083
cg20445080	-0.0051134	0.00793317	0.520555	0.00398398	0.00430788	0.357088	0.00543644	0.00651056	0.405518
cg20445094	0.00920381	0.0121534	0.450486	-5.69998e-05	0.00659954	0.993124	-0.00421295	0.00997399	0.673562
cg20445181	0.0125856	0.0141092	0.374332	-0.00624087	0.00766157	0.417079	-0.0155116	0.0115791	0.183127
cg20445197	0.00100415	0.00614614	0.87052	-0.00214889	0.00333748	0.521003	0.00371799	0.00504399	0.462624
cg20445245	-0.0038447	0.0041369	0.354734	0.00280946	0.00224642	0.213721	0.000658065	0.00339505	0.846666
cg20445254	0.00928256	0.0301495	0.758752	0.00961891	0.0163718	0.558052	0.014958	0.024743	0.546733
cg20445283	0.0005578	0.00544152	0.91854	0.00209918	0.00295486	0.47895	-0.00124651	0.00446573	0.780671
cg20445314	0.0386121	0.0143467	0.00822765	-0.0132968	0.00779057	0.0906833	-0.026738	0.011774	0.0250976
cg20445343	0.00140935	0.0112429	0.900471	-0.00280283	0.0061051	0.647071	0.000413026	0.00922674	0.964377
cg20445361	-0.00748406	0.0129587	0.564761	0.00770511	0.00703685	0.275924	0.00464755	0.0106349	0.662962
cg20445402	-0.000786242	0.0113387	0.944844	-0.0100872	0.00615718	0.10422	0.00494053	0.00930544	0.596538
cg20445467	-0.0169945	0.0102523	0.100244	0.000627947	0.00556723	0.9104	0.0185499	0.00841385	0.0295583
cg20445571	0.00476959	0.0087811	0.588115	-0.000756659	0.00476832	0.874208	-0.00185918	0.00720644	0.796898
cg20445582	0.000511206	0.00237618	0.830058	-0.00169443	0.00129031	0.19185	-0.00141742	0.00195007	0.468859
cg20445624	-0.00792465	0.0145159	0.586221	0.00300362	0.00788245	0.7039	0.0123851	0.0119129	0.300789
cg20445630	0.0160451	0.0219761	0.466872	0.0181204	0.0119335	0.13177	-0.0334976	0.0180353	0.0659377
cg20445649	-0.00610972	0.00886044	0.491929	0.00878363	0.0048114	0.0706255	0.00385719	0.00727155	0.59687
cg20445657	-0.00464172	0.00752278	0.538496	-0.00542724	0.00408503	0.18674	0.00466424	0.00617377	0.451568
cg20445727	0.00571114	0.0116813	0.625876	-0.00238836	0.00634317	0.707253	-0.00354124	0.00958654	0.712542
cg20445774	-0.00445846	0.00965839	0.645269	0.00239977	0.00524471	0.648171	0.00233483	0.00792641	0.768882
cg20445806	0.00335245	0.0108694	0.758339	-0.00219402	0.00590233	0.710815	0.000414068	0.00892028	0.963061
cg20445807	0.0346788	0.0183512	0.061426	-0.00995331	0.00996507	0.320074	-0.0177555	0.0150604	0.240959
cg20445883	0.00380537	0.00565971	0.502764	-0.00265173	0.00307334	0.390116	0.000326809	0.00464479	0.944035
cg20445932	0.0110003	0.0172727	0.525539	-0.00503615	0.00937941	0.592396	0.00175618	0.0141753	0.901628
cg20445950	0.00404772	0.00572118	0.480753	-0.00172753	0.00310672	0.579297	-0.00661744	0.00469524	0.16154
cg20445967	0.00321583	0.011543	0.781077	-0.000544385	0.00626807	0.930948	-0.00640623	0.00947304	0.500295
cg20445994	-0.00583752	0.00996233	0.559103	-0.00162504	0.00540975	0.764446	0.0075817	0.00817585	0.355786
cg20446138	0.00163722	0.00872759	0.851543	0.00212257	0.00473926	0.655129	0.00434841	0.00716253	0.545032
cg20446143	0.0440905	0.0188977	0.0214602	-0.025234	0.0102618	0.0154903	-0.0354519	0.0155089	0.0241755
cg20446150	0.0142329	0.0120624	0.24057	0.00964831	0.00655013	0.143608	-0.0258278	0.00989932	0.0103422
cg20446176	0.010186	0.0153856	0.509325	-0.000520289	0.00835469	0.950457	0.00138744	0.0126266	0.912703
cg20446201	0.00921578	0.01848	0.618994	-0.0138512	0.010035	0.170298	-0.000791911	0.0151661	0.958451
cg20446244	-0.0220738	0.0168845	0.193824	0.0107331	0.00916864	0.244277	0.0166929	0.0138567	0.230914
cg20446252	0.00581236	0.0110573	0.600184	0.000189831	0.00600434	0.974836	-0.00364601	0.00907446	0.68862
cg20446255	-0.0068532	0.00931774	0.4636	0.0058578	0.00505973	0.249482	0.00280589	0.00764685	0.714373
cg20446300	-0.00212912	0.0102741	0.836211	-0.0116578	0.00557903	0.0389611	0.00897689	0.00843168	0.28936
cg20446334	0.0169646	0.0180375	0.349013	-0.000929515	0.00979472	0.924567	-0.0126047	0.0148029	0.39634
cg20446386	0.0193694	0.0081143	0.0186893	-0.00520498	0.00440624	0.24004	-0.0184944	0.00665922	0.00644603
cg20446404	0.0122198	0.0115849	0.293826	-0.00874335	0.00629085	0.16738	-0.00718225	0.00950747	0.451604
cg20446424	0.0113111	0.0179922	0.530869	0.00249949	0.00977014	0.798561	-0.0103479	0.0147658	0.484907
cg20446618	-0.00964634	0.00677968	0.157615	0.00962764	0.00368151	0.0101703	0.00243612	0.00556392	0.66236
cg20446641	-0.0163136	0.0102124	0.113038	0.00822833	0.00554552	0.140727	0.00736462	0.00838104	0.381466
cg20446788	-0.00842255	0.00896624	0.349603	0.00431011	0.00486886	0.377958	0.00758922	0.00735839	0.30463
cg20446824	-0.00589319	0.00810831	0.468887	0.00656974	0.00440298	0.138533	0.00380019	0.0066543	0.569105
cg20446833	0.00387442	0.00826182	0.64003	-0.000655077	0.00448634	0.884176	-0.000630642	0.00678028	0.926064
cg20446846	0.00873669	0.00832055	0.296014	-0.00526202	0.00451823	0.246693	-0.0119314	0.00682848	0.0833754
cg20446912	-0.0127376	0.00637649	0.0482297	0.00808918	0.00346257	0.0212936	0.0118829	0.00523303	0.0251091
cg20446929	0.00726444	0.00698063	0.300317	0.00238246	0.00379063	0.530971	-0.0107431	0.00572884	0.0634085
cg20446938	0.00420785	0.0110913	0.705136	-0.00061169	0.00602282	0.919289	0.000826975	0.00910239	0.927775
cg20446947	0.000258472	0.0112867	0.981771	-3.0985e-05	0.00612892	0.995975	0.00112745	0.00926274	0.903344
cg20446948	-0.0190033	0.0176469	0.283897	0.0082173	0.00958265	0.393023	0.0145401	0.0144824	0.317591
cg20447038	-0.00307803	0.0114997	0.789461	0.0039742	0.00624457	0.525822	-0.00394394	0.00943753	0.676835
cg20447047	0.0401383	0.0191962	0.0388359	-0.020367	0.0104239	0.0532558	-0.0360515	0.0157539	0.0240236
cg20447066	0.00119099	0.0103207	0.90834	-0.00272355	0.00560438	0.627956	-0.00468514	0.00846999	0.581286
cg20447082	0.011325	0.00865733	0.193552	-0.00702582	0.00470111	0.137908	-0.0043299	0.00710487	0.543498
cg20447114	-0.000931813	0.00323956	0.774167	0.000410438	0.00175915	0.815949	0.00140638	0.00265863	0.597882
cg20447120	-0.0156099	0.0158189	0.325913	0.0144546	0.00859	0.095266	0.00224607	0.0129822	0.86296
cg20447153	0.00553628	0.00694788	0.427266	-0.00337957	0.00377284	0.372336	-0.00451052	0.00570196	0.430619
cg20447208	0.0186592	0.0142575	0.193353	0.010892	0.0077421	0.162288	-0.0176256	0.0117008	0.13484
cg20447259	-0.0022452	0.00267479	0.403069	0.00349358	0.00145246	0.0178289	-0.000777371	0.00219513	0.723917
cg20447273	-0.00681455	0.0104733	0.516625	0.0110556	0.00568724	0.054458	0.00213033	0.00859522	0.804712
cg20447336	-0.00834228	0.00963872	0.38865	0.00131681	0.00523403	0.80183	0.00132148	0.00791027	0.86763
cg20447452	0.00708692	0.00817745	0.388025	0.00105849	0.00444053	0.812038	-0.010516	0.00671104	0.119993
cg20447508	-0.00475373	0.0171663	0.78236	0.011043	0.00932168	0.238707	-0.00118306	0.014088	0.933228
cg20447593	0.0124085	0.00921136	0.180722	-0.00784195	0.00500196	0.119806	-0.00962317	0.00755955	0.205708
cg20447654	-0.00184976	0.00311292	0.553586	-0.000292091	0.00169038	0.863129	0.0030737	0.0025547	0.2315
cg20447655	0.000446048	0.00326889	0.891713	0.00123943	0.00177508	0.486501	-0.00160448	0.0026827	0.551015
cg20447656	-0.00130607	0.00236354	0.581664	7.31046e-05	0.00128345	0.954681	0.00106019	0.0019397	0.585778
cg20447730	-0.053152	0.035324	0.135267	0.0224782	0.0191817	0.243785	-0.000578798	0.0289896	0.984107
cg20447754	0.0214491	0.0302481	0.479759	-0.0176982	0.0164253	0.283618	0.00662246	0.0248239	0.79014
cg20447773	-0.000592642	0.00216576	0.784873	-0.000457778	0.00117605	0.697844	0.00153772	0.00177739	0.388836
cg20447779	-0.00495985	0.0107994	0.646948	0.00580749	0.00586433	0.324197	0.00530162	0.00886285	0.550947
cg20447920	0.00481132	0.0103189	0.641951	0.00249577	0.00560341	0.656905	0.00220538	0.00846852	0.795026
cg20447966	0.00430766	0.0204341	0.833428	-0.0126219	0.0110962	0.257799	0.0104637	0.0167698	0.533947
cg20447970	0.0212118	0.0166471	0.205275	-0.0156074	0.0090397	0.0870577	-0.0214219	0.0136618	0.119752
cg20448001	-0.0250279	0.0137542	0.0715301	0.008046	0.0074688	0.283711	0.0246711	0.0112877	0.0309603
cg20448045	0.00770086	0.0084207	0.362446	-0.00220608	0.00457261	0.630441	-0.00595863	0.00691067	0.390433
cg20448053	0.00175876	0.00233702	0.453321	0.000198493	0.00126905	0.875996	-0.00158295	0.00191794	0.410966
cg20448089	0.0182451	0.0264684	0.492076	-0.00592965	0.0143729	0.680734	-0.01846	0.021722	0.397266
cg20448129	-0.00448781	0.00303475	0.14205	0.00138752	0.00164793	0.401628	0.00349765	0.00249055	0.163026
cg20448177	0.00154334	0.00946649	0.870793	-0.00319862	0.0051405	0.535072	0.00450133	0.00776893	0.563503
cg20448203	0.0262993	0.0237453	0.270468	-0.00401975	0.0128942	0.755822	-0.0193249	0.0194872	0.323533
cg20448212	0.000656559	0.00234781	0.780273	-0.00027919	0.00127491	0.827065	-0.00136236	0.00192679	0.481023
cg20448218	0.016508	0.00692686	0.0188781	-0.0103946	0.00376143	0.00670615	-0.0121786	0.00568471	0.0343717
cg20448308	-0.00912825	0.0089268	0.308756	0.00417466	0.00484744	0.390996	0.0109354	0.00732601	0.138385
cg20448394	-0.000414095	0.00750022	0.956071	-0.00752348	0.00407278	0.0673968	0.00473426	0.00615526	0.443458
cg20448447	-0.00774784	0.00536746	0.151726	0.00616115	0.00291464	0.0367871	0.00325245	0.00440495	0.461866
cg20448562	0.0390333	0.0139625	0.00611507	-0.0132443	0.00758193	0.0834579	-0.0295365	0.0114587	0.0112699
cg20448594	-0.0103821	0.017684	0.558348	-0.0138069	0.00960279	0.153329	0.0052561	0.0145129	0.717921
cg20448670	0.0102132	0.0103994	0.328205	-0.000336951	0.00564709	0.952528	-0.00132283	0.00853453	0.877107
cg20448706	-0.000945278	0.00239382	0.693694	-0.000211814	0.00129989	0.870859	0.0005783	0.00196455	0.769032
cg20448710	-0.00476513	0.0080235	0.553801	-0.000758229	0.00435693	0.862163	0.000785601	0.0065847	0.90525
cg20448722	-0.0143359	0.0186227	0.443063	0.00474081	0.0101125	0.640136	0.00381964	0.0152832	0.803113
cg20448748	-0.000796811	0.0108111	0.941381	-0.00288752	0.00587065	0.623801	0.001193	0.00887241	0.893283
cg20448791	0.0101054	0.00713006	0.159224	0.00385825	0.00387177	0.32119	-0.00502325	0.00585147	0.392505
cg20448825	-0.00595949	0.00698606	0.395483	0.00189964	0.00379358	0.617547	0.0038156	0.0057333	0.507114
cg20448895	0.00907808	0.00793098	0.254845	-0.00151768	0.00430669	0.725212	-0.00877302	0.00650877	0.180467
cg20448941	0.00107098	0.00945889	0.910059	0.00244887	0.00513638	0.634472	0.00285063	0.00776269	0.714159
cg20448966	-0.00313329	0.00224166	0.164999	-0.00128493	0.00121727	0.29347	0.00283538	0.00183968	0.126131
cg20448974	-0.0142212	0.0141535	0.317209	-0.00541014	0.00768566	0.482966	0.0121184	0.0116155	0.299098
cg20449004	-0.00121231	0.00239322	0.613478	-0.000462985	0.00129957	0.722328	0.00167339	0.00196406	0.396063
cg20449074	0.00929257	0.0126332	0.463558	-0.0116781	0.00686007	0.0915167	-0.00102753	0.0103677	0.921232
cg20449134	-0.015198	0.01946	0.436488	-0.000485057	0.0105672	0.963472	0.0074378	0.0159704	0.642334
cg20449188	0.00140547	0.00805358	0.861781	0.00190052	0.00437326	0.66472	0.00115369	0.00660938	0.861751
cg20449210	-0.000269281	0.00663851	0.967717	0.0013079	0.00360485	0.717437	-0.00366569	0.00544807	0.502459
cg20449228	0.00191099	0.00377224	0.613455	-0.00142832	0.00204841	0.487096	9.57183e-05	0.00309579	0.97539
cg20449246	-0.00101243	0.00744358	0.892059	0.00292922	0.00404202	0.47018	-0.00871631	0.00610877	0.156455
cg20449283	0.0136968	0.00672745	0.0441573	-0.0117943	0.00365315	0.00164031	-0.00718455	0.00552106	0.195875
cg20449327	-0.000469172	0.00412852	0.909729	-0.00243755	0.00224187	0.279288	0.00164029	0.00338818	0.629262
cg20449379	-0.00160932	0.0138024	0.907392	-0.00371963	0.00749502	0.620687	-0.00159315	0.0113273	0.888406
cg20449382	0.00685015	0.00707382	0.334978	0.00481615	0.00384123	0.212571	-0.00763591	0.00580531	0.191134
cg20449404	-0.00668578	0.0110183	0.545243	-0.000366176	0.00598319	0.95131	0.00616029	0.00904249	0.497138
cg20449438	0.000739348	0.00691428	0.915039	0.00449421	0.0037546	0.233885	-0.000567772	0.00567439	0.92048
cg20449470	-0.0138448	0.0112987	0.223065	0.00985223	0.00613545	0.111188	0.00488955	0.0092726	0.599039
cg20449483	0.0010353	0.00283678	0.715845	0.00113678	0.00154043	0.462109	-0.00213549	0.00232808	0.361004
cg20449494	0.00744231	0.00709279	0.29635	-0.00363066	0.00385154	0.347925	-0.00282511	0.00582089	0.628401
cg20449587	0.0100959	0.00656726	0.127088	-0.00589517	0.00356616	0.101164	-0.00182038	0.00538959	0.736189
cg20449590	0.00806796	0.00717286	0.263127	-0.00309601	0.00389502	0.428404	-0.00701938	0.0058866	0.235657
cg20449614	-0.0108067	0.00795256	0.176959	0.00255476	0.00431841	0.555334	0.00457104	0.00652648	0.485167
cg20449619	0.00146735	0.00836862	0.861135	-0.00605015	0.00454434	0.185823	-0.00016737	0.00686793	0.980602
cg20449654	0.0128921	0.0120299	0.286213	-0.0063362	0.00653246	0.334197	-0.00628997	0.00987262	0.525375
cg20449670	-0.0190412	0.0186989	0.310768	0.00102946	0.0101539	0.919429	0.00671886	0.0153458	0.662367
cg20449685	-0.00283979	0.00354152	0.424365	0.00394641	0.00192312	0.0425352	0.00138458	0.00290644	0.634747
cg20449692	-0.0126731	0.012605	0.316909	0.00493557	0.00684477	0.472395	0.00424092	0.0103446	0.682629
cg20449726	-0.0147581	0.0104039	0.158867	0.00126307	0.00564952	0.823506	0.0174433	0.00853821	0.0434459
cg20449738	-0.00211783	0.00661161	0.749334	-0.00408323	0.00359024	0.257878	0.00522246	0.00542599	0.337915
cg20449756	-0.000354563	0.00659353	0.957212	0.000616059	0.00358042	0.863704	0.0055864	0.00541115	0.304156
cg20449764	-0.00974221	0.0110243	0.378786	0.00112611	0.00598645	0.851137	0.00439881	0.00904742	0.627796
cg20449769	-0.0291069	0.0180883	0.110449	0.0114248	0.00982235	0.247287	0.016776	0.0148447	0.260892
cg20449809	0.000330298	0.00832722	0.968432	6.88686e-05	0.00452185	0.987876	-0.00199137	0.00683395	0.771299
cg20449816	0.000535668	0.00408298	0.895861	-0.00209232	0.00221715	0.347391	0.000967083	0.00335081	0.773422
cg20449833	-0.0031047	0.00344823	0.369887	-0.00101683	0.00187246	0.588199	0.00235292	0.00282988	0.407517
cg20449836	-0.0105856	0.0118021	0.371717	-0.00858948	0.00640881	0.182922	0.00143575	0.00968574	0.88243
cg20449880	-0.00662253	0.00672776	0.327099	0.00646283	0.00365331	0.0796599	0.00155194	0.00552131	0.779176
cg20449895	0.0367031	0.0435319	0.400985	-0.0204056	0.0236388	0.389891	-0.0327408	0.0357256	0.361435
cg20449914	-0.00649626	0.00685212	0.345174	0.00571569	0.00372084	0.127378	0.00694533	0.00562337	0.219431
cg20449949	0.000136179	0.00840476	0.987102	-0.00925612	0.00456396	0.0449678	0.00200466	0.00689759	0.77188
cg20450058	-0.00554465	0.0104982	0.598455	-0.00304312	0.00570072	0.594547	0.00311621	0.00861559	0.718274
cg20450082	-0.00240278	0.0127078	0.850379	0.00325568	0.00690059	0.638006	-0.00357552	0.010429	0.732369
cg20450123	-0.00410612	0.0123697	0.740559	0.0035	0.00671701	0.603368	-0.00914717	0.0101515	0.369523
cg20450158	0.0259021	0.0125568	0.0414861	-0.0100848	0.00681859	0.141995	-0.0210658	0.010305	0.0433193
cg20450198	-0.0114678	0.0129956	0.379466	0.00479193	0.00705687	0.498536	-0.00448576	0.0106652	0.674868
cg20450318	0.00521723	0.0210163	0.804406	-0.00821806	0.0114123	0.472987	-0.00234118	0.0172476	0.892275
cg20450336	0.010639	0.015844	0.50332	-0.00149767	0.00860365	0.862127	-0.00361057	0.0130028	0.781783
cg20450337	0.010034	0.00681773	0.143944	-0.00512837	0.00370217	0.168784	-0.00694383	0.00559515	0.21723
cg20450338	0.0337138	0.0186378	0.073199	-0.0104425	0.0101207	0.304434	-0.0178346	0.0152956	0.246138
cg20450401	0.0193163	0.0153479	0.21085	-0.00604816	0.00833421	0.469562	-0.00111381	0.0125956	0.929697
cg20450423	0.000486308	0.0161823	0.97608	-0.0158961	0.00878735	0.0731864	0.0155517	0.0132805	0.244122
cg20450459	0.00335001	0.0067826	0.622354	0.00313934	0.0036831	0.395863	0.00719204	0.00556632	0.199043
cg20450487	-0.0121769	0.0176641	0.492051	0.000831965	0.00959198	0.931039	-0.00101169	0.0144965	0.944489
cg20450507	-0.00425378	0.0150183	0.777526	-0.00396875	0.00815528	0.627476	0.00763075	0.0123252	0.537119
cg20450577	0.0205636	0.0125145	0.1032	-0.00661654	0.00679563	0.332368	-0.0121911	0.0102703	0.237778
cg20450604	0.00531858	0.0211522	0.801941	0.0185092	0.0114861	0.109948	-0.0155064	0.0173591	0.373663
cg20450617	0.00691347	0.00798974	0.388761	-0.0027837	0.0043386	0.522459	0.000725193	0.00655699	0.912136
cg20450637	0.0157429	0.0163713	0.338353	-0.00568237	0.00888998	0.52403	-0.00643164	0.0134356	0.6331
cg20450662	-0.0116387	0.00896237	0.196792	0.00772091	0.00486675	0.115506	0.00241652	0.0073552	0.743124
cg20450689	0.00312879	0.00514956	0.544716	0.000621546	0.00279632	0.824513	0.000922287	0.00422612	0.82765
cg20450712	0.0166882	0.0156798	0.289516	0.000756355	0.00851443	0.929377	-0.0234891	0.012868	0.0706561
cg20450764	-0.00693815	0.0131107	0.597735	0.002733	0.00711938	0.701807	0.000608157	0.0107596	0.955028
cg20450889	-0.0150263	0.0114883	0.193613	0.00914877	0.00623839	0.145358	0.00110713	0.00942818	0.906736
cg20450977	-0.00708955	0.00625696	0.25965	0.00091283	0.00339766	0.788691	0.00265959	0.00513494	0.605541
cg20450979	0.000720346	0.00212196	0.734902	-0.000703642	0.00115227	0.542686	-0.0018049	0.00174144	0.302271
cg20450997	-0.028546	0.0127129	0.0267397	0.0173473	0.00690338	0.0134249	0.0219363	0.0104332	0.0377868
cg20451005	-0.00140695	0.00874839	0.872527	-0.000584441	0.00475056	0.902311	-8.43316e-05	0.0071796	0.99065
cg20451039	0.00913274	0.0145293	0.530931	-0.00477963	0.0078897	0.545891	-0.00446629	0.0119238	0.708703
cg20451050	0.023213	0.0229303	0.313604	-0.0142964	0.0124517	0.253395	-0.0179217	0.0188184	0.343007
cg20451067	-0.00934368	0.00578877	0.10937	0.000346564	0.00314343	0.912412	0.00386331	0.00475071	0.417857
cg20451131	0.00190622	0.0064119	0.766802	-0.00302498	0.0034818	0.386849	-0.00138853	0.0052621	0.792371
cg20451208	0.00498374	0.0270988	0.854423	-0.0262048	0.0147152	0.0777068	-0.00515109	0.0222394	0.817263
cg20451226	0.00217467	0.00921634	0.813904	-0.00462614	0.00500466	0.357319	0.00161036	0.00756363	0.831792
cg20451272	-0.00267785	0.00859125	0.755862	-0.00151156	0.00466523	0.746548	0.00492099	0.00705064	0.486682
cg20451369	-0.00146706	0.00421025	0.728169	-0.000939998	0.00228625	0.681761	-1.04041e-05	0.00345525	0.997603
cg20451455	0.00394592	0.00805321	0.625123	-0.0025953	0.00437306	0.554083	-0.00277064	0.00660908	0.675875
cg20451553	0.00203019	0.009886	0.83767	0.00194491	0.0053683	0.717827	-0.000840382	0.0081132	0.91769
cg20451561	0.00465782	0.00344636	0.179302	-0.00125181	0.00187145	0.504959	-0.00419452	0.00282835	0.140926
cg20451566	-0.0064904	0.0068507	0.345508	0.0019438	0.00372007	0.602362	0.00414557	0.00562221	0.462475
cg20451589	-0.0031596	0.00914007	0.730239	0.00468886	0.00496325	0.346875	0.00336311	0.00750104	0.654781
cg20451596	-0.00455487	0.0112595	0.686604	-0.00349764	0.00611414	0.56845	0.00693896	0.0092404	0.454294
cg20451605	0.0268741	0.0140169	0.0577984	-0.0105583	0.00761149	0.168198	-0.0225885	0.0115034	0.0520956
cg20451636	0.00244001	0.0064436	0.705661	-0.00596004	0.00349901	0.0913259	0.000414568	0.00528811	0.937655
cg20451656	-0.0101277	0.0217867	0.642953	-0.00108806	0.0118307	0.92689	0.00636429	0.0178799	0.722562
cg20451680	-0.0111727	0.0133052	0.402885	0.00212118	0.00722499	0.769624	0.0113453	0.0109192	0.301074
cg20451705	-0.0121694	0.0110875	0.274787	0.000614371	0.00602073	0.918909	0.00300375	0.00909923	0.741945
cg20451718	-0.00339857	0.00269759	0.210389	0.000344751	0.00146485	0.814375	0.00384468	0.00221385	0.0852481
cg20451722	0.00104804	0.00361475	0.772412	0.00256891	0.00196289	0.193351	-0.00016274	0.00296654	0.956351
cg20451727	0.00262826	0.00410577	0.523415	-0.000706923	0.00222952	0.751788	-0.003498	0.00336951	0.301485
cg20451748	0.00264997	0.00975952	0.786495	-0.00388697	0.00529962	0.464849	-0.00247868	0.00800941	0.757549
cg20451802	-0.00174652	0.00283564	0.539222	-0.000585794	0.00153981	0.704359	0.000541806	0.00232715	0.816334
cg20451868	0.00386026	0.00339528	0.258031	-0.00267135	0.00184371	0.15021	-0.000943542	0.00278643	0.735541
cg20451901	-0.00112568	0.00186998	0.548429	0.000348658	0.00101544	0.731986	0.00188372	0.00153465	0.222271
cg20451944	-0.00598067	0.0223089	0.789136	0.00267881	0.0121142	0.825401	-0.00598229	0.0183084	0.744477
cg20452034	0.0140779	0.0136134	0.303348	-0.0104187	0.00739237	0.161541	-0.0154904	0.0111722	0.168393
cg20452141	0.00806117	0.0232093	0.729011	-0.00929163	0.0126031	0.462541	0.0181398	0.0190473	0.343006
cg20452199	-0.00131493	0.013573	0.923	-0.000868201	0.00737043	0.906445	-0.0103764	0.0111391	0.353616
cg20452212	-0.000671827	0.00314398	0.831187	0.000936622	0.00170725	0.584381	-0.00164135	0.00258019	0.52601
cg20452215	-0.0131174	0.0128323	0.308918	-0.00332638	0.0069682	0.634048	0.0206304	0.0105311	0.0526446
cg20452230	0.00119854	0.00619777	0.847016	-0.000384627	0.00336552	0.909221	-0.00271203	0.00508636	0.594974
cg20452252	0.016283	0.0132886	0.223067	-0.00324762	0.00721598	0.653553	-0.00832329	0.0109056	0.446972
cg20452262	-0.0112891	0.0199185	0.572028	0.00416478	0.0108162	0.700944	0.00900777	0.0163467	0.58272
cg20452287	-0.0205435	0.0107551	0.0587219	0.00564161	0.00584023	0.336168	0.00826655	0.00882643	0.351033
cg20452347	-0.00192833	0.00881907	0.827324	0.00942212	0.00478894	0.051646	0.000111216	0.00723761	0.987768
cg20452429	0.0237092	0.0129706	0.0702719	-0.00547084	0.00704331	0.438977	-0.0111123	0.0106447	0.298806
cg20452453	0.0285076	0.0167778	0.0921223	-0.0172633	0.00911071	0.0607394	-0.0136955	0.0137692	0.322088
cg20452555	0.0342636	0.0268207	0.204113	-0.0266631	0.0145642	0.0698486	-0.0312296	0.0220111	0.158781
cg20452558	0.00380751	0.00793884	0.63246	0.00632297	0.00431095	0.145305	-0.00640327	0.00651522	0.327854
cg20452608	-0.00175002	0.0133664	0.896072	0.00110058	0.00725823	0.879755	0.00337721	0.0109695	0.758761
cg20452609	-0.00773709	0.013327	0.562726	0.00298145	0.00723684	0.681154	0.00952807	0.0109372	0.385561
cg20452624	-0.0012554	0.0125907	0.920757	0.00381949	0.00683701	0.577537	0.000862604	0.0103329	0.933621
cg20452657	-0.0104331	0.0088027	0.238485	-0.00195446	0.00478005	0.683424	0.0165736	0.00722417	0.0236783
cg20452672	-0.00633231	0.00647109	0.329947	0.000601395	0.00351394	0.864424	0.00754442	0.00531067	0.158257
cg20452711	0.00185994	0.00638387	0.771332	0.00112732	0.00346657	0.745649	-0.00310318	0.00523909	0.554856
cg20452738	-0.0211443	0.0201254	0.29573	0.0247269	0.0109285	0.0256239	0.0141799	0.0165164	0.392464
cg20452739	-0.00638277	0.0150849	0.673032	0.00776838	0.00819144	0.345028	0.0153693	0.0123799	0.217072
cg20452895	0.00598422	0.0183867	0.745448	0.00210804	0.00998436	0.833173	-0.0029158	0.0150895	0.847133
cg20452945	-0.0084998	0.00806697	0.29435	0.00244058	0.00438053	0.578563	0.0014215	0.00662037	0.830386
cg20452975	0.00739535	0.0101413	0.467408	-0.00343918	0.00550692	0.53358	0.00122941	0.0083227	0.882836
cg20453042	-0.00846164	0.00936666	0.368299	0.0038393	0.00508629	0.451962	0.00118926	0.00768699	0.877333
cg20453060	-0.00376235	0.0191291	0.84444	-0.00692218	0.0103875	0.506555	0.0142287	0.0156988	0.36673
cg20453070	-0.00489261	0.00212791	0.0233785	-5.13782e-05	0.0011555	0.964615	0.00477017	0.00174632	0.00734489
cg20453078	-0.00431254	0.00642272	0.503341	0.00351554	0.00348767	0.315671	-0.00289863	0.00527097	0.583487
cg20453134	0.00295555	0.0095114	0.756588	0.00291937	0.00516489	0.573066	-0.00464848	0.00780578	0.552721
cg20453176	-0.00527015	0.00870683	0.546233	0.00611501	0.00472799	0.198595	0.00528557	0.00714549	0.461054
cg20453212	-0.00929253	0.0217954	0.670685	0.000881332	0.0118354	0.940775	0.00405414	0.017887	0.821114
cg20453216	0.00143594	0.0188355	0.93937	-0.00066935	0.0102281	0.94794	0.00429825	0.0154578	0.781486
cg20453222	-0.000332325	0.0039323	0.932803	0.00156121	0.00213532	0.466252	-0.000572878	0.00322714	0.859428
cg20453264	-0.00361859	0.00241987	0.137683	0.00109064	0.00131404	0.408341	0.00138267	0.00198593	0.487751
cg20453282	0.00535149	0.0131881	0.685692	0.00607693	0.00716142	0.397966	-0.00810358	0.0108232	0.455621
cg20453338	-0.0215675	0.0127636	0.0939052	0.0121196	0.00693092	0.0831445	0.022274	0.0104748	0.035703
cg20453357	-0.00361055	0.0110792	0.74513	0.000540383	0.00601625	0.928593	0.00467776	0.00909245	0.607958
cg20453370	-0.000784329	0.00969851	0.935691	-0.00583377	0.00526649	0.270401	0.00726438	0.00795934	0.363403
cg20453394	0.00222101	0.002162	0.306534	0.000454999	0.00117401	0.699091	-0.00240677	0.0017743	0.177729
cg20453412	-0.0150685	0.0130126	0.249375	0.00610203	0.00706609	0.389705	0.00236998	0.0106791	0.824782
cg20453460	-0.00951441	0.0247797	0.701749	2.33702e-05	0.0134559	0.998617	0.015311	0.0203361	0.453121
cg20453482	-0.000110087	0.0091826	0.990456	0.00193275	0.00498634	0.699055	-0.000855931	0.00753595	0.909778
cg20453670	0.00233236	0.00938882	0.804273	-0.00581372	0.00509833	0.25663	-0.000181685	0.00770518	0.981231
cg20453763	0.000542615	0.0071816	0.939909	1.85062e-05	0.00389976	0.996222	-0.00283188	0.00589377	0.631836
cg20453820	0.000589232	0.0254328	0.981558	0.0101273	0.0138105	0.464933	0.0198251	0.0208721	0.344276
cg20453832	-0.00145512	0.00736261	0.843694	0.00382223	0.00399805	0.341157	0.00325211	0.00604232	0.591511
cg20453845	-0.0197609	0.0154866	0.204645	0.00765109	0.00840956	0.364912	0.0141906	0.0127095	0.266627
cg20453861	0.00237652	0.0210453	0.910297	0.0121069	0.011428	0.291736	-0.0166342	0.0172714	0.337604
cg20453862	-0.0111785	0.00980938	0.256939	-0.00325328	0.0053267	0.542625	0.00709089	0.00805033	0.380336
cg20453969	-0.0431158	0.0284053	0.131914	0.0056986	0.0154247	0.712505	0.0339618	0.0233116	0.148002
cg20453975	-0.00158649	0.00208709	0.448794	0.00112206	0.00113333	0.324323	-0.000647932	0.00171283	0.70595
cg20453985	0.00659987	0.012405	0.595777	-0.00537864	0.0067362	0.42632	-0.00138508	0.0101805	0.892029
cg20454002	0.000249731	0.0429976	0.995376	0.000670959	0.0233486	0.977127	0.007254	0.0352872	0.837506
cg20454004	-0.0410973	0.0219409	0.0637108	0.0134605	0.0119144	0.26103	0.0360349	0.0180064	0.0478305
cg20454027	0.0107051	0.0150468	0.478307	-0.0022963	0.00817071	0.779207	-0.0119583	0.0123485	0.334968
cg20454073	0.0170122	0.0121217	0.1633	-0.00864234	0.00658234	0.19193	-0.00618651	0.009948	0.535304
cg20454115	-0.00252855	0.00673174	0.707926	-0.00067025	0.00365547	0.854857	0.00152436	0.00552458	0.783125
cg20454179	-0.0141283	0.0192685	0.464976	-0.00045877	0.0104632	0.965107	0.00794985	0.0158132	0.616155
cg20454213	0.0061178	0.0125264	0.626245	-0.00965084	0.00680212	0.158785	0.00705096	0.0102802	0.494231
cg20454249	0.00836902	0.00808475	0.302864	0.00383747	0.00439019	0.383968	-0.0102937	0.00663496	0.123672
cg20454336	0.000905549	0.0097434	0.926121	-0.000495639	0.00529087	0.925535	-0.00420812	0.00799618	0.599763
cg20454400	0.00938167	0.00797844	0.242183	-0.0041285	0.00433246	0.342719	-0.00485053	0.00654772	0.460395
cg20454429	-0.0155426	0.0105372	0.143064	0.0084121	0.00572194	0.144376	0.00972534	0.00864766	0.263198
cg20454436	0.00458171	0.00602921	0.448929	-0.000955864	0.00327399	0.770869	-0.00449821	0.00494803	0.36529
cg20454460	-0.00155125	0.0189936	0.935055	-0.00112498	0.0103139	0.913342	0.000427705	0.0155876	0.978159
cg20454464	0.00741411	0.0313543	0.813513	-0.0100365	0.017026	0.556747	-0.0129426	0.0257317	0.615981
cg20454486	-0.00125124	0.0108269	0.908206	-0.00428484	0.00587922	0.467666	0.000875628	0.00888536	0.921677
cg20454517	0.000883306	0.00267739	0.742093	-0.000253238	0.00145388	0.862043	0.00101798	0.00219727	0.644069
cg20454518	0.00516907	0.00505054	0.308332	0.00267803	0.00274255	0.330972	-0.00338265	0.00414486	0.416203
cg20454520	-0.0121047	0.0048752	0.0145412	0.00169105	0.00264734	0.524298	0.0110657	0.00400096	0.00666231
cg20454537	-0.0051685	0.0122025	0.672713	0.00274346	0.0066262	0.679657	0.00788915	0.0100143	0.432515
cg20454620	-0.000646931	0.00254925	0.800145	2.34645e-05	0.0013843	0.986507	0.0015817	0.00209211	0.451249
cg20454670	0.00150668	0.00677887	0.824523	-0.000127011	0.00368107	0.972538	-0.00228567	0.00556326	0.681981
cg20454869	0.0071286	0.0121837	0.559683	-0.00505967	0.00661599	0.44605	-0.00773614	0.00999886	0.440766
cg20454887	0.000341432	0.0114646	0.976295	0.00360654	0.0062255	0.56356	-0.003508	0.00940871	0.709981
cg20454888	0.00531215	0.0153757	0.730386	0.000332013	0.00834933	0.968352	-0.00730779	0.0126185	0.563683
cg20454890	-0.00443778	0.0099267	0.655714	0.00507156	0.0053904	0.348844	0.00102006	0.00814661	0.900584
cg20454946	-0.00227444	0.00928277	0.806899	-0.00556745	0.00504074	0.27179	0.00234377	0.00761815	0.758926
cg20455001	0.0155357	0.0127047	0.224009	-0.00633579	0.00689894	0.360433	-0.00201095	0.0104265	0.847417
cg20455020	0.0378011	0.0221357	0.0905136	0.000416946	0.0120202	0.972392	-0.0211203	0.0181663	0.247502
cg20455040	0.0107994	0.00629083	0.0888503	-0.00348123	0.00341605	0.310401	-0.00536642	0.00516274	0.300874
cg20455048	0.0182104	0.0220875	0.41146	-0.0143886	0.011994	0.232852	-0.0229314	0.0181267	0.208522
cg20455092	-0.00218964	0.0164967	0.894648	-0.00780939	0.00895807	0.385232	0.00615313	0.0135385	0.65037
cg20455131	0.00199983	0.00345254	0.563614	-0.000861064	0.0018748	0.646937	-0.00367242	0.00283342	0.19765
cg20455157	0.00605166	0.00665434	0.365112	-0.00162871	0.00361345	0.653067	-0.00650782	0.00546106	0.235953
cg20455281	-0.0202287	0.00815046	0.0145799	-0.00174896	0.00442587	0.693485	0.0177068	0.00668889	0.00930752
cg20455343	-0.00984286	0.00781488	0.210515	0.00820613	0.00424364	0.055714	0.012358	0.00641349	0.0565754
cg20455395	0.00691533	0.0068371	0.314025	0.00255102	0.00371269	0.49346	-0.00516596	0.00561105	0.359234
cg20455422	-0.00425398	0.00946414	0.653967	0.00152885	0.00513923	0.766656	0.000280638	0.007767	0.971242
cg20455436	-1.26106e-05	0.00838936	0.998803	-0.00250372	0.0045556	0.583713	0.00171999	0.00688495	0.803193
cg20455463	0.00667988	0.0182466	0.715003	0.00355093	0.00990831	0.720746	-0.00379049	0.0149746	0.800641
cg20455570	-0.0100897	0.0140812	0.475179	-0.00200515	0.00764639	0.793631	-0.00258325	0.0115561	0.82353
cg20455669	0.00377766	0.00470148	0.423417	-0.00520224	0.002553	0.0439804	0.00140566	0.0038584	0.716324
cg20455687	0.00571887	0.0101042	0.572556	-0.00357764	0.00548682	0.515733	-0.0149816	0.00829231	0.0735443
cg20455854	0.00679354	0.0189821	0.721111	-0.00173988	0.0103077	0.866269	-0.00486253	0.0155782	0.755527
cg20455874	0.00335523	0.0110747	0.762489	-0.0109188	0.00601378	0.07215	0.00358638	0.00908872	0.693904
cg20455931	-0.00572516	0.00386309	0.141195	0.00259161	0.00209774	0.219303	0.00479594	0.00317035	0.133211
cg20455959	-0.00647357	0.00968761	0.505386	-0.00395126	0.00526057	0.454191	0.00463771	0.00795039	0.560864
cg20456055	-0.00203049	0.00415279	0.625853	-0.000555199	0.00225505	0.805984	-0.000216335	0.0034081	0.949502
cg20456124	0.0398591	0.0193638	0.0419118	-0.00516614	0.010515	0.624184	-0.0291471	0.0158915	0.069337
cg20456136	-0.0196086	0.0104266	0.0626668	0.00886708	0.00566186	0.120196	0.0146655	0.00855686	0.0893664
cg20456193	0.0105738	0.00914325	0.249997	-0.00351822	0.00496498	0.480067	-0.00552252	0.00750365	0.463311
cg20456218	-0.0294107	0.0139877	0.0377813	0.00567508	0.00759564	0.456567	0.024867	0.0114794	0.0324525
cg20456243	0.0146201	0.00918973	0.114499	-0.00311458	0.00499022	0.533829	-0.0118436	0.0075418	0.119195
cg20456258	-0.00165979	0.0197626	0.93322	0.0147438	0.0107315	0.172272	-0.002506	0.0162187	0.877488
cg20456276	0.00209948	0.0020908	0.317509	0.000712091	0.00113535	0.531827	-0.00227883	0.00171587	0.186897
cg20456347	-0.00592867	0.00262423	0.0258414	0.00174929	0.00142501	0.222231	0.00240019	0.00215364	0.267504
cg20456448	0.0205229	0.018841	0.278415	-0.0146337	0.010231	0.15546	-0.0223819	0.0154623	0.150598
cg20456465	-0.000508727	0.00754873	0.946392	-0.000396907	0.00409912	0.92304	0.00217292	0.00619507	0.726447
cg20456494	-9.56687e-05	0.00299562	0.974581	-0.000822481	0.00162668	0.614136	0.00148165	0.00245843	0.547961
cg20456528	0.00316127	0.0077479	0.684055	-0.00152035	0.00420727	0.718522	-0.000907888	0.00635852	0.886723
cg20456564	-0.0160248	0.0129143	0.217296	-0.00512551	0.00701272	0.466402	0.00953246	0.0105984	0.370393
cg20456582	-0.0117424	0.00739988	0.115419	-0.000308049	0.00401829	0.939032	0.0115129	0.00607291	0.0606133
cg20456607	0.000655603	0.0025938	0.800927	-0.000722201	0.00140849	0.609155	0.000822961	0.00212867	0.699794
cg20456620	0.0200799	0.0156189	0.201276	-0.0110912	0.00848138	0.193696	-0.0273058	0.0128181	0.0353789
cg20456630	0.00130427	0.0166885	0.937848	0.00128567	0.00906219	0.887441	0.0126026	0.0136958	0.359494
cg20456732	0.00181574	0.0117277	0.877243	-0.00389021	0.00636837	0.54255	0.00221356	0.00962462	0.818527
cg20456757	0.00672618	0.00904798	0.458831	0.00104496	0.00491324	0.831969	-0.0030984	0.00742547	0.677296
cg20456795	-0.0222052	0.0256178	0.387945	-0.00297209	0.013911	0.831215	0.0273622	0.0210239	0.195814
cg20456845	-0.005513	0.00683277	0.421495	-0.00355837	0.00371034	0.339641	0.00294618	0.00560749	0.600362
cg20456954	-0.00205888	0.0110576	0.852634	-0.0033853	0.00600453	0.574044	0.000496186	0.00907474	0.956494
cg20456988	0.00166162	0.022775	0.941972	0.0151761	0.0123673	0.222398	-0.00178026	0.0186909	0.924292
cg20457051	0.0132608	0.0130588	0.312109	0.0101731	0.00709119	0.154233	-0.0152339	0.010717	0.15801
cg20457062	0.00514099	0.0151864	0.735612	-0.0107094	0.00824652	0.19678	-0.00819656	0.0124631	0.512127
cg20457145	0.00596892	0.0104753	0.569968	-0.00777361	0.00568828	0.174538	-0.00250304	0.00859679	0.771477
cg20457147	-0.0155823	0.0108027	0.152016	0.00550517	0.00586607	0.350056	0.0134875	0.00886549	0.131042
cg20457190	0.0124468	0.0120878	0.305411	-0.00380758	0.00656393	0.56305	-0.00887074	0.00992017	0.373161
cg20457193	0.00144792	0.00251911	0.566618	-0.000873626	0.00136793	0.524379	-0.00173702	0.00206737	0.402616
cg20457195	0.0100501	0.0128164	0.434633	0.00231883	0.00695957	0.739628	-0.0222192	0.0105181	0.0369086
cg20457221	0.00468639	0.0098747	0.636023	-0.00261533	0.00536217	0.626706	-0.00494232	0.00810393	0.543208
cg20457259	0.0115558	0.0158761	0.468236	0.000161412	0.00862106	0.985096	-0.00879376	0.0130291	0.501137
cg20457261	-0.000676691	0.0111893	0.951886	-0.00412598	0.00607602	0.498526	0.00212928	0.00918279	0.817064
cg20457275	-0.0248531	0.0198961	0.214265	0.0168567	0.010804	0.121579	0.0183436	0.0163283	0.263704
cg20457287	-8.86155e-05	0.00704538	0.989987	-0.00595946	0.00382579	0.122175	0.00273029	0.00578198	0.637715
cg20457523	0.00526673	0.00724144	0.468585	0.0117229	0.00393225	0.00353514	-0.0032377	0.00594288	0.586991
cg20457544	0.00687473	0.0140098	0.62461	-0.00364523	0.00760763	0.63278	0.00102147	0.0114975	0.929369
cg20457578	-0.0147484	0.012617	0.244959	0.00173042	0.00685131	0.801073	0.00545541	0.0103545	0.599349
cg20457580	0.00650117	0.00701453	0.356052	8.16912e-05	0.00380904	0.982928	-0.00981079	0.00575666	0.0911575
cg20457594	-0.0120386	0.0113522	0.291256	0.00690955	0.0061645	0.264788	0.00949535	0.00931651	0.310346
cg20457652	0.00309816	0.0254018	0.903149	-0.0165157	0.0137937	0.233749	-0.0035196	0.0208467	0.866238
cg20457683	-0.00366299	0.00606805	0.547319	0.00196735	0.00329508	0.551696	0.0029555	0.00497991	0.554076
cg20457732	0.00929303	0.0117954	0.432477	-0.00344844	0.00640514	0.591398	-0.013133	0.00968019	0.177659
cg20457894	0.00107131	0.027679	0.969196	0.0182637	0.0150303	0.226919	-0.0273453	0.0227155	0.231245
cg20457911	4.86216e-06	0.00701137	0.999448	-0.00434519	0.00380732	0.256234	0.00204865	0.00575406	0.722496
cg20457942	-0.00112863	0.00279797	0.687456	0.000262128	0.00151935	0.863341	0.000103748	0.00229623	0.964044
cg20457970	-0.00745614	0.00663498	0.26356	-0.00191024	0.00360293	0.597049	0.00885466	0.00544517	0.106779
cg20458019	-0.00861053	0.0203357	0.672817	0.000339278	0.0110427	0.975545	0.0123187	0.0166891	0.462006
cg20458044	0.00735797	0.0154305	0.634418	-0.00472026	0.00837908	0.574351	-0.00852107	0.0126634	0.50243
cg20458124	-0.00237065	0.00317947	0.457493	-0.000673872	0.00172652	0.697065	-0.000168336	0.00260932	0.948679
cg20458244	0.0115058	0.0119761	0.338798	-0.00108009	0.00650328	0.868396	-0.00665033	0.00982852	0.500057
cg20458336	-0.00703263	0.00468728	0.136385	0.00481487	0.00254529	0.0611642	0.000443917	0.00384674	0.908338
cg20458338	-0.000855604	0.00791203	0.914082	0.00483975	0.0042964	0.262419	-0.00138159	0.00649322	0.831897
cg20458342	0.00449265	0.0174697	0.797529	0.00653987	0.0094864	0.492027	-0.00955691	0.0143369	0.506428
cg20458353	-0.0154209	0.00583178	0.00938327	0.00530801	0.00316678	0.0965481	0.0146676	0.00478601	0.00274127
cg20458433	-0.00482535	0.00353847	0.175452	0.00453507	0.00192146	0.0200261	0.00380535	0.00290394	0.192787
cg20458469	-0.0118832	0.0192095	0.537451	-0.013093	0.0104311	0.212072	0.0276366	0.0157648	0.0823778
cg20458540	-0.00272696	0.00706874	0.700406	-0.00184793	0.00383847	0.631172	0.00300603	0.00580115	0.605374
cg20458560	-0.0324405	0.0168833	0.0572611	-0.00392288	0.00916796	0.669567	0.0385458	0.0138557	0.00635989
cg20458668	0.0138345	0.0077223	0.0759631	-0.00848789	0.00419337	0.045381	-0.0068342	0.00633751	0.283226
cg20458692	0.00721395	0.015459	0.641672	-0.00349761	0.00839455	0.677745	-0.0123224	0.0126868	0.333541
cg20458740	0.0123991	0.00545777	0.0250417	-0.0058112	0.00296368	0.0524299	-0.00683584	0.00447906	0.129836
cg20458811	-0.0137544	0.0118192	0.247048	0.0103257	0.00641807	0.110515	0.00987239	0.00969973	0.311006
cg20458835	-0.00723596	0.00981773	0.462674	0.00456472	0.00533123	0.393737	0.0121591	0.00805718	0.13414
cg20458922	0.00683068	0.0087803	0.438266	0.00123061	0.00476789	0.796809	-0.0074583	0.00720579	0.302919
cg20458968	-0.0078444	0.0146983	0.594629	0.00958242	0.00798147	0.232492	0.00799181	0.0120625	0.509016
cg20458981	-0.00393189	0.00555583	0.480625	0.00322249	0.00301693	0.287798	0.00402486	0.00455954	0.379305
cg20459035	-0.0259851	0.0235129	0.271509	0.00409334	0.012768	0.749127	0.0181774	0.0192965	0.348253
cg20459037	0.0513737	0.100556	0.610447	-0.0529549	0.0546039	0.334274	0.0217437	0.0825238	0.79267
cg20459111	-0.00135908	0.00305098	0.656865	0.000872652	0.00165675	0.599444	-0.000534677	0.00250387	0.831301
cg20459126	-9.85033e-05	0.00289623	0.97293	-0.0015805	0.00157271	0.317127	0.000983076	0.00237687	0.679971
cg20459138	-0.01018	0.00884352	0.252176	5.52731e-05	0.00480222	0.990837	0.00617888	0.00725767	0.39642
cg20459189	-0.00254738	0.00613362	0.678721	-0.00049548	0.00333069	0.882014	0.00307063	0.00503372	0.543111
cg20459238	0.00992788	0.0103654	0.34027	-0.00416243	0.00562864	0.461173	0.00623227	0.00850665	0.46534
cg20459256	0.00519374	0.0118365	0.661675	0.00309071	0.00642748	0.631572	0.000204934	0.00971396	0.983207
cg20459327	0.00210955	0.00592491	0.722487	0.00355605	0.00321735	0.271453	-0.00444625	0.00486243	0.362502
cg20459332	0.000364367	0.00266935	0.891675	-0.000259347	0.00144951	0.858329	0.00101733	0.00219067	0.643284
cg20459356	-0.00319558	0.014613	0.827304	-4.5383e-06	0.00793519	0.999545	0.00731479	0.0119926	0.543158
cg20459379	-0.0127864	0.0111765	0.255087	0.00176484	0.00606906	0.771758	0.00751107	0.00917227	0.41462
cg20459495	-0.00623748	0.0125074	0.618983	-0.00224053	0.00679177	0.742112	0.00788352	0.0102645	0.444111
cg20459499	0.00397422	0.0118003	0.736916	0.00325228	0.00640779	0.612785	0.00306415	0.0096842	0.752293
cg20459525	0.0046727	0.0042116	0.269641	-0.003344	0.00228699	0.146541	-0.00366027	0.00345636	0.291921
cg20459527	-0.00980547	0.0150501	0.516068	-0.0145916	0.00817252	0.076944	0.00507765	0.0123513	0.681796
cg20459534	-0.00660538	0.00675812	0.330516	-0.000989995	0.0036698	0.787844	0.00521097	0.00554623	0.349506
cg20459543	-0.0116771	0.0128519	0.365551	0.00260506	0.00697884	0.709659	0.0145482	0.0105472	0.170588
cg20459613	-0.00347828	0.00780738	0.656826	0.00193544	0.00423957	0.648918	0.00285882	0.00640733	0.656345
cg20459655	-0.00898779	0.00685494	0.192541	0.0053878	0.00372237	0.150626	0.00273889	0.00562569	0.62733
cg20459656	-0.0112459	0.0168512	0.505936	-0.00252926	0.00915056	0.782756	0.00448462	0.0138294	0.746341
cg20459687	0.00645164	0.0162592	0.692284	-0.00242155	0.00882907	0.784391	0.00409003	0.0133435	0.75979
cg20459712	-0.00120129	0.0257569	0.962885	-0.00473099	0.0139865	0.735817	0.0067972	0.0211381	0.748395
cg20459744	0.0157122	0.0131983	0.236422	-0.0126291	0.00716695	0.0808245	-0.00354375	0.0108315	0.744162
cg20459849	-0.0076446	0.0173487	0.660335	-0.000622585	0.00942069	0.947429	0.00617474	0.0142376	0.665362
cg20459911	-0.018055	0.015366	0.242532	-0.00153656	0.00834406	0.854235	0.0127099	0.0126105	0.315723
cg20460006	0.0490183	0.0259903	0.0619295	0.002786	0.0141133	0.843877	-0.0519436	0.0213296	0.0164872
cg20460101	0.00449029	0.010723	0.676214	0.00303296	0.00582284	0.603502	0.000665228	0.00880015	0.93988
cg20460153	0.00725093	0.0127351	0.570268	0.00462627	0.00691541	0.504909	-0.00814467	0.0104514	0.437481
cg20460154	-0.00978624	0.0156475	0.532992	0.012206	0.00849693	0.153692	0.00509855	0.0128416	0.692111
cg20460166	-0.0061884	0.0138436	0.655737	0.00162617	0.00751734	0.829137	0.00607751	0.0113611	0.59377
cg20460227	0.00412064	0.00952932	0.666285	-0.00267647	0.00517462	0.606033	-0.00514947	0.00782049	0.51162
cg20460234	-0.00109422	0.00816648	0.893656	-0.00336846	0.00443457	0.449124	0.00421703	0.00670204	0.530512
cg20460253	-0.00462379	0.00254885	0.0723932	0.00291181	0.00138408	0.0376758	-0.00129743	0.00209178	0.536374
cg20460338	-0.0383204	0.0333304	0.252756	0.00714073	0.0180991	0.69395	0.0464405	0.0273535	0.0923747
cg20460362	-0.0164923	0.0163546	0.315467	0.00955299	0.00888091	0.284425	0.00960325	0.0134219	0.475821
cg20460366	-0.0260308	0.0197552	0.190353	0.0118934	0.0107275	0.269987	0.0179689	0.0162127	0.27014
cg20460388	0.00368991	0.0118708	0.756511	-0.00879921	0.00644609	0.175024	0.00100255	0.00974208	0.918223
cg20460474	-0.00660173	0.0128253	0.607765	0.00660254	0.0069644	0.345186	0.00566551	0.0105254	0.591479
cg20460488	-0.0317501	0.0140762	0.0260746	0.0165236	0.00764366	0.0328054	0.0148614	0.011552	0.200977
cg20460514	-0.0135907	0.00934527	0.148715	0.0074266	0.00507468	0.146192	0.0113939	0.00766944	0.14024
cg20460524	-0.00722139	0.00725648	0.32184	0.0080094	0.00394042	0.0444991	0.00284464	0.00595522	0.633832
cg20460541	-0.0363254	0.0114157	0.00190121	0.0126535	0.00619899	0.0436226	0.0240792	0.00936863	0.0115012
cg20460554	-0.00117559	0.0111618	0.916312	0.00322994	0.0060611	0.59518	-0.00086116	0.00916024	0.925272
cg20460566	-0.00743808	0.0165446	0.653899	-0.00986615	0.00898405	0.274522	0.011547	0.0135777	0.396932
cg20460593	-0.0104834	0.00778562	0.180905	0.00197783	0.00422775	0.640839	0.00497866	0.00638947	0.437537
cg20460697	-0.0284727	0.0279447	0.310489	0.00677292	0.0151745	0.656233	0.0034111	0.0229335	0.882032
cg20460709	0.035495	0.0258299	0.172178	-0.0106994	0.0140262	0.447204	-0.0062122	0.021198	0.770031
cg20460725	-0.00320213	0.00723524	0.658943	-0.00232777	0.00392889	0.554749	0.00270239	0.00593779	0.649922
cg20460761	0.00413154	0.0186243	0.824853	-0.00386206	0.0101134	0.703291	-0.00532154	0.0152846	0.728382
cg20460771	0.00459691	0.00599762	0.445047	0.00411002	0.00325683	0.209629	-0.0101623	0.0049221	0.041311
cg20460846	-0.000359865	0.00676052	0.957645	0.00195403	0.0036711	0.59561	0.000510334	0.0055482	0.92688
cg20460852	0.00213914	0.0104202	0.837727	0.000154394	0.00565839	0.978281	0.000675241	0.00855162	0.937207
cg20460986	0.0263259	0.0223899	0.242216	-0.0043126	0.0121582	0.723488	-0.0323553	0.0183749	0.0810438
cg20461025	-0.00814396	0.0140125	0.5623	-0.00173096	0.00760908	0.820468	0.0132872	0.0114997	0.250415
cg20461035	-0.0183015	0.0244439	0.455627	0.00903547	0.0132735	0.497484	-0.00390367	0.0200605	0.846069
cg20461066	0.000466553	0.00257402	0.856501	-0.000774091	0.00139775	0.58083	-0.000481351	0.00211244	0.820174
cg20461126	0.00113251	0.0100758	0.910712	0.000249572	0.00547136	0.9637	-0.00430343	0.00826895	0.603808
cg20461188	0.00582997	0.0156048	0.70942	-0.0185113	0.00847372	0.0310434	-0.0051227	0.0128065	0.689926
cg20461196	0.010596	0.00997517	0.290455	-0.00417398	0.00541673	0.442612	-0.00756295	0.00818639	0.35759
cg20461219	-0.000943246	0.00391458	0.810037	-0.00180212	0.0021257	0.398403	0.00129482	0.0032126	0.687697
cg20461257	-0.01194	0.0136676	0.384242	-0.00526309	0.00742181	0.479739	0.0171347	0.0112167	0.129481
cg20461262	0.00793506	0.0118597	0.504847	-0.00631589	0.00644005	0.328882	-0.0111148	0.00973295	0.255942
cg20461270	0.0129308	0.0112255	0.251856	0.00468029	0.00609569	0.444249	-0.0104231	0.00921252	0.260344
cg20461275	-0.0119106	0.00639906	0.0653717	-0.00237485	0.00347482	0.495763	0.00655681	0.00525156	0.214482
cg20461310	-0.0131348	0.0151902	0.389093	-0.0042691	0.00824861	0.605809	0.00156963	0.0124663	0.900033
cg20461322	-0.0039875	0.00688129	0.563457	0.00363194	0.00373668	0.333199	0.00123576	0.00564731	0.827193
cg20461403	-0.00198894	0.00320168	0.535742	0.00143644	0.00173858	0.410469	-0.00119678	0.00262754	0.649666
cg20461409	-0.00104744	0.00592468	0.859996	0.000536203	0.00321722	0.867939	-0.00086376	0.00486224	0.859327
cg20461455	-0.00276146	0.0117166	0.814113	0.00681101	0.00636237	0.286731	-0.00156001	0.00961555	0.871416
cg20461484	-0.00322049	0.0206898	0.876589	0.0104725	0.011235	0.353308	-0.00223195	0.0169796	0.895661
cg20461533	0.00617151	0.00649224	0.343892	0.00185512	0.00352542	0.5998	-0.00344027	0.00532802	0.519822
cg20461538	0.00321033	0.00356142	0.369335	0.000606626	0.00193393	0.754361	-0.0041297	0.00292278	0.160498
cg20461566	0.0173858	0.01249	0.166738	-0.00547633	0.00678235	0.421157	-0.00544795	0.0102503	0.596149
cg20461585	0.00326673	0.0152845	0.831154	0.00641055	0.00829979	0.441549	-0.00495796	0.0125436	0.693418
cg20461680	0.0167969	0.0123205	0.175564	-0.00281468	0.0066903	0.674788	-0.00433717	0.0101112	0.6688
cg20461691	-0.0362966	0.02093	0.0856854	0.00788862	0.0113654	0.489089	0.0293254	0.0171767	0.0905915
cg20461704	-0.00342459	0.0109728	0.755557	-0.000853934	0.00595847	0.886304	0.00487765	0.00900514	0.589154
cg20461738	0.00123345	0.00435457	0.777514	0.00488528	0.00236462	0.041179	-0.00489702	0.00357369	0.173384
cg20461812	-0.00295657	0.00868596	0.734216	-0.00287315	0.00471666	0.543681	0.00742422	0.00712836	0.299925
cg20461826	0.00148875	0.00573354	0.795614	0.00421974	0.00311343	0.178087	-0.00641583	0.00470538	0.175506
cg20461912	0.0059067	0.00458591	0.200445	-0.00187219	0.00249024	0.45377	-0.00576748	0.00376355	0.12828
cg20461998	0.000543361	0.00227422	0.811611	-0.000674012	0.00123495	0.586321	-0.000593303	0.0018664	0.751174
cg20461999	0.00242397	0.00393151	0.538805	0.000362906	0.00213489	0.865332	-0.00484926	0.0032265	0.135718
cg20462096	-0.00382326	0.0113056	0.735877	0.0020858	0.00613918	0.73469	-1.91474e-05	0.00927824	0.998357
cg20462100	-0.00363835	0.010351	0.725888	0.0100546	0.00562081	0.0763955	0.0013027	0.00849482	0.878402
cg20462129	0.0218702	0.0198542	0.273066	-0.000666982	0.0107812	0.950783	-0.0146582	0.0162939	0.370289
cg20462191	-0.0091726	0.00830745	0.271941	-0.000438795	0.00451112	0.922689	0.00714948	0.00681773	0.296633
cg20462300	0.00238874	0.00917439	0.795065	-0.00156145	0.00498188	0.754551	-0.0018318	0.0075292	0.808231
cg20462345	0.00368206	0.012409	0.767236	0.0042391	0.00673834	0.530587	-0.00411755	0.0101838	0.686759
cg20462349	0.0260573	0.0137432	0.0605828	-0.00396067	0.00746286	0.596685	-0.0185563	0.0112787	0.102774
cg20462361	-0.000513535	0.0114501	0.964308	-0.010572	0.00621765	0.0918977	0.000298764	0.00939683	0.974694
cg20462416	0.00732763	0.0108272	0.499965	-0.00786115	0.00587938	0.183958	-0.000175793	0.00888561	0.984252
cg20462449	-0.0287815	0.0203402	0.15989	0.00926631	0.0110451	0.403317	0.013773	0.0166927	0.411105
cg20462493	-0.00172519	0.0107596	0.872908	0.000660712	0.00584268	0.91017	-0.000243721	0.00883013	0.97803
cg20462500	0.0129326	0.0347995	0.710882	0.030283	0.0188969	0.111904	-0.00216093	0.0285592	0.939823
cg20462512	0.00444118	0.0138327	0.748771	-0.00652676	0.00751144	0.386789	0.00189542	0.0113522	0.867703
cg20462561	-0.0209395	0.0106851	0.0525622	-0.000212132	0.00580224	0.970902	0.0116148	0.00876901	0.188072
cg20462569	0.0374608	0.0144056	0.0105896	-0.00423392	0.00782254	0.589432	-0.0311689	0.0118223	0.00958921
cg20462701	0.0106839	0.00666658	0.11189	-0.0068747	0.00362009	0.0601788	-0.00615904	0.0054711	0.262726
cg20462759	0.0033125	0.00721174	0.646911	-0.000277392	0.00391612	0.943659	-0.00169731	0.0059185	0.77482
cg20462845	0.00362344	0.00222955	0.106984	-0.0015091	0.00121069	0.215237	-0.00305593	0.00182974	0.0977349
cg20462855	0.00619105	0.00409488	0.133427	-0.00447066	0.0022236	0.0468201	-0.00557986	0.00336057	0.0996839
cg20462883	-0.00540562	0.0028877	0.06387	0.00200156	0.00156808	0.204488	0.00430454	0.00236986	0.0720374
cg20462888	0.000676332	0.0149293	0.963948	0.00469294	0.00810692	0.563853	-0.00453022	0.0122521	0.71228
cg20462978	-0.0304845	0.0769334	0.692692	0.0237711	0.0417765	0.570511	0.0314277	0.0631374	0.619643
cg20462990	0.00635456	0.0117328	0.589185	-0.000845816	0.00637116	0.894628	-0.00842607	0.00962884	0.383433
cg20462999	-0.0147983	0.012641	0.244263	-0.00323591	0.0068643	0.63828	0.00863685	0.0103741	0.40691
cg20463033	-0.00120846	0.00370854	0.74515	0.00216092	0.00201382	0.285597	0.000253693	0.00304351	0.933721
cg20463101	0.0235209	0.00819331	0.00491291	-0.0107562	0.00444914	0.0172664	-0.00519319	0.00672406	0.441575
cg20463151	-0.00114333	0.0109966	0.917381	0.00898425	0.00597138	0.135305	0.000335001	0.00902464	0.970456
cg20463161	-0.00201144	0.00726211	0.782317	-0.000122662	0.00394348	0.975242	0.0044267	0.00595985	0.459214
cg20463261	0.0751033	0.0237192	0.00199767	-0.0151551	0.01288	0.241881	-0.0631102	0.0194658	0.00157074
cg20463292	-0.00965052	0.00742504	0.196412	0.00376599	0.00403195	0.352332	0.00447362	0.00609356	0.464416
cg20463298	-0.0157396	0.0081175	0.055066	0.0054093	0.00440797	0.222382	0.00954783	0.00666184	0.154634
cg20463302	0.00216458	0.015149	0.886642	-0.00734855	0.00822624	0.373644	-0.00343454	0.0124325	0.78287
cg20463312	-0.00998706	0.00693005	0.15239	0.00554831	0.00376316	0.143237	0.0070758	0.00568733	0.216095
cg20463403	-0.0111084	0.0130435	0.396262	0.00698593	0.00708291	0.326146	0.00712708	0.0107045	0.506932
cg20463407	0.000794846	0.00784634	0.919496	0.00123873	0.00426073	0.771803	-0.000298504	0.00643931	0.96311
cg20463526	-0.00392622	0.00307132	0.203816	-0.000178203	0.00166779	0.915103	0.00180007	0.00252056	0.476644
cg20463533	0.00251513	0.00737847	0.733849	-0.00277873	0.00400666	0.48944	-0.00217941	0.00605534	0.7196
cg20463539	-0.00599035	0.00784861	0.446956	0.000497999	0.00426196	0.907194	0.0109192	0.00644117	0.0928627
cg20463564	-0.00754578	0.00817479	0.357999	-0.00419481	0.00443908	0.346744	0.00510999	0.00670885	0.447882
cg20463590	-0.00861061	0.0154927	0.579486	0.00691487	0.00841285	0.412888	-0.000362779	0.0127145	0.977289
cg20463715	-0.00472642	0.00541705	0.384832	-0.00114774	0.00294157	0.697158	0.00546316	0.00444565	0.22174
cg20463741	0.00795576	0.00762388	0.29899	-0.00245285	0.00413993	0.55474	-0.00379751	0.00625674	0.545137
cg20463750	0.0486226	0.0190588	0.0121094	-0.00751367	0.0103493	0.469377	-0.0415214	0.0156411	0.00911709
cg20463752	0.00317854	0.0116363	0.785243	0.00770891	0.00631873	0.225071	-0.00597987	0.0095496	0.532487
cg20463780	0.0351164	0.0163398	0.0338161	-0.00515518	0.00887286	0.562425	-0.0408039	0.0134097	0.00293107
cg20463808	-0.00694747	0.0082202	0.39985	0.00795442	0.00446374	0.0775069	-0.00303406	0.00674612	0.653776
cg20463817	0.00991866	0.0078537	0.209286	-0.00228477	0.00426472	0.593222	-0.00692267	0.00644535	0.285148
cg20463830	0.0147179	0.00829148	0.0786533	-0.0027955	0.00450245	0.535961	-0.0149236	0.00680462	0.0304014
cg20463862	-0.00254092	0.00552472	0.646483	0.0033051	0.00300004	0.273003	-0.00248748	0.00453401	0.584374
cg20463894	0.00192287	0.00548229	0.726453	-0.00129847	0.002977	0.66357	-0.00504022	0.00449919	0.265047
cg20463927	-0.00493797	0.00474987	0.300805	0.000828348	0.00257928	0.748702	7.4949e-06	0.00389811	0.998469
cg20463970	-0.00375945	0.00830731	0.651766	0.00457037	0.00451104	0.313211	0.00235913	0.00681761	0.729978
cg20463995	-0.00262768	0.0155738	0.866323	-0.00308807	0.00845689	0.715697	-0.00393233	0.012781	0.758916
cg20464068	-0.0159424	0.0125356	0.206136	0.00425884	0.00680708	0.532841	0.0181297	0.0102876	0.0807993
cg20464072	0.000319012	0.00277405	0.908656	0.000205948	0.00150637	0.891504	-0.00232809	0.0022766	0.308732
cg20464114	0.00882142	0.00993967	0.376748	-0.00663986	0.00539745	0.221252	-0.00714203	0.00815725	0.383186
cg20464124	-0.00472442	0.00265356	0.0777703	0.000163754	0.00144094	0.909727	0.00370562	0.00217772	0.0916539
cg20464143	-0.00259031	0.0122762	0.833276	-0.000267825	0.00666625	0.968025	-0.000549662	0.0100748	0.95659
cg20464151	0.00677429	0.00634159	0.287755	-0.00188543	0.00344362	0.585134	-0.0024251	0.0052044	0.642157
cg20464155	-0.0211518	0.0286191	0.461432	0.00525597	0.0155408	0.735853	0.0110045	0.023487	0.640328
cg20464175	-0.0279842	0.016128	0.0855186	0.0124613	0.00875787	0.157605	0.0260388	0.0132359	0.0516677
cg20464195	0.0207192	0.0334265	0.536643	-0.0418624	0.0181513	0.0229676	0.0132999	0.0274324	0.628765
cg20464246	0.00260075	0.0027894	0.353187	-0.000462409	0.0015147	0.76073	-0.0022956	0.00228919	0.318159
cg20464295	-0.0142002	0.00678674	0.0387077	0.00210421	0.00368534	0.569186	0.00749278	0.00556972	0.181305
cg20464360	0.00354014	0.0110586	0.749482	-0.00160135	0.00600507	0.790225	-0.00409425	0.00907557	0.652785
cg20464368	0.00188233	0.00699694	0.788416	-0.00459783	0.00379948	0.228827	-0.00286723	0.00574222	0.618548
cg20464383	0.0129873	0.0129046	0.31643	-0.0018334	0.00700748	0.794093	-0.000949135	0.0105905	0.928751
cg20464405	-0.00164051	0.0031917	0.608287	0.000992195	0.00173316	0.568167	0.000225371	0.00261935	0.93159
cg20464438	-0.000749382	0.0169722	0.964862	0.0070587	0.00921627	0.445379	0.0042475	0.0139287	0.760984
cg20464535	0.00151159	0.00584438	0.796396	-0.00155833	0.00317362	0.624386	-0.00448892	0.00479634	0.351372
cg20464580	-0.00669958	0.00340412	0.0515751	0.000229924	0.00184851	0.901239	0.00563041	0.00279368	0.0463
cg20464617	-0.00345745	0.0194768	0.85943	-0.022247	0.0105763	0.0377038	0.00299258	0.0159842	0.851832
cg20464719	-0.0243932	0.0176861	0.170623	0.0123937	0.00960394	0.199589	0.00964254	0.0145146	0.507866
cg20464732	0.0290771	0.0152276	0.0588025	-0.0140966	0.00826889	0.0910587	-0.014724	0.0124969	0.241255
cg20464787	0.00892976	0.0088558	0.315499	0.00486658	0.00480889	0.31376	-0.0099738	0.00726775	0.172751
cg20464804	-0.0036659	0.00447177	0.41411	0.00110389	0.00242826	0.650292	0.00310566	0.00366987	0.399247
cg20464832	0.00888331	0.00750055	0.238825	0.00097864	0.00407295	0.810562	-0.0102451	0.00615552	0.0988841
cg20464884	0.00160918	0.0121922	0.895238	0.00360554	0.00662064	0.587137	-0.00309099	0.0100059	0.757969
cg20464902	-0.040591	0.0195758	0.0404578	0.00160731	0.01063	0.880092	0.0195885	0.0160654	0.225339
cg20464948	-0.00561543	0.0103021	0.586806	-0.00363698	0.00559428	0.516967	0.00651239	0.00845472	0.442793
cg20464951	0.00873431	0.0079927	0.276875	0.00114097	0.0043402	0.793131	-0.0035375	0.00655942	0.59077
cg20464973	0.00187903	0.0178434	0.916324	0.00269589	0.00968932	0.781356	-0.00553619	0.0146436	0.706114
cg20465008	-0.00215168	0.00319126	0.501571	0.000284065	0.00173292	0.870093	0.000810415	0.00261899	0.757574
cg20465027	0.0150297	0.00835854	0.0749009	-0.00665591	0.00453886	0.145385	-0.00430479	0.00685966	0.531598
cg20465064	-0.0109462	0.0135977	0.422554	-0.00123222	0.00738384	0.867771	-0.00162236	0.0111593	0.884676
cg20465132	-0.0247472	0.0189391	0.194051	0.00637653	0.0102844	0.536525	0.018317	0.0155429	0.241149
cg20465143	0.00324121	0.0163978	0.843675	-0.00542346	0.00890437	0.543728	0.0101284	0.0134573	0.45328
cg20465207	-0.0434352	0.0277143	0.119929	0.0341209	0.0150495	0.0253293	0.0353717	0.0227445	0.122777
cg20465219	0.00240764	0.00259793	0.356083	-0.000590961	0.00141073	0.676102	-0.00191132	0.00213206	0.371961
cg20465272	-0.000307215	0.00796763	0.969313	-0.00119717	0.00432659	0.78253	0.00433896	0.00653885	0.508356
cg20465333	-0.000723133	0.0137778	0.958237	-0.00283849	0.00748164	0.705127	0.00794185	0.0113071	0.483928
cg20465467	0.00104722	0.00727648	0.885828	0.00296366	0.00395128	0.454826	-0.00472601	0.00597164	0.430408
cg20465526	-0.00720763	0.00751126	0.339373	0.00179134	0.00407877	0.661388	-0.00401379	0.00616432	0.516319
cg20465655	0.0186242	0.00793489	0.0207081	-0.011175	0.00430881	0.010792	-0.0130966	0.00651198	0.0467553
cg20465758	0.00166017	0.0134843	0.902238	-0.00671301	0.00732227	0.361257	0.00391211	0.0110663	0.724377
cg20465759	0.0181442	0.0270445	0.50369	-0.0034172	0.0146857	0.816436	-0.00310591	0.0221948	0.888964
cg20465794	-0.00557633	0.00370975	0.135665	-0.000203831	0.00201447	0.919589	0.00413815	0.00304451	0.176857
cg20465814	-0.00403599	0.00422147	0.341137	0.00244885	0.00229235	0.287737	0.000770431	0.00346446	0.82443
cg20465817	-0.000381236	0.00929421	0.967355	-0.00227551	0.00504695	0.652971	-0.00382684	0.00762754	0.616872
cg20465830	-0.00432845	0.0115518	0.708605	-0.00124637	0.00627287	0.842871	0.00883805	0.00948028	0.353246
cg20465832	-0.00257855	0.010338	0.803498	-0.00745809	0.00561376	0.18675	0.00448169	0.00848417	0.598396
cg20465899	0.00727068	0.00851318	0.394933	0.00169937	0.00462284	0.713875	-0.00800132	0.00698657	0.254594
cg20465920	0.000424023	0.0083057	0.959377	-0.0102186	0.00451017	0.0254285	0.00236374	0.00681629	0.72942
cg20465933	-0.0194874	0.0251295	0.439721	0.00706898	0.0136459	0.605477	-0.00455542	0.0206232	0.825589
cg20465954	0.00397763	0.00788005	0.614729	0.00529024	0.00427903	0.218974	-0.00425495	0.00646697	0.511945
cg20465980	-0.0190037	0.00740231	0.0115933	0.00450282	0.00401961	0.265063	0.0183597	0.0060749	0.0031219
cg20466045	-0.00294924	0.00359246	0.413448	0.000176373	0.00195078	0.928125	-0.000165376	0.00294825	0.955369
cg20466064	0.0117806	0.0144594	0.416986	-0.0024055	0.00785178	0.759907	-0.00240126	0.0118665	0.840013
cg20466124	-0.0269628	0.0111063	0.0168175	0.00997048	0.00603097	0.101139	0.0217748	0.00911471	0.018598
cg20466147	-0.00133951	0.00775012	0.863097	0.00381648	0.00420848	0.366466	-0.0072241	0.00636034	0.258507
cg20466166	-0.00234795	0.00490628	0.633202	-0.000235642	0.00266421	0.929682	0.0036058	0.00402647	0.372462
cg20466180	-0.00725218	0.0180177	0.688095	-0.00360919	0.009784	0.712921	0.00742325	0.0147867	0.616656
cg20466196	0.00193224	0.00892806	0.829059	-0.00229637	0.00484812	0.636681	0.00306695	0.00732705	0.67634
cg20466204	-0.00526736	0.0160936	0.744067	0.00661939	0.00873918	0.450407	-0.00548712	0.0132077	0.678622
cg20466291	0.00471671	0.00656579	0.474048	0.000964919	0.00356536	0.787177	-0.00180447	0.00538839	0.738352
cg20466307	0.00377703	0.0104644	0.718835	0.00857125	0.00568237	0.134321	-0.00367076	0.00858785	0.669897
cg20466333	0.0181905	0.0122427	0.140188	-0.0080271	0.00664807	0.229855	-0.00770844	0.0100473	0.444599
cg20466382	-0.00723525	0.0107873	0.503803	0.00807253	0.00585771	0.170968	-0.00348281	0.00885285	0.694777
cg20466383	-0.0270189	0.0195492	0.169742	-0.0120583	0.0106156	0.258468	0.0450999	0.0160436	0.00584698
cg20466553	-0.000767709	0.0144685	0.95778	0.00292906	0.00785672	0.710008	-0.000562773	0.011874	0.962284
cg20466739	0.0072366	0.00724259	0.319904	-0.00577284	0.00393288	0.145001	0.00191939	0.00594382	0.747368
cg20466767	0.00335771	0.00284802	0.240956	-0.000661333	0.00154653	0.669762	-0.00251844	0.0023373	0.283615
cg20466895	-0.00453148	0.00955697	0.636329	-0.00160658	0.00518963	0.75747	-7.18537e-05	0.00784318	0.992707
cg20466954	-0.0171535	0.01015	0.0938609	-0.00525267	0.00551169	0.342676	0.0154011	0.00832991	0.0671584
cg20467114	0.00290252	0.0078462	0.712148	0.00597192	0.00426065	0.163837	-0.00511804	0.0064392	0.428426
cg20467136	-0.000489939	0.00350839	0.889193	0.000419773	0.00190513	0.826016	0.00203328	0.00287925	0.481566
cg20467147	0.00846702	0.00696418	0.226666	-0.00575538	0.0037817	0.130903	-0.00609972	0.00571534	0.288194
cg20467168	0.000617678	0.00357271	0.863057	0.000283901	0.00194006	0.883924	1.07583e-06	0.00293204	0.999708
cg20467181	-0.00566798	0.003014	0.0626779	0.00360115	0.00163667	0.0298766	0.00350567	0.00247352	0.159227
cg20467195	-0.0242394	0.0333413	0.468764	0.0161377	0.018105	0.374693	-0.0056421	0.0273624	0.837017
cg20467217	0.00884199	0.00660282	0.183291	-0.00356102	0.00358547	0.322801	-0.0108707	0.00541878	0.0472984
cg20467260	0.0226128	0.0103825	0.0315429	-0.00752236	0.00563791	0.184879	-0.011593	0.00852067	0.17643
cg20467303	0.00720128	0.0100885	0.476855	0.00523737	0.00547825	0.341154	-0.000115174	0.00827937	0.988926
cg20467339	-0.00264834	0.00649868	0.684418	-0.00405142	0.00352892	0.253433	-0.00183361	0.00533331	0.731651
cg20467348	0.00163842	0.0131635	0.901173	-0.00793251	0.00714806	0.269529	0.00203031	0.010803	0.85127
cg20467378	-0.00110963	0.00213683	0.604603	-0.000101125	0.00116034	0.93071	0.00178356	0.00175364	0.311355
cg20467412	0.00234707	0.019773	0.905729	-0.000931486	0.0107371	0.931025	-0.0113144	0.0162272	0.487119
cg20467418	-0.00861208	0.0116716	0.462166	-0.00197258	0.0063379	0.75621	0.0127995	0.00957858	0.184221
cg20467502	-0.00399532	0.00542853	0.463306	0.00313177	0.00294781	0.290379	0.00143449	0.00445507	0.748071
cg20467565	0.00342159	0.00500641	0.495765	0.000796728	0.00271859	0.770023	0.00105151	0.00410865	0.798487
cg20467582	-0.00114883	0.00288178	0.690923	0.00101363	0.00156487	0.518504	0.0020412	0.00236501	0.38997
cg20467658	-0.00896406	0.00714553	0.212319	0.00957833	0.00388017	0.0151058	0.0062996	0.00586416	0.28506
cg20467667	0.00994436	0.013235	0.454035	-0.00921326	0.00718687	0.202553	-0.0154832	0.0108616	0.156847
cg20467718	-0.00408613	0.00733014	0.578359	0.00172855	0.00398042	0.664948	0.00116727	0.00601568	0.846504
cg20467755	0.00511692	0.0023254	0.0298652	-0.000811193	0.00126274	0.521945	-0.00472651	0.0019084	0.0147832
cg20467871	-0.00193075	0.00710616	0.786361	0.00230278	0.00385879	0.551892	0.00359992	0.00583186	0.538322
cg20467896	-0.00238923	0.00201522	0.238338	-0.00190876	0.00109431	0.0839062	0.0018557	0.00165384	0.264283
cg20467929	0.0253206	0.0223539	0.259798	-0.00177918	0.0121386	0.883739	-0.00463717	0.0183453	0.800917
cg20467957	-0.00656423	0.0122562	0.593326	0.00617816	0.00665537	0.355286	0.00248206	0.0100584	0.805549
cg20467958	0.000877292	0.00482769	0.856136	-0.00170979	0.00262154	0.515628	-0.000678317	0.00396197	0.864376
cg20468003	-0.00838168	0.0127745	0.513112	-0.00441557	0.00693681	0.525746	0.0132075	0.0104837	0.210405
cg20468026	-0.00892799	0.0175718	0.61241	-0.00519838	0.00954186	0.586996	0.014205	0.0144208	0.326767
cg20468058	0.00702821	0.004956	0.158982	-0.00521074	0.00269121	0.0554084	-0.00706464	0.00406727	0.0851955
cg20468063	-0.000488653	0.00231727	0.833375	-0.000638352	0.00125833	0.612958	0.000239374	0.00190173	0.900063
cg20468081	-0.0092254	0.00773959	0.235836	0.00178441	0.00420276	0.671971	0.000943737	0.0063517	0.882157
cg20468109	-0.00737687	0.0171892	0.668648	-0.00101063	0.00933409	0.913976	0.00727382	0.0141068	0.60715
cg20468163	-0.00331852	0.00614311	0.59015	0.00200692	0.00333584	0.548664	0.00633333	0.00504151	0.211692
cg20468253	-0.00137147	0.00281777	0.627423	0.00138631	0.00153011	0.366905	0.00123219	0.00231247	0.595215
cg20468314	0.000604855	0.00863212	0.944265	0.000185857	0.00468742	0.968444	-0.000338682	0.00708418	0.961956
cg20468325	-0.000817876	0.00520237	0.875366	0.00015524	0.00282499	0.956276	-0.00208544	0.00426946	0.626201
cg20468415	0.024935	0.0218055	0.255306	0.00751768	0.0118408	0.526815	-0.0202969	0.0178952	0.259174
cg20468462	-0.00217874	0.0148115	0.883324	-0.000837705	0.00804296	0.917237	0.00385229	0.0121555	0.751906
cg20468476	-0.00706269	0.0146609	0.630949	0.00632639	0.00796115	0.428524	0.00690307	0.0120318	0.567319
cg20468586	-0.00401278	0.0066048	0.544735	0.00269144	0.00358654	0.454599	0.00656028	0.0054204	0.22876
cg20468653	-0.0061464	0.0104063	0.555973	-0.00445643	0.00565086	0.432026	0.00310044	0.00854024	0.717273
cg20468679	0.00348952	0.00630482	0.581066	-0.000868238	0.00342365	0.800278	-0.00603041	0.00517422	0.246349
cg20468787	0.00480065	0.0237881	0.840439	-0.0366253	0.0129174	0.00544928	0.00732041	0.0195223	0.7084
cg20468815	-0.00474543	0.0128536	0.712696	-0.00362716	0.0069798	0.60434	0.000546165	0.0105487	0.958801
cg20468868	-0.0065353	0.0165588	0.693848	0.00598958	0.00899176	0.506729	-0.00689342	0.0135894	0.612984
cg20468883	0.0145493	0.0128157	0.258731	-0.00873524	0.00695921	0.212064	-0.00218461	0.0105176	0.835839
cg20468891	-0.00324963	0.00395439	0.412981	0.00415146	0.00214732	0.0557663	-0.000736743	0.00324528	0.82083
cg20468939	-0.00686955	0.00878808	0.436076	0.00520506	0.00477211	0.277777	0.00647642	0.00721217	0.371155
cg20468968	0.0127845	0.00890803	0.154078	-0.00173583	0.00483725	0.720398	-0.00121398	0.00731061	0.868417
cg20468999	0.0223879	0.0110781	0.0457171	-0.0120873	0.00601562	0.0469528	-0.0129188	0.0090915	0.158154
cg20469003	-0.027699	0.0257313	0.284072	0.00337466	0.0139726	0.809602	0.0201656	0.0211171	0.341699
cg20469035	-0.00798925	0.00830538	0.338191	0.000767422	0.00450999	0.865197	0.00704269	0.00681603	0.303752
cg20469139	0.0155879	0.0140928	0.271103	0.00382007	0.0076527	0.61865	-0.00582273	0.0115657	0.615655
cg20469175	-0.00472098	0.00348993	0.178911	0.00147643	0.0018951	0.437608	0.0038313	0.0028641	0.183754
cg20469249	-0.00953999	0.0132747	0.473876	0.0151685	0.00720847	0.0376339	-0.000362288	0.0108943	0.973532
cg20469261	-0.010007	0.0125177	0.425763	0.00327007	0.00679736	0.631415	0.0129445	0.010273	0.210314
cg20469275	-0.0281119	0.0173065	0.107162	0.0129209	0.00939779	0.171961	0.0235328	0.014203	0.100392
cg20469284	0.00134382	0.0083087	0.87181	0.00128587	0.0045118	0.776178	-0.000262047	0.00681875	0.969414
cg20469391	0.013528	0.0190254	0.478561	-0.00652644	0.0103312	0.52888	-0.0316605	0.0156137	0.0450046
cg20469419	0.00179411	0.00966105	0.853018	0.00322873	0.00524615	0.539531	-0.008529	0.00792859	0.284403
cg20469421	0.00378769	0.0083432	0.650734	-0.00454758	0.00453053	0.317696	0.00232676	0.00684707	0.734641
cg20469502	-0.00999732	0.0259365	0.700646	0.00686557	0.0140841	0.626895	-0.0073651	0.0212855	0.729992
cg20469507	0.0628045	0.0189339	0.00123353	-0.0387585	0.0102815	0.000264697	-0.0441361	0.0155386	0.00536924
cg20469520	-0.00380188	0.0064828	0.55877	0.00361684	0.00352029	0.306474	0.00150943	0.00532028	0.777164
cg20469560	-0.00391993	0.00707404	0.580616	-0.00020676	0.00384135	0.957172	0.000626903	0.0058055	0.914205
cg20469575	-0.00662454	0.0242789	0.785479	-0.00477185	0.0131839	0.718088	0.0220855	0.0199251	0.270096
cg20469625	0.00518146	0.0185722	0.780777	-0.00443714	0.0100851	0.660823	0.0115291	0.0152418	0.451017
cg20469633	-0.00990277	0.00816983	0.228066	0.0013641	0.00443639	0.759059	0.00503044	0.00670479	0.45469
cg20469639	-0.00321647	0.0129998	0.80504	0.00673197	0.00705915	0.342351	-0.00303235	0.0106686	0.776767
cg20469666	0.00330461	0.0100957	0.74404	-0.00876863	0.00548215	0.112581	0.000331914	0.00828527	0.968117
cg20469680	-0.00755446	0.00789214	0.340559	0.00370971	0.0042856	0.388581	0.00309178	0.00647689	0.634056
cg20469689	-0.0231272	0.0165175	0.164279	0.0231369	0.00896936	0.011212	-0.00752728	0.0135555	0.579823
cg20469733	0.000864829	0.00886246	0.922441	-0.00649559	0.0048125	0.179873	-0.00396633	0.00727322	0.586628
cg20469744	-0.013415	0.016549	0.419332	-0.000436462	0.00898643	0.961351	0.0130023	0.0135813	0.340481
cg20469762	0.00366243	0.0106219	0.730903	0.00297285	0.00576791	0.6073	-0.0081114	0.00871714	0.354144
cg20469764	-0.00143866	0.011562	0.901202	-0.00889387	0.00627843	0.159433	0.00298856	0.0094887	0.753389
cg20469780	0.0147674	0.0123137	0.233002	-0.00553895	0.0066866	0.409257	0.000190686	0.0101056	0.984979
cg20469795	0.00250871	0.00558648	0.654266	-0.00222662	0.00303358	0.464515	-0.000939032	0.0045847	0.838092
cg20469799	-0.000796852	0.0036395	0.827098	-0.0023832	0.00197633	0.230454	0.00165611	0.00298685	0.580386
cg20469837	0.00230444	0.0218564	0.916222	0.00572706	0.0118685	0.630379	-0.000626893	0.0179371	0.972183
cg20469847	-0.0179875	0.0166632	0.282737	-0.00619831	0.00904845	0.494776	0.0110614	0.0136751	0.420334
cg20469879	-0.0106061	0.0161999	0.514027	0.00537574	0.0087969	0.542398	0.00810699	0.0132949	0.543263
cg20469935	0.00570069	0.00771065	0.461283	-0.00683259	0.00418704	0.105572	-0.00539537	0.00632795	0.39572
cg20469977	0.00263455	0.00294497	0.372958	-0.00106345	0.00159918	0.507444	-0.0027601	0.00241687	0.255928
cg20469989	0.00608959	0.00356869	0.0907563	0.000263512	0.00193787	0.892086	-0.00234199	0.00292874	0.425632
cg20469991	-0.00169278	0.00466681	0.717505	0.000748816	0.00253418	0.768179	0.00140249	0.00382994	0.714927
cg20470015	0.0273722	0.025506	0.285544	-0.0228463	0.0138503	0.101895	-0.00416491	0.0209321	0.842652
cg20470083	0.00346175	0.0155301	0.824023	-0.00926985	0.00843318	0.274076	-0.00187217	0.0127452	0.883486
cg20470136	0.0196605	0.0138946	0.159899	-0.00111498	0.00754504	0.882789	-0.0134464	0.0114029	0.240862
cg20470223	0.00984911	0.00816563	0.230341	-0.00158053	0.00443411	0.722187	-0.0113495	0.00670134	0.0931678
cg20470236	-0.0111665	0.0104357	0.286949	0.000943336	0.0056668	0.868095	0.0147707	0.00856433	0.0873941
cg20470275	-0.00290284	0.00201597	0.152729	-0.000747922	0.00109471	0.495909	0.00214156	0.00165446	0.198232
cg20470467	0.00133529	0.00269238	0.620918	0.000535482	0.00146202	0.714873	-0.000128375	0.00220957	0.953775
cg20470514	0.000200362	0.00724186	0.977978	-0.000885627	0.00393248	0.822235	0.00390939	0.00594323	0.512048
cg20470528	0.0151657	0.0221763	0.495495	-0.00843631	0.0120422	0.485054	-0.0105251	0.0181995	0.56423
cg20470583	0.0242183	0.0218349	0.269782	-0.0199752	0.0118568	0.0948801	-0.00476882	0.0179194	0.79064
cg20470642	-0.00679303	0.00762694	0.375054	-0.00340988	0.00414159	0.412104	0.0067595	0.00625925	0.282539
cg20470643	-0.00372639	0.00867467	0.668348	0.002293	0.00471053	0.627382	-0.00333251	0.0071191	0.640633
cg20470716	0.00984902	0.00778674	0.2086	-0.00169043	0.00422836	0.690092	-0.00591744	0.00639039	0.356479
cg20470722	-0.00522692	0.00384515	0.176814	0.00197908	0.002088	0.345289	0.00390963	0.00315562	0.218004
cg20470734	0.00204552	0.0162539	0.900082	0.00871171	0.00882621	0.325795	0.000112326	0.0133392	0.993297
cg20470857	-0.00223857	0.00393317	0.570413	-0.00128545	0.00213579	0.548505	0.00269143	0.00322786	0.406193
cg20470866	0.00254545	0.00719218	0.724077	-0.000195249	0.0039055	0.960218	0.00601881	0.00590245	0.310102
cg20470923	0.038149	0.0252778	0.134117	-0.00257272	0.0137264	0.85167	-0.0234137	0.0207449	0.261501
cg20470975	0.002535	0.0133021	0.849213	0.000487918	0.00722332	0.946268	0.00108733	0.0109167	0.920842
cg20471013	-0.00543273	0.0206165	0.792647	0.00297672	0.0111952	0.790819	0.013329	0.0169195	0.432513
cg20471017	0.0275507	0.0135221	0.0440043	-0.00872449	0.00734277	0.237324	-0.0207031	0.0110973	0.0647614
cg20471025	0.00597987	0.00728705	0.41364	-0.00491872	0.00395702	0.216497	-0.00163651	0.00598031	0.784867
cg20471076	-0.0158734	0.00917725	0.0864991	0.00354384	0.00498344	0.478513	0.0192717	0.00753155	0.0118628
cg20471082	-0.000123543	0.00935388	0.989486	0.00334561	0.00507935	0.511485	-0.00271712	0.00767651	0.724052
cg20471125	0.0566487	0.023271	0.0165295	-0.0236033	0.0126367	0.0644453	-0.0387216	0.019098	0.0450264
cg20471138	0.000553473	0.00877397	0.949816	-0.00453366	0.00476445	0.343406	0.00480134	0.00720059	0.506298
cg20471241	0.000505849	0.0130749	0.969209	0.00313935	0.00709996	0.659239	-0.00992898	0.0107303	0.356824
cg20471288	-0.0113749	0.0158616	0.47481	0.000385669	0.00861317	0.964367	-0.00143686	0.0130172	0.912308
cg20471297	-0.00620022	0.0063006	0.327241	0.000893746	0.00342136	0.794407	0.000367489	0.00517076	0.943471
cg20471298	-0.00559739	0.0062119	0.369517	0.0050464	0.00337319	0.137509	0.00208082	0.00509796	0.683945
cg20471315	-0.0185482	0.0215257	0.390741	0.00186678	0.0116889	0.873406	0.0227905	0.0176656	0.199719
cg20471413	-0.00895361	0.0179612	0.61913	0.0125395	0.00975332	0.20126	-0.00581354	0.0147404	0.694052
cg20471442	0.0105154	0.0124699	0.400913	0.00113712	0.00677142	0.866947	-0.0110429	0.0102338	0.282918
cg20471532	0.00396213	0.00976291	0.685652	0.000391715	0.00530147	0.941234	-0.00251284	0.00801219	0.754399
cg20471562	0.0135376	0.0135334	0.319356	0.0013873	0.00734891	0.850616	-0.0198381	0.0111065	0.0768269
cg20471600	0.00670602	0.01493	0.654196	0.00488722	0.00810729	0.547871	-0.00369127	0.0122527	0.763783
cg20471612	-0.00664833	0.0171342	0.698754	-0.00594169	0.00930422	0.52441	0.00839244	0.0140616	0.551846
cg20471615	0.00863346	0.00866222	0.321107	0.00557461	0.00470377	0.238517	-0.00077582	0.00710888	0.913295
cg20471691	-0.00727385	0.00529533	0.172348	-0.000128361	0.00287548	0.964475	0.00299309	0.00434575	0.492437
cg20471696	0.00364029	0.00857403	0.671979	-0.000827922	0.00465588	0.859189	0.000391559	0.0070365	0.955724
cg20471736	0.00108387	0.0152849	0.943597	-0.00289635	0.00830004	0.727789	0.00290538	0.012544	0.817267
cg20471739	-0.00611254	0.0118926	0.608298	0.00258194	0.00645793	0.690073	0.00859268	0.00975998	0.380562
cg20471798	0.00519009	0.00681256	0.447784	-0.000762625	0.00369936	0.837054	-0.00478255	0.0055909	0.39418
cg20471877	0.00243084	0.00941398	0.796723	-0.00643892	0.00511199	0.21049	-0.00461462	0.00772584	0.551537
cg20471890	0.00342157	0.0030954	0.27141	-0.00161039	0.00168087	0.340129	-0.00236141	0.00254032	0.354628
cg20471927	0.0162008	0.0195376	0.408781	0.00414668	0.0106093	0.696663	-0.0244458	0.0160341	0.130225
cg20471982	0.00839321	0.0108787	0.442051	-0.00104416	0.00590738	0.860025	-0.00609977	0.00892792	0.495902
cg20472032	-0.0069597	0.018156	0.702217	0.0102146	0.00985911	0.302445	-0.00111474	0.0149002	0.940499
cg20472034	0.00673609	0.00918962	0.465111	0.00218693	0.00499016	0.662065	-0.00145335	0.0075417	0.847543
cg20472085	-0.00295432	0.0035497	0.407058	0.00231724	0.00192756	0.231884	-0.00105735	0.00291316	0.717333
cg20472189	0.00345517	0.00817456	0.673359	-0.00246393	0.00443896	0.579974	0.00149174	0.00670867	0.824446
cg20472283	-0.000715938	0.00670478	0.915158	-0.00235772	0.00364084	0.518608	-0.00247402	0.00550246	0.653869
cg20472296	0.0141705	0.0120689	0.242877	-0.00648738	0.00655367	0.324403	-0.00455188	0.00990467	0.646733
cg20472334	-0.00322063	0.00638388	0.614923	0.00864557	0.00346658	0.0141196	-0.00214397	0.0052391	0.683171
cg20472384	0.0143314	0.0152219	0.348515	0.0077128	0.00826583	0.352814	-0.0191264	0.0124923	0.128626
cg20472433	-0.00649076	0.00244733	0.00917961	0.000582964	0.00132895	0.661765	0.00590444	0.00200847	0.00400385
cg20472500	0.000948667	0.00386625	0.806626	-0.000917434	0.00209946	0.662978	-0.0013893	0.00317294	0.662348
cg20472551	-0.00753162	0.0035834	0.0378531	0.0025441	0.00194586	0.19379	0.00551484	0.00294081	0.0634067
cg20472622	-0.0197978	0.00847822	0.0213502	-0.00504426	0.00460385	0.27562	0.0151663	0.00695788	0.0314091
cg20472643	0.000301616	0.00274919	0.912839	2.36309e-05	0.00149287	0.987399	-0.000486662	0.0022562	0.829621
cg20472707	-0.00204694	0.0026229	0.436825	-0.00168924	0.00142429	0.238168	0.00326058	0.00215256	0.132704
cg20472745	-0.00357117	0.00356622	0.318836	0.00502843	0.00193653	0.0107009	0.00288643	0.00292671	0.326182
cg20472746	0.00325518	0.00802974	0.685978	0.00239214	0.00436032	0.58438	-0.00193033	0.00658982	0.770131
cg20472752	0.00180409	0.00859666	0.834165	0.00037316	0.00466817	0.936433	-0.00468197	0.00705507	0.508314
cg20472939	-0.00598758	0.00744699	0.423115	0.00155637	0.00404387	0.701076	0.00191982	0.00611157	0.754018
cg20473072	0.00688755	0.0140839	0.62579	0.00093706	0.00764786	0.902706	0.000812403	0.0115583	0.944093
cg20473155	0.014323	0.0170097	0.401588	-0.010969	0.00923665	0.237567	-0.0172961	0.0139595	0.217975
cg20473215	0.0158951	0.013917	0.255878	-0.00672004	0.00755723	0.375826	-0.0133475	0.0114214	0.245075
cg20473228	-0.0031359	0.00624993	0.616847	0.00158489	0.00339384	0.641432	-0.000364684	0.00512917	0.943447
cg20473250	-0.00875209	0.00931272	0.34938	0.00414693	0.005057	0.413968	0.00509841	0.00764273	0.50611
cg20473308	-0.00802582	0.00634812	0.208801	0.00213893	0.00344716	0.536219	0.005352	0.00520975	0.306531
cg20473374	0.0156857	0.00749707	0.0387177	-0.00671029	0.00407106	0.102147	-0.0125326	0.00615267	0.0440567
cg20473379	-0.00657234	0.00613278	0.286212	-0.000118797	0.00333023	0.971608	0.00774636	0.00503303	0.126651
cg20473420	-0.0177692	0.0116697	0.130708	0.0099396	0.00633688	0.119629	0.00903866	0.00957703	0.347347
cg20473453	0.021721	0.0126611	0.0890561	-0.00557708	0.00687524	0.419012	-0.0159855	0.0103907	0.126812
cg20473545	0.00509153	0.00459641	0.2704	0.00247317	0.00249595	0.323921	-0.00475327	0.00377217	0.210303
cg20473595	-0.00830612	0.0125604	0.509807	0.00298439	0.00682057	0.662564	0.00743309	0.010308	0.47238
cg20473622	0.00850832	0.0106257	0.425014	-0.00157786	0.00576999	0.785013	-0.00234996	0.00872027	0.788063
cg20473642	-0.00596228	0.00702788	0.398071	-0.000610515	0.00381628	0.873193	0.00757958	0.00576761	0.191525
cg20473680	0.00154308	0.00752756	0.837959	-0.000990811	0.00408762	0.808927	-0.00271168	0.00617769	0.661561
cg20473723	-0.0500502	0.0335093	0.138137	-0.0105927	0.0181962	0.561667	0.0457973	0.0275003	0.0986904
cg20473731	-0.00974478	0.00867974	0.264008	0.00686872	0.00471328	0.147879	-0.00104342	0.00712326	0.88381
cg20473873	-0.0112943	0.0189105	0.551569	-0.00116497	0.0102688	0.909883	0.0141359	0.0155194	0.364364
cg20473881	0.0229258	0.0515327	0.657281	-0.048102	0.0279834	0.0884363	0.0109536	0.0422917	0.796119
cg20473937	-0.0113746	0.00967492	0.242262	0.00345971	0.00525368	0.511573	0.00532481	0.00793998	0.50386
cg20474144	-0.0175882	0.0214818	0.4147	0.00870449	0.0116651	0.457138	0.0178071	0.0176296	0.314681
cg20474199	0.0083931	0.00950043	0.378923	-0.00984832	0.00515893	0.0588699	-0.00791026	0.00779678	0.312545
cg20474201	0.00519703	0.0180146	0.773514	-0.00875758	0.00978229	0.372609	0.00869163	0.0147841	0.557803
cg20474203	-0.0275786	0.0117778	0.0210028	0.0106529	0.00639557	0.0986256	0.0275102	0.00966572	0.00527986
cg20474266	0.00288757	0.0100791	0.775042	0.000537904	0.00547317	0.921889	-0.00393985	0.00827169	0.634802
cg20474306	0.0251016	0.012754	0.0515687	-0.00179691	0.00692569	0.795769	-0.022518	0.0104669	0.0336365
cg20474370	0.00211586	0.00309678	0.495888	-0.000692994	0.00168161	0.681068	-0.00294389	0.00254145	0.24923
cg20474403	0.0153573	0.0101575	0.133422	0.000414212	0.00551573	0.940274	-0.00623899	0.00833602	0.455793
cg20474425	0.00169382	0.00721657	0.814868	0.000907665	0.00391875	0.817263	-0.00339474	0.00592247	0.567681
cg20474450	0.00460817	0.017565	0.793542	0.00111771	0.00953815	0.906928	-0.00804311	0.0144152	0.578004
cg20474507	0.006751	0.00926707	0.46786	0.00683437	0.00503222	0.177204	-0.00232095	0.00760527	0.760809
cg20474564	-0.00330575	0.00839916	0.694652	0.00426904	0.00456092	0.351321	0.000394171	0.00689299	0.954502
cg20474611	0.0718301	0.0319863	0.0267252	-0.0449386	0.0173693	0.0109786	-0.0628648	0.0262504	0.0183193
cg20474663	-0.00273253	0.00936594	0.771026	0.00414726	0.0050859	0.416581	0.00176369	0.0076864	0.818941
cg20474675	-0.0041865	0.0129713	0.747495	-0.0139409	0.00704366	0.0502913	-0.00114888	0.0106452	0.914252
cg20474688	-0.00183388	0.00223063	0.412778	0.00163947	0.00121128	0.17867	-0.000139615	0.00183062	0.939346
cg20474741	0.030386	0.0209856	0.150478	-0.0177638	0.0113956	0.12191	-0.00677223	0.0172224	0.694917
cg20474755	0.0128575	0.0164283	0.435516	-0.00611565	0.00892088	0.494444	-0.0139402	0.0134823	0.303421
cg20474788	0.0264229	0.0140077	0.0618901	-0.00561693	0.00760647	0.461819	-0.0221443	0.0114958	0.0566484
cg20474850	-0.00155637	0.00830945	0.85177	0.0021256	0.00451221	0.638519	-0.000229341	0.00681937	0.973233
cg20474972	-0.0246303	0.0186286	0.188853	0.00761899	0.0101157	0.45295	0.0276952	0.0152881	0.0727832
cg20475005	0.0203799	0.0182951	0.267728	-0.00305796	0.00993465	0.758811	-0.0255099	0.0150144	0.0921401
cg20475035	-0.000840997	0.00859674	0.922247	-0.00254812	0.00466821	0.586277	-0.00714508	0.00705515	0.313403
cg20475082	-0.0152454	0.0230413	0.509576	0.0237177	0.0125119	0.0606368	0.0198123	0.0189095	0.297053
cg20475114	0.0013215	0.00993378	0.894412	-0.000121207	0.00539425	0.982114	-0.00550878	0.00815242	0.500635
cg20475157	0.00720566	0.00967998	0.458229	0.00386404	0.00525643	0.463838	-0.00512618	0.00794413	0.52009
cg20475191	0.0229981	0.0175141	0.191876	-0.0157231	0.00951054	0.101136	-0.00355902	0.0143734	0.804897
cg20475216	-0.0313893	0.0205178	0.128924	-0.00382595	0.0111416	0.731958	0.0195126	0.0168385	0.249044
cg20475221	-0.00219269	0.00260415	0.401616	-0.00143914	0.00141411	0.311052	0.00267674	0.00213717	0.213054
cg20475302	0.0185292	0.00939602	0.0511171	0.0105946	0.00510224	0.0401819	-0.017326	0.0077111	0.0266428
cg20475304	-0.0110697	0.011631	0.343315	0.00395807	0.00631588	0.532163	0.0194633	0.00954529	0.0438425
cg20475322	0.000464413	0.00241452	0.847829	0.000443224	0.00131113	0.735973	-0.0012093	0.00198154	0.542935
cg20475363	-0.00242826	0.0124155	0.845297	-0.000851826	0.00674186	0.899687	0.000923292	0.0101891	0.927963
cg20475373	0.00125625	0.00970454	0.897239	-0.00444822	0.00526977	0.400445	-0.00205174	0.00796429	0.797183
cg20475380	-0.0115238	0.0110172	0.297864	0.0107801	0.00598259	0.0742991	0.0072145	0.00904159	0.426634
cg20475478	0.0116428	0.00636878	0.0702426	0.00041037	0.00345838	0.905761	-0.0113289	0.00522671	0.0323529
cg20475486	-0.00741317	0.0157485	0.638772	0.00694247	0.00855178	0.418651	-0.00274337	0.0129244	0.832295
cg20475550	0.00257734	0.00204426	0.210059	-0.00018365	0.00111008	0.868902	-0.00315445	0.00167768	0.0627199
cg20475607	0.00110117	0.0109465	0.920055	-0.00102341	0.00594417	0.863619	-0.0102053	0.00898352	0.258427
cg20475639	-0.00870637	0.0129227	0.501897	-0.000970838	0.00701728	0.890217	0.0113033	0.0106053	0.288842
cg20475650	0.00576536	0.0113481	0.612438	0.00546147	0.00616226	0.377402	-0.00338088	0.00931312	0.717284
cg20475718	-0.0033363	0.00819777	0.684816	0.00502164	0.00445156	0.261748	0.00127426	0.00672772	0.850125
cg20475797	0.000127339	0.0103847	0.990239	0.000834733	0.0056391	0.882593	0.00705305	0.00852247	0.409698
cg20475884	0.00224182	0.00785088	0.77576	2.60328e-05	0.00426319	0.995139	-0.00110451	0.00644303	0.864203
cg20475917	0.000246865	0.00490708	0.959968	-0.000364199	0.00266465	0.891535	0.00131984	0.00402713	0.743734
cg20475983	0.0157229	0.0204513	0.44366	0.00465956	0.0111055	0.675616	-0.0071646	0.0167839	0.670306
cg20475984	-0.0188216	0.0132241	0.157486	0.000544489	0.00718098	0.939697	0.00849209	0.0108527	0.435611
cg20476021	-0.0091681	0.0112295	0.416019	0.00543041	0.00609785	0.375117	0.00830116	0.00921579	0.369687
cg20476053	0.00100613	0.00631145	0.873636	0.00153103	0.00342725	0.655953	-0.000253702	0.00517966	0.961024
cg20476058	0.012437	0.010735	0.24915	0.00156789	0.00582931	0.788459	-0.00941767	0.00880993	0.287417
cg20476159	0.0204687	0.017557	0.2462	-0.0070114	0.00953385	0.463648	-0.00630737	0.0144087	0.662427
cg20476171	0.00727895	0.00781826	0.353883	-0.00934985	0.00424548	0.0297302	-0.0011558	0.00641627	0.857378
cg20476223	-0.00120439	0.00504131	0.811624	-0.00236459	0.00273753	0.389596	0.00363733	0.00413728	0.381232
cg20476279	-0.00962906	0.0102439	0.349286	-0.000543108	0.00556264	0.9224	0.00313798	0.00840691	0.709672
cg20476319	0.000269791	0.00576162	0.962737	0.00360298	0.00312868	0.251984	0.000378906	0.00472843	0.936277
cg20476321	0.0108807	0.015562	0.485912	0.00547546	0.00845047	0.51837	-0.00770302	0.0127713	0.547651
cg20476329	-0.00648042	0.0173193	0.708996	0.00957474	0.00940474	0.310876	0.00941004	0.0142135	0.509325
cg20476331	-0.0276861	0.0143652	0.0565218	0.00139813	0.00780062	0.858084	0.0177918	0.0117892	0.134126
cg20476383	0.00239833	0.012343	0.846295	-0.00124207	0.00670253	0.853325	0.00273786	0.0101296	0.78745
cg20476388	0.0325573	0.0189108	0.0879483	-0.0116455	0.010269	0.259238	-0.0244733	0.0155196	0.117685
cg20476632	-0.00467001	0.0172231	0.786785	0.00310741	0.00935249	0.740329	-0.00775961	0.0141346	0.584131
cg20476801	-0.00156224	0.00303214	0.60743	0.00180537	0.00164652	0.275266	-0.00027167	0.00248841	0.913263
cg20476877	-0.00279652	0.00303752	0.359242	0.00139288	0.00164944	0.400246	0.000863083	0.00249282	0.729833
cg20476893	-0.00410359	0.0037373	0.274598	0.00157505	0.00202943	0.439353	0.00340018	0.00306711	0.270024
cg20477005	0.000226005	0.011635	0.984538	-0.00223964	0.00631808	0.723657	-0.00235534	0.00954861	0.805624
cg20477011	0.0114891	0.0123752	0.355235	0.00739182	0.00671999	0.273744	-0.0152342	0.010156	0.136476
cg20477015	0.00535854	0.0100783	0.596011	-0.0015429	0.00547271	0.77853	-0.00587807	0.008271	0.478784
cg20477024	0.0144926	0.0149161	0.333377	0.00205517	0.00809978	0.800176	-0.00604758	0.0122413	0.62227
cg20477052	-0.00206255	0.00743381	0.781951	-0.00122508	0.00403671	0.762095	0.00440709	0.00610075	0.471591
cg20477059	0.00558968	0.0060051	0.353984	-0.00600539	0.0032609	0.0682222	-0.000640864	0.00492825	0.896773
cg20477070	-0.00121139	0.00215074	0.574416	-0.000640852	0.0011679	0.584308	0.00158939	0.00176506	0.369837
cg20477084	0.00349124	0.00715666	0.626641	0.00129473	0.00388622	0.739647	-0.00193299	0.00587331	0.742695
cg20477147	0.00308753	0.0159819	0.847167	-0.000475678	0.00867853	0.956389	0.00201758	0.013116	0.878029
cg20477160	0.0274596	0.0174228	0.117882	0.00313076	0.00946096	0.74134	-0.0190221	0.0142985	0.186153
cg20477190	0.03366	0.0172293	0.0532816	-0.0151171	0.00935585	0.109004	-0.0164839	0.0141396	0.24622
cg20477259	-0.0108524	0.00854192	0.206591	0.00114915	0.00463844	0.804794	0.00547074	0.00701016	0.436831
cg20477261	0.0149245	0.0120361	0.217624	0.00516393	0.00653586	0.431174	-0.0098892	0.00987775	0.318947
cg20477274	-0.00895783	0.00691107	0.197634	0.00234827	0.00375285	0.532789	0.00190242	0.00567175	0.737947
cg20477294	-0.00968948	0.00838574	0.250401	0.00793929	0.00455363	0.0840388	0.000433605	0.00688198	0.949876
cg20477318	0.000996184	0.00437845	0.820442	0.00319485	0.00237759	0.181799	-0.00255458	0.00359329	0.478633
cg20477402	-0.000564161	0.0156464	0.971302	0.000606622	0.00849631	0.94321	0.00725167	0.0128406	0.573397
cg20477448	0.00139852	0.00799411	0.861446	-0.00370877	0.00434097	0.394759	0.00860254	0.00656058	0.192505
cg20477460	-0.0126312	0.0125923	0.318019	0.00662573	0.00683788	0.334683	0.00635282	0.0103342	0.539997
cg20477461	-0.0101722	0.0120327	0.399732	0.00707415	0.00653401	0.281324	0.00282125	0.00987495	0.775647
cg20477497	-0.00432362	0.00807741	0.593541	0.000857147	0.0043862	0.845426	-0.00354502	0.00662894	0.593882
cg20477501	0.0149629	0.0160518	0.353295	-0.0133689	0.00871648	0.127962	-0.00599477	0.0131734	0.649958
cg20477544	-0.00716869	0.00758711	0.346805	0.0115314	0.00411996	0.00605656	-0.00121576	0.00622656	0.845555
cg20477546	0.00820992	0.0212569	0.700077	-0.00458759	0.0115429	0.691816	-0.0137999	0.017445	0.430616
cg20477574	-0.00126627	0.00972824	0.896674	0.00468706	0.00528264	0.376877	-0.004514	0.00798374	0.572953
cg20477591	0.00167399	0.015778	0.915699	-0.00192925	0.00856776	0.82226	0.00907217	0.0129486	0.485014
cg20477644	0.00828666	0.0147725	0.575971	0.00559949	0.00802176	0.486627	-0.00695951	0.0121234	0.567102
cg20477705	0.0294793	0.0189481	0.122631	-0.0116687	0.0102892	0.25923	-0.014793	0.0155503	0.343537
cg20477776	-0.00367365	0.0174852	0.833978	-0.00570266	0.00949485	0.549338	0.00436602	0.0143497	0.761506
cg20477843	-0.00901422	0.0128703	0.485163	-0.00078548	0.00698884	0.910719	0.0033816	0.0105623	0.749458
cg20477849	-0.00279132	0.0094237	0.767634	0.00217111	0.00511727	0.672196	0.00496416	0.00773381	0.522288
cg20477918	-0.0126884	0.0150995	0.402552	0.00862787	0.00819936	0.294986	0.00689502	0.0123918	0.579056
cg20477929	-0.000137544	0.00269328	0.959363	-5.93732e-05	0.00146251	0.967691	0.000215796	0.00221031	0.922402
cg20477989	-0.0220812	0.0172421	0.203009	0.00869539	0.00936283	0.355071	0.0260633	0.0141502	0.0681835
cg20477999	0.00413128	0.00513581	0.422897	-0.00376152	0.00278885	0.180181	-0.00509008	0.00421484	0.229769
cg20478080	0.0168957	0.0118128	0.155469	-0.0135723	0.00641459	0.0366141	-0.0137982	0.00969447	0.157478
cg20478089	-0.00124129	0.00913698	0.892186	0.000609898	0.00496157	0.902391	-0.0012324	0.0074985	0.869755
cg20478120	0.013805	0.0120919	0.256068	-0.0126987	0.00656614	0.0556863	-0.0111867	0.00992351	0.262071
cg20478129	-0.00279866	0.00255689	0.276103	0.000796536	0.00138845	0.567349	0.00255504	0.00209838	0.225973
cg20478148	-0.000802035	0.00722052	0.911758	-0.000848709	0.00392089	0.829032	0.000764743	0.00592571	0.89755
cg20478181	-0.00893143	0.00667938	0.183928	0.00360112	0.00362704	0.322961	0.00229549	0.00548161	0.676206
cg20478190	-0.0241472	0.0111782	0.0329273	0.00260428	0.00606999	0.668732	0.0278989	0.00917368	0.00294614
cg20478239	0.0204282	0.0129212	0.116753	-0.0198654	0.00701649	0.0055146	-0.00748718	0.0106041	0.481642
cg20478261	0.0120016	0.0087638	0.173649	-0.00574832	0.00475893	0.229676	-0.00929759	0.00719225	0.198815
cg20478264	-0.00688774	0.00824143	0.40511	0.00237843	0.00447527	0.596171	0.00162466	0.00676355	0.810616
cg20478291	-0.0320457	0.0240466	0.185401	0.0123004	0.0130578	0.34826	0.0378134	0.0197345	0.0579472
cg20478327	0.0328484	0.0177362	0.0667006	0.00395584	0.00963115	0.682067	-0.0225963	0.0145557	0.123438
cg20478390	0.00154221	0.00537112	0.774553	-0.00512115	0.00291663	0.0818979	0.00394256	0.00440795	0.37305
cg20478468	-0.0112376	0.00970343	0.249328	0.00588802	0.00526917	0.266237	0.00615607	0.00796338	0.441152
cg20478578	0.00483823	0.00682348	0.47979	0.00316548	0.00370529	0.394788	-0.00536137	0.00559987	0.34046
cg20478582	0.00894562	0.00758385	0.24072	-0.00507776	0.00411819	0.220201	-0.00288479	0.00622389	0.643919
cg20478750	-0.0147906	0.0149538	0.32479	0.00096793	0.00812021	0.905334	0.00286364	0.0122722	0.815928
cg20478760	0.00221919	0.0142687	0.87669	-0.00572229	0.00774822	0.461766	0.00928739	0.01171	0.429418
cg20478811	0.00149662	0.00307713	0.627674	0.000982711	0.00167094	0.557659	-0.00367248	0.00252533	0.148722
cg20478877	0.0124542	0.017534	0.47903	-0.00618277	0.00952135	0.51746	0.00145663	0.0143898	0.919555
cg20478934	0.00116353	0.0130153	0.928929	-0.00244729	0.00706758	0.729802	1.56155e-06	0.0106814	0.999884
cg20478948	-0.00074819	0.0079799	0.925471	0.00203405	0.00433325	0.639709	0.00216685	0.00654892	0.741371
cg20479009	0.0054498	0.0246761	0.825616	0.00711469	0.0133996	0.596516	0.000877537	0.0202511	0.965515
cg20479035	-0.0180726	0.0331291	0.586501	0.00313094	0.0179898	0.862154	-0.0104673	0.0271883	0.700985
cg20479054	0.00320425	0.00692443	0.64446	0.00138067	0.00376011	0.714183	-0.00209564	0.00568271	0.713004
cg20479063	0.014648	0.0189813	0.441941	0.0055636	0.0103072	0.590442	-0.0247725	0.0155775	0.114643
cg20479068	0.000722462	0.00392269	0.854215	-0.0033909	0.00213011	0.114278	0.00304875	0.00321926	0.345697
cg20479084	0.0018821	0.0115975	0.871379	-0.00500311	0.00629768	0.428651	3.37646e-05	0.00951778	0.997176
cg20479210	-0.00623559	0.00830215	0.454208	-0.00373409	0.00450824	0.409305	0.00700305	0.00681338	0.306281
cg20479214	-0.00290282	0.00361455	0.423653	0.000949685	0.00196278	0.629456	0.00091593	0.00296638	0.75808
cg20479231	-0.0116371	0.00738536	0.117968	-9.14705e-05	0.0040104	0.981845	0.00979613	0.00606099	0.108903
cg20479311	-0.00334661	0.00339197	0.325991	0.00183474	0.00184191	0.321384	0.00131972	0.00278371	0.636378
cg20479384	-0.000396692	0.00196299	0.840223	-0.000550588	0.00106594	0.606524	-0.00104123	0.00161098	0.519411
cg20479557	-0.0194504	0.0089215	0.0313758	0.0053291	0.00484456	0.273726	0.0146127	0.00732166	0.0484248
cg20479584	0.00092532	0.0147099	0.949957	0.00600399	0.0079878	0.453869	-0.00215247	0.0120721	0.858814
cg20479660	-0.0143619	0.0081596	0.0811675	0.00250773	0.00443083	0.572565	0.0131726	0.00669639	0.0516877
cg20479672	-0.0113778	0.00925323	0.221469	-0.00183974	0.0050247	0.714964	0.0120969	0.00759391	0.114035
cg20479688	-0.0109057	0.0259541	0.675164	0.00290236	0.0140936	0.837223	0.000299483	0.0213	0.988807
cg20479698	0.00933795	0.0118839	0.433693	-0.00595726	0.00645318	0.357949	-0.00783807	0.0097528	0.423319
cg20479708	0.00868025	0.00708156	0.222909	0.0020499	0.00384544	0.595059	-0.0095629	0.00581167	0.102728
cg20479716	0.0164443	0.0132084	0.215784	-0.00189915	0.00717246	0.791672	-0.0144268	0.0108398	0.185971
cg20479736	0.0139282	0.00969201	0.153533	-0.00672698	0.00526296	0.203879	-0.0090219	0.007954	0.259152
cg20479758	-0.00644254	0.0165268	0.697421	0.00772855	0.00897442	0.391015	0.000986247	0.0135632	0.942165
cg20479774	-0.00171678	0.00430243	0.690648	0.000558153	0.00233631	0.811625	0.0017315	0.00353091	0.62484
cg20479805	-0.00279393	0.00286075	0.33089	0.000636781	0.00155345	0.682666	0.00206411	0.00234775	0.381217
cg20480018	-0.0253145	0.0238332	0.290493	0.00158328	0.0129419	0.902855	0.00909466	0.0195593	0.642867
cg20480041	-0.00456546	0.00320517	0.15716	0.00109675	0.00174048	0.529908	0.00288534	0.00263041	0.275073
cg20480045	-0.0200585	0.00867331	0.0226016	0.00470414	0.00470979	0.320083	0.0122433	0.00711798	0.088234
cg20480046	0.0114139	0.00942788	0.228621	-0.00489564	0.00511953	0.341034	-0.00717281	0.00773724	0.35593
cg20480061	-0.00116684	0.00587824	0.843018	-0.00866757	0.003192	0.00768867	0.000260584	0.00482413	0.95702
cg20480070	0.0184548	0.0165678	0.267752	-0.0115073	0.00899669	0.203569	-0.0119013	0.0135968	0.383319
cg20480085	0.00237672	0.00845518	0.779165	-0.00783607	0.00459134	0.0906984	0.00293181	0.00693897	0.673475
cg20480097	0.0120694	0.00826096	0.14686	-0.0117793	0.00448587	0.00987371	-0.00683108	0.00677958	0.315859
cg20480132	0.00205338	0.0357815	0.954341	-0.00852102	0.0194301	0.66185	-0.0193746	0.029365	0.51077
cg20480153	0.00148692	0.00290569	0.609867	0.000272502	0.00157785	0.863201	-0.00042071	0.00238463	0.860284
cg20480233	-0.00273812	0.00280101	0.330443	0.000161542	0.00152101	0.915611	0.002874	0.00229872	0.213857
cg20480259	0.00337245	0.0120727	0.780505	0.0065557	0.00655573	0.319508	-0.00669433	0.00990779	0.500672
cg20480274	0.00641625	0.0201623	0.750914	0.0150548	0.0109485	0.171909	-0.0204937	0.0165467	0.218154
cg20480287	-0.0136728	0.00702056	0.0540188	0.000644231	0.00381231	0.866117	0.00750804	0.00576161	0.195256
cg20480334	0.00355529	0.00738938	0.631376	-0.00474025	0.00401259	0.240014	-0.00252798	0.00606429	0.677591
cg20480368	-0.00133139	0.01332	0.920563	-0.00725206	0.00723305	0.318241	0.00803784	0.0109314	0.463724
cg20480427	-0.005455	0.00894632	0.543287	0.00010911	0.00485804	0.982122	0.00852013	0.00734204	0.248374
cg20480497	-0.00939623	0.00960729	0.330205	-0.00445312	0.00521696	0.395189	0.0122358	0.00788447	0.123563
cg20480522	-0.000298426	0.00421853	0.943732	-0.00130954	0.00229075	0.568717	-0.00042886	0.00346205	0.901641
cg20480642	-0.000480665	0.0183233	0.97912	-0.00840113	0.00994996	0.400313	-0.0137309	0.0150375	0.363184
cg20480663	-0.00275884	0.00970403	0.776716	0.00628781	0.00526949	0.23534	0.00509319	0.00796387	0.523803
cg20480698	-0.0214217	0.0130528	0.10362	0.00401263	0.00708792	0.572464	0.0137373	0.0107121	0.202393
cg20480740	0.00373699	0.00795188	0.639321	0.000220879	0.00431803	0.959297	-0.00380878	0.00652592	0.560658
cg20480779	0.00503597	0.00742308	0.49893	0.000763419	0.00403089	0.850135	-0.00762926	0.00609195	0.213098
cg20480783	-0.00129391	0.00322687	0.689214	0.0030155	0.00175226	0.0880765	-0.000359693	0.00264822	0.892208
cg20480784	0.000873739	0.00646567	0.892752	0.000312659	0.00351099	0.929203	0.00289797	0.00530622	0.586072
cg20480822	-0.00304786	0.0080788	0.706702	0.0012088	0.00438696	0.783414	-0.00111409	0.00663008	0.866863
cg20480826	0.0621341	0.0436598	0.157525	-0.0193029	0.0237082	0.417296	-0.0794776	0.0358306	0.0285991
cg20480893	-0.00196937	0.00873815	0.822105	0.00467535	0.004745	0.326629	0.0064544	0.0071712	0.370063
cg20480899	-0.00693567	0.00644153	0.283965	-0.00184174	0.00349789	0.59958	0.00640262	0.00528641	0.228435
cg20481007	-0.0294518	0.0154445	0.059136	0.00940094	0.00838668	0.264756	0.0148394	0.0126749	0.244223
cg20481032	0.000102568	0.00949128	0.991397	0.0060956	0.00515396	0.239478	-0.000323944	0.00778927	0.966902
cg20481037	-0.0174219	0.00970745	0.0754485	-0.00390389	0.00527135	0.460521	0.0101877	0.00796667	0.203662
cg20481104	0.000325179	0.0229458	0.988719	-0.00546955	0.01246	0.661547	-0.0171412	0.0188311	0.364674
cg20481110	-0.00537747	0.0192518	0.780521	0.00919788	0.0104541	0.380868	0.00609957	0.0157995	0.700197
cg20481151	0.0113257	0.0150205	0.452451	-0.00774977	0.00815643	0.344122	-0.00614296	0.0123269	0.619242
cg20481153	-0.00195494	0.00293288	0.50645	0.000136167	0.00159262	0.93202	0.0013047	0.00240695	0.588878
cg20481171	-0.00227378	0.00191591	0.237868	0.00192148	0.00104038	0.0674488	0.00129934	0.00157234	0.410382
cg20481238	-0.00632096	0.00965911	0.514218	0.00321839	0.0052451	0.540747	0.00958489	0.00792701	0.2292
cg20481247	0.00958587	0.0114943	0.406105	0.0026857	0.00624162	0.667828	-0.0145689	0.00943307	0.125351
cg20481287	-0.0028186	0.00696257	0.686395	0.00191844	0.00378082	0.612881	-0.00025557	0.00571402	0.964406
cg20481312	0.0112964	0.0161612	0.486039	0.0017843	0.00877586	0.839261	-0.0088841	0.0132631	0.504366
cg20481343	0.00347557	0.00236716	0.144892	-0.000831814	0.00128542	0.518906	-0.00218958	0.00194268	0.262154
cg20481419	0.0165676	0.0149053	0.268767	-0.0110298	0.0080939	0.175752	-0.0137756	0.0122324	0.262552
cg20481442	0.000296406	0.0107381	0.978029	0.00509071	0.00583101	0.384543	0.00280343	0.0088125	0.750997
cg20481604	-0.00423308	0.00711631	0.553171	-0.00418942	0.00386431	0.280676	0.00345501	0.00584019	0.555338
cg20481636	-0.0053759	0.00812682	0.509674	-0.00532048	0.00441303	0.230548	0.00731998	0.00666949	0.274806
cg20481640	-0.0176157	0.0176731	0.321072	0.00672179	0.00959688	0.485148	0.00474172	0.0145039	0.744345
cg20481655	-6.52875e-05	0.0102588	0.994934	0.00565252	0.00557076	0.312487	0.000813149	0.00841918	0.923233
cg20481789	-0.0040871	0.00396729	0.305176	0.00405253	0.00215432	0.0626001	0.00289249	0.00325586	0.376267
cg20481837	0.0140234	0.0169828	0.410736	0.00705668	0.009222	0.445791	-0.0261882	0.0139374	0.0628922
cg20481941	0.00376117	0.00883984	0.671318	-0.00101268	0.00480022	0.833304	-0.00562642	0.00725465	0.439673
cg20481967	-0.00831352	0.0122065	0.497258	0.00937364	0.0066284	0.160139	0.0113941	0.0100176	0.257842
cg20482038	-0.00174179	0.00366958	0.635972	-0.000221385	0.00199266	0.911739	0.000860084	0.00301154	0.775725
cg20482071	-0.00057645	0.00224282	0.797643	0.000721534	0.0012179	0.55477	0.00114676	0.00184063	0.534558
cg20482112	0.00467525	0.0178682	0.79408	0.00301302	0.00970283	0.756745	-0.00447456	0.014664	0.760837
cg20482113	0.00309519	0.00711941	0.664593	0.000971642	0.00386599	0.802027	-0.00253771	0.00584273	0.664895
cg20482143	-0.0108519	0.0184801	0.558258	0.0091062	0.0100351	0.36616	0.00232824	0.0151662	0.878273
cg20482145	0.00372429	0.00935664	0.691374	-0.000958032	0.00508085	0.850787	-0.00343776	0.00767877	0.655253
cg20482212	-0.0109394	0.0075171	0.148444	-1.30967e-05	0.00408194	0.997446	0.00717061	0.00616911	0.247613
cg20482223	-0.0148293	0.0176669	0.403074	0.0102422	0.00959352	0.288029	0.0060006	0.0144988	0.679777
cg20482274	0.00396844	0.0064458	0.539389	-0.00833739	0.0035002	0.0189369	-0.00256202	0.00528991	0.629121
cg20482280	-0.00408466	0.0157536	0.795901	-0.00299484	0.00855454	0.726942	0.0148867	0.0129286	0.252042
cg20482298	-0.0174023	0.0103719	0.0962193	0.00280573	0.00563216	0.619364	0.0169878	0.00851197	0.0484317
cg20482334	0.00456373	0.00360467	0.208166	0.000823813	0.00195741	0.674672	-0.00333716	0.00295827	0.261741
cg20482337	-0.00259757	0.00327968	0.430054	0.00157944	0.00178093	0.377089	0.000334449	0.00269155	0.901337
cg20482364	-0.000420814	0.00233858	0.857527	-0.000379442	0.0012699	0.765659	0.000135382	0.00191922	0.943892
cg20482462	-0.0135547	0.0130741	0.302122	-0.012719	0.00709953	0.0759589	0.0106667	0.0107296	0.322338
cg20482466	0.00444694	0.0118815	0.708921	0.000900631	0.00645189	0.889238	0.00511835	0.00975085	0.6007
cg20482483	0.00531676	0.00839871	0.528018	-0.00469214	0.00456067	0.305818	-0.00121698	0.00689262	0.860177
cg20482521	8.24533e-05	0.00582012	0.988722	-0.00530451	0.00316045	0.0961066	-0.00394847	0.00477644	0.410222
cg20482554	0.00394997	0.0101378	0.697566	-0.00205168	0.00550505	0.710096	-0.00623216	0.00831987	0.455415
cg20482568	-0.0149435	0.0124757	0.233565	0.000521164	0.00677454	0.938819	0.00980821	0.0102385	0.340176
cg20482609	0.00862452	0.00809642	0.289106	0.00597923	0.00439653	0.176614	-0.00806089	0.00664454	0.227668
cg20482639	-0.00239438	0.0155315	0.877764	0.00805188	0.00843396	0.341824	0.0157102	0.0127464	0.220381
cg20482698	0.00238241	0.00287329	0.408811	0.0007902	0.00156026	0.613551	-0.0027417	0.00235804	0.247467
cg20482760	0.00120003	0.00706128	0.865366	0.00167519	0.00383442	0.663054	-0.00280088	0.00579502	0.629826
cg20482788	0.0135933	0.0100769	0.180122	-0.00434888	0.00547196	0.428466	-0.00887314	0.00826986	0.285642
cg20482829	0.00563561	0.00934567	0.547738	-0.00884887	0.00507489	0.084013	0.00558318	0.00766977	0.468193
cg20482832	-0.00957557	0.0294389	0.745595	0.0126518	0.0159859	0.430393	0.00279455	0.0241598	0.908125
cg20482920	-0.0203786	0.0190825	0.287894	-0.00074664	0.0103622	0.94269	-0.00133138	0.0156606	0.932404
cg20482922	0.00470063	0.00802842	0.559412	-0.0035461	0.0043596	0.417746	0.00158958	0.00658874	0.809805
cg20482960	-0.00942258	0.0181247	0.604195	0.00531018	0.00984208	0.590606	0.010184	0.0148745	0.494996
cg20483016	-0.00361338	0.00270243	0.183953	0.00179931	0.00146747	0.222769	0.00157338	0.00221782	0.479562
cg20483064	-0.012437	0.0101454	0.222864	0.00896388	0.00550918	0.106581	0.0109665	0.00832611	0.190534
cg20483154	0.0228631	0.0191161	0.234263	-0.0134295	0.0103805	0.198467	-0.0260261	0.0156882	0.0999718
cg20483215	0.00107809	0.0051665	0.835092	0.00242246	0.00280552	0.389761	-0.00424854	0.00424003	0.318539
cg20483324	0.00516202	0.00368621	0.16422	-0.00153614	0.00200169	0.444474	-0.00452923	0.00302518	0.137212
cg20483325	0.0175227	0.0213331	0.413204	0.0274299	0.0115843	0.0196379	-0.00889861	0.0175076	0.61228
cg20483361	-0.000766881	0.00698106	0.912727	0.00189121	0.00379086	0.618855	-0.00440624	0.00572919	0.443491
cg20483374	-0.00564997	0.0138152	0.68336	-0.000205213	0.00750197	0.978227	0.000648455	0.0113378	0.954495
cg20483382	0.00689135	0.00812689	0.398297	0.00422572	0.00441307	0.340391	-0.00838821	0.00666955	0.211168
cg20483560	-0.00548887	0.00311278	0.0806212	0.00369394	0.0016903	0.0309823	0.00156786	0.00255459	0.540652
cg20483578	0.00974321	0.0263475	0.712245	-0.012455	0.0143072	0.385901	-0.00929569	0.0216227	0.668107
cg20483656	-0.0261231	0.0209862	0.21586	-0.00116326	0.011396	0.918882	0.0274833	0.0172229	0.113415
cg20483671	-8.43026e-05	0.0140552	0.995225	0.00515411	0.00763226	0.500898	0.00171157	0.0115348	0.882311
cg20483690	-0.000699608	0.0106537	0.947761	0.00678799	0.00578518	0.243193	0.00159198	0.00874324	0.855854
cg20483694	-0.0264766	0.0125366	0.0369549	0.00365953	0.00680765	0.591966	0.0177654	0.0102885	0.0870252
cg20483719	0.00334869	0.0169267	0.84354	-0.00717234	0.00919156	0.43688	0.00821696	0.0138914	0.555388
cg20483781	-0.00568402	0.00817011	0.488078	0.00320723	0.00443654	0.471268	0.00320469	0.00670502	0.633631
cg20483857	0.000121023	0.00352973	0.972711	-0.00223601	0.00191672	0.245903	0.000755389	0.00289677	0.794758
cg20483936	0.00361885	0.00809646	0.655777	0.00432949	0.00439655	0.326909	-0.00473086	0.00664457	0.47798
cg20483962	0.00315185	0.00413321	0.447353	-0.00230687	0.00224442	0.306287	-0.00249633	0.00339202	0.463332
cg20484086	-0.0260163	0.0200244	0.196581	0.023557	0.0108736	0.0324362	0.0290932	0.0164335	0.0794379
cg20484181	-0.0180015	0.00834963	0.0332654	0.00769829	0.00453402	0.0923552	0.0142772	0.00685234	0.0395186
cg20484215	0.0177391	0.0133536	0.186792	-0.00988163	0.0072513	0.175748	-0.0131974	0.010959	0.231077
cg20484306	-0.000787673	0.00242018	0.745451	-0.000504322	0.00131421	0.701908	0.000117097	0.00198619	0.953094
cg20484322	0.00448338	0.00833279	0.591636	0.000947537	0.00452488	0.834519	-0.00498499	0.00683853	0.467577
cg20484341	-0.00660017	0.00596323	0.270791	0.00199644	0.00323816	0.538814	0.0094765	0.00489388	0.0553849
cg20484352	0.00101463	0.00787984	0.89778	0.0016519	0.00427892	0.700202	-0.00283965	0.0064668	0.661442
cg20484417	0.0266289	0.01528	0.0841749	-0.01	0.00829735	0.230711	-0.0245868	0.0125399	0.0524446
cg20484512	0.00926084	0.0156674	0.555674	-0.000727442	0.00850775	0.932017	-0.00120605	0.0128579	0.92544
cg20484547	0.0018657	0.0149305	0.900784	-0.00160624	0.00810755	0.84332	0.0100703	0.0122531	0.412933
cg20484554	-0.00804037	0.0085838	0.35097	0.0024883	0.00466118	0.594534	-0.00138845	0.00704453	0.844116
cg20484625	-0.00554109	0.00734777	0.452389	-0.00215645	0.00398999	0.589969	0.0062115	0.00603014	0.305234
cg20484640	-0.00308942	0.0120232	0.797694	0.00302346	0.00652887	0.644214	0.00737495	0.00986719	0.456404
cg20484653	0.00631223	0.012543	0.615796	-0.0010962	0.00681111	0.872434	-0.00177975	0.0102937	0.863051
cg20484658	-0.00334532	0.0073324	0.649118	-0.000821207	0.00398165	0.836978	0.00944219	0.00601753	0.119494
cg20484717	0.035115	0.0155081	0.0255162	0.000994211	0.00842122	0.906235	-0.0282423	0.0127271	0.0285351
cg20484754	0.0174661	0.00928021	0.0624673	-0.00823676	0.00503935	0.105015	-0.00936117	0.00761605	0.221643
cg20484782	-0.00406471	0.0101151	0.688576	0.00531987	0.00549269	0.334901	0.00840842	0.00830119	0.313322
cg20484832	-0.0210234	0.00809766	0.0107122	0.0129556	0.0043972	0.00392601	0.0100436	0.00664556	0.133572
cg20484856	-0.00049521	0.00880126	0.955232	0.00817314	0.00477927	0.0900622	-0.00356832	0.00722299	0.622275
cg20485042	0.00123975	0.00259567	0.633868	-0.000812864	0.0014095	0.565319	0.00171685	0.00213021	0.422007
cg20485058	0.0151498	0.00905333	0.0970921	-0.00522587	0.00491615	0.290109	-0.00386225	0.00742986	0.604228
cg20485084	-0.00661006	0.0262162	0.801406	-0.00237216	0.014236	0.867966	0.00132834	0.0215151	0.950882
cg20485104	-0.000666206	0.00638831	0.917133	0.0058263	0.00346899	0.0958852	-0.00857976	0.00524273	0.104592
cg20485124	-0.00169599	0.00379236	0.655601	0.00123815	0.00205933	0.548918	0.000402224	0.0031123	0.897406
cg20485144	0.0133617	0.0131885	0.313221	-0.00552779	0.00716163	0.441852	-0.00579504	0.0108235	0.593445
cg20485152	0.00203687	0.00649543	0.75443	0.000627184	0.00352715	0.859195	0.000778659	0.00533065	0.884132
cg20485165	-0.00651393	0.00738873	0.379913	0.00323508	0.00401224	0.421808	0.000865867	0.00606376	0.886714
cg20485190	-0.00899569	0.0194876	0.645273	0.00017172	0.0105822	0.987082	0.0162274	0.015993	0.312497
cg20485191	0.0203042	0.0245498	0.409992	0.00520662	0.013331	0.696875	-0.010972	0.0201474	0.587139
cg20485225	0.0179094	0.0104874	0.0905136	-0.00765853	0.0056949	0.181455	-0.0190134	0.0086068	0.0292393
cg20485230	-0.00755686	0.01212	0.534243	0.00362539	0.00658139	0.582851	0.0115401	0.00994657	0.248474
cg20485291	-0.00743901	0.0135397	0.583831	-0.00407435	0.00735237	0.580598	0.00511141	0.0111118	0.646424
cg20485292	0.0116957	0.00539896	0.0324476	-0.00623098	0.00293175	0.035796	-0.00535343	0.0044308	0.22955
cg20485335	-0.0102642	0.00709637	0.150906	0.00032241	0.00385348	0.933473	0.00379382	0.00582382	0.516127
cg20485361	0.00428047	0.00468567	0.362964	0.00185198	0.00254441	0.468245	-0.00416613	0.00384542	0.280999
cg20485411	-0.00224729	0.00427555	0.600214	0.000530469	0.00232171	0.819696	0.0019444	0.00350884	0.580605
cg20485469	0.00877948	0.019681	0.656411	0.00412569	0.0106872	0.700213	-0.0143831	0.0161518	0.375143
cg20485553	0.00604467	0.0107428	0.574803	-0.00584204	0.00583357	0.318806	-0.00246152	0.00881637	0.780617
cg20485607	0.142913	0.102077	0.164314	-0.031723	0.0554301	0.568283	-0.134736	0.0837724	0.110624
cg20485669	-0.00376135	0.00350417	0.285444	0.000906645	0.00190284	0.634685	0.00115992	0.00287579	0.687483
cg20485733	0.00789799	0.00832458	0.344825	0.000220787	0.00452042	0.961134	-0.00443544	0.00683179	0.517539
cg20485758	-0.0123233	0.008971	0.172334	0.00158424	0.00487144	0.74564	0.00834176	0.00736229	0.259662
cg20485781	-0.0340052	0.0249586	0.175835	0.0127445	0.013553	0.349104	0.0255199	0.0204829	0.215445
cg20485865	0.00542858	0.00934438	0.562465	0.00132897	0.00507419	0.793883	-0.00668724	0.00766871	0.385099
cg20485874	0.00918108	0.0218862	0.675676	-0.0012788	0.0118847	0.914508	-0.0147085	0.0179615	0.414619
cg20485932	-0.0223926	0.0112974	0.0499628	0.00400188	0.00613474	0.515549	0.0125805	0.00927154	0.177593
cg20485979	-0.00720621	0.0288493	0.803217	0.00762207	0.0156658	0.62755	0.0108427	0.0236759	0.647882
cg20486004	0.0243521	0.0316628	0.443477	0.00327085	0.0171935	0.849474	-0.0153043	0.0259849	0.557088
cg20486052	-0.00549745	0.00472152	0.246806	-0.00184641	0.00256389	0.472954	0.00939618	0.00387484	0.01694
cg20486200	0.00546898	0.00707188	0.440979	-0.00249431	0.00384018	0.517349	-0.00297232	0.00580372	0.60958
cg20486230	-0.0034011	0.00291102	0.245191	-0.00144266	0.00158075	0.363425	0.00271675	0.00238901	0.257931
cg20486407	0.0119789	0.0191886	0.533741	-0.00344434	0.0104198	0.741608	-0.00340673	0.0157476	0.829129
cg20486417	-0.000364458	0.00814885	0.964408	0.00301243	0.00442499	0.497444	-0.00224624	0.00668757	0.737599
cg20486551	-0.00108373	0.0116996	0.926367	-0.00438725	0.00635315	0.491295	0.0106538	0.00960162	0.269597
cg20486563	0.00372755	0.00915838	0.684792	-0.00164414	0.00497319	0.741576	-0.00324559	0.00751607	0.666718
cg20486569	-0.00257403	0.00513065	0.616884	0.00100141	0.00278605	0.719957	0.0023246	0.0042106	0.582011
cg20486603	0.003933	0.00706545	0.578896	-0.000673501	0.00383669	0.860976	-0.00159322	0.00579845	0.784011
cg20486607	-0.0133734	0.013136	0.310875	0.00610361	0.00713311	0.394039	0.0166741	0.0107804	0.124807
cg20486643	-0.0142218	0.00924905	0.127006	0.00346925	0.00502243	0.491177	0.00246387	0.00759048	0.7461
cg20486651	0.0250702	0.0262239	0.341165	0.0236692	0.0142401	0.0993302	-0.0107234	0.0215213	0.619289
cg20486668	0.0623563	0.0245982	0.0126509	-0.0043995	0.0133574	0.742503	-0.0647325	0.0201872	0.00175891
cg20486690	0.00318749	0.0139523	0.819716	0.00750354	0.00757642	0.324162	-0.00345012	0.0114504	0.763746
cg20486747	0.00945955	0.00733798	0.20006	-0.00134864	0.00398468	0.735665	-0.0116663	0.00602211	0.0552794
cg20486825	0.0159368	0.0104145	0.128827	-0.00405005	0.00565531	0.475416	-0.0216593	0.00854696	0.0126795
cg20486860	-0.00566177	0.00421199	0.181648	0.000925727	0.0022872	0.686453	0.00586986	0.00345668	0.0923126
cg20486877	-0.00734437	0.00994071	0.461591	0.00194075	0.00539801	0.719887	0.00568135	0.0081581	0.487644
cg20486897	-0.0010159	0.00370815	0.784626	-0.00353323	0.0020136	0.0820979	0.00400379	0.00304319	0.191025
cg20486985	0.0394484	0.0148135	0.008907	-0.0117875	0.00804404	0.145673	-0.0316494	0.0121571	0.0105047
cg20486986	0.0179175	0.0191459	0.351405	0.00449213	0.0103966	0.666531	-0.0127475	0.0157126	0.418947
cg20487001	0.00154467	0.0070254	0.82638	0.0007797	0.00381494	0.838434	-0.00234887	0.00576558	0.68451
cg20487020	0.00288502	0.00446238	0.519289	-0.00117125	0.00242317	0.629806	-0.00131318	0.00366217	0.720597
cg20487025	-0.000356035	0.00191843	0.853111	0.00130973	0.00104175	0.211329	0.000802866	0.00157441	0.61111
cg20487043	-0.00108946	0.00612896	0.859242	-0.00158036	0.00332815	0.635838	0.00141693	0.00502989	0.778701
cg20487152	0.00801383	0.0248489	0.747684	0.00653263	0.0134935	0.629254	-0.00969134	0.0203929	0.635565
cg20487212	0.0157411	0.0105142	0.137224	-0.00826576	0.00570942	0.150534	-0.00451428	0.00862875	0.60191
cg20487231	0.00287548	0.00270633	0.290334	-0.0026997	0.00146959	0.0689041	-0.00172534	0.00222102	0.438931
cg20487241	0.00291909	0.00849531	0.731794	0.000463318	0.00461313	0.920182	-0.00584135	0.0069719	0.403936
cg20487287	0.00105267	0.00974322	0.91416	0.00317133	0.00529077	0.550134	0.00535074	0.00799603	0.504786
cg20487366	0.00687962	0.011016	0.533584	0.00455982	0.00598191	0.447532	-0.0120725	0.00904056	0.184513
cg20487380	0.00626261	0.0109746	0.569402	-0.00565442	0.00595942	0.344792	-0.00727509	0.00900656	0.420976
cg20487384	0.033258	0.0174239	0.0588996	-0.0114942	0.00946156	0.227033	-0.0220747	0.0142994	0.125521
cg20487452	-0.0111653	0.010953	0.310257	-0.00289815	0.00594771	0.627036	0.0166663	0.00898888	0.066403
cg20487488	-0.00509508	0.00715542	0.477936	-0.000384593	0.00388554	0.921334	0.00150187	0.00587229	0.798618
cg20487548	-0.00150801	0.0094156	0.873048	0.000938909	0.00511287	0.854637	-0.00343256	0.00772716	0.657757
cg20487572	0.0105728	0.00898748	0.241978	-0.00522514	0.00488039	0.286675	-0.0069739	0.00737581	0.346471
cg20487580	-0.0206528	0.0184249	0.264762	0.00879935	0.0100051	0.381054	0.0200999	0.0151208	0.186504
cg20487585	0.00778466	0.0143369	0.588242	-0.00136219	0.00778525	0.861425	-0.0169323	0.011766	0.152964
cg20487608	0.011888	0.0137149	0.387941	0.00338247	0.00744746	0.650596	-0.0066359	0.0112555	0.556687
cg20487632	-0.00454979	0.00426247	0.288125	0.00245743	0.00231461	0.290696	0.001397	0.00349811	0.690403
cg20487692	0.00986775	0.00978319	0.315359	0.00262137	0.00531248	0.622687	-0.00996632	0.00802883	0.217129
cg20487710	0.00413938	0.00970054	0.670419	0.00570169	0.0052676	0.281438	-0.0104266	0.007961	0.193023
cg20487757	0.00285991	0.00917776	0.755924	0.00143341	0.00498371	0.774179	-0.00700674	0.00753197	0.35427
cg20487860	0.0110498	0.0098033	0.262131	0.00176755	0.0053234	0.740495	-0.0030284	0.00804534	0.707332
cg20487890	0.0270334	0.0131009	0.0414219	-0.00944617	0.00711409	0.186989	-0.0209674	0.0107516	0.0537019
cg20487919	0.000837534	0.0189297	0.96479	0.0103549	0.0102792	0.315973	-0.00871498	0.0155352	0.575949
cg20487932	0.00524582	0.0093989	0.577889	0.00213309	0.0051038	0.676805	7.02646e-05	0.00771346	0.992748
cg20488107	0.0338887	0.018288	0.0665549	-0.00905242	0.00993077	0.363998	-0.0332822	0.0150085	0.0286413
cg20488123	-0.00731617	0.0087334	0.404003	9.69965e-05	0.00474242	0.983719	0.00670989	0.0071673	0.351231
cg20488131	0.00306908	0.0185273	0.868735	0.00433177	0.0100607	0.667629	-0.0163696	0.0152049	0.284015
cg20488157	-0.0201	0.0132843	0.133131	0.0105745	0.00721365	0.145527	0.00764621	0.0109021	0.484564
cg20488226	0.0209132	0.0117438	0.0777075	0.00581087	0.00637712	0.364179	-0.0247732	0.00963785	0.0114944
cg20488244	-0.00571095	0.00283341	0.0462824	0.00134358	0.0015386	0.384431	0.00243857	0.00232531	0.296611
cg20488249	-0.00288355	0.00317399	0.365603	0.00179312	0.00172354	0.300449	0.00183591	0.00260482	0.482416
cg20488280	0.00139302	0.0039602	0.725696	0.00178134	0.00215047	0.409267	-0.0024945	0.00325004	0.444412
cg20488281	-0.000169861	0.0122982	0.989005	0.00170051	0.00667818	0.799479	-0.00354559	0.0100928	0.726037
cg20488304	-0.0326821	0.0139207	0.0206762	0.00594424	0.00755926	0.433352	0.0266289	0.0114244	0.0215825
cg20488341	0.0275488	0.0185058	0.139439	-0.000525913	0.010049	0.958357	-0.00958237	0.0151873	0.529384
cg20488573	-0.00897524	0.0191845	0.640826	-0.00523909	0.0104176	0.616034	0.0164062	0.0157443	0.299675
cg20488617	0.000154634	0.00333879	0.963144	0.00192772	0.00181303	0.289995	-0.000500748	0.00274007	0.85533
cg20488619	-0.0217697	0.0160943	0.178947	-0.00494981	0.00873956	0.572298	0.0152318	0.0132082	0.251325
cg20488627	0.00265248	0.00908363	0.770831	-0.000342369	0.0049326	0.94479	-0.0053262	0.00745472	0.476448
cg20488657	-0.00342554	0.00650444	0.599499	0.00187635	0.00353205	0.596326	-0.000734233	0.00533804	0.89085
cg20488673	0.0227342	0.0129746	0.0825238	0.00649701	0.00704545	0.358465	-0.0175181	0.0106479	0.10278
cg20488697	-0.00158912	0.00288181	0.582456	-0.000997957	0.00156488	0.524981	-0.0011136	0.00236503	0.638673
cg20488713	0.000899654	0.0168036	0.957399	-0.00445034	0.0091247	0.626716	-5.70422e-05	0.0137903	0.996707
cg20488756	0.0369777	0.0227795	0.107391	-0.00735691	0.0123698	0.553233	-0.0399904	0.0186946	0.0346358
cg20488757	0.000411117	0.00241879	0.865347	-0.000498121	0.00131345	0.705237	-0.00152618	0.00198504	0.443637
cg20488765	0.00102245	0.00679848	0.880729	0.000593609	0.00369172	0.87255	0.00265128	0.00557935	0.63559
cg20488777	0.0304454	0.0378201	0.422554	0.000873172	0.0205371	0.966164	-0.014938	0.0310381	0.631275
cg20488820	0.000216586	0.00438503	0.960696	0.00147625	0.00238117	0.536559	-0.000416709	0.00359869	0.908027
cg20488857	0.000440183	0.00342331	0.897922	-0.00233481	0.00185893	0.211779	0.00207465	0.00280943	0.461809
cg20488877	-0.00299252	0.0175312	0.864776	0.00422188	0.0095198	0.658287	-0.00466352	0.0143874	0.746449
cg20488913	-0.00567045	0.0111757	0.612898	0.00270837	0.00606866	0.656267	0.0074299	0.00917167	0.419637
cg20488968	0.000735128	0.00288363	0.799252	-0.00475111	0.00156587	0.00301018	-0.000442166	0.00236653	0.852129
cg20488972	-0.000662365	0.0144537	0.963531	-0.0142959	0.00784865	0.0712566	0.0137995	0.0118618	0.247203
cg20489026	-0.0031509	0.00665323	0.636731	0.000350817	0.00361284	0.922821	0.00203761	0.00546015	0.709733
cg20489040	0.0273576	0.0208887	0.193032	-0.01884	0.011343	0.0995738	-0.026274	0.0171429	0.128233
cg20489115	0.0106557	0.00717027	0.140113	-0.00233497	0.00389361	0.549943	-0.00901201	0.00588447	0.128519
cg20489179	-0.00334704	0.0116579	0.774573	-0.00103128	0.00633051	0.870891	0.00534009	0.0095674	0.577873
cg20489183	0.00317641	0.0116612	0.785833	-0.0118445	0.00633229	0.0640738	0.00832265	0.00957009	0.386384
cg20489225	0.00310042	0.0102316	0.762443	0.00443505	0.00555596	0.426444	-0.00495215	0.00839681	0.556557
cg20489228	-0.00659809	0.0174213	0.705613	-0.00281597	0.00946012	0.766519	0.0114233	0.0142972	0.42602
cg20489239	-0.00488112	0.00958664	0.611661	-0.00173272	0.00520575	0.739884	0.00392088	0.00786753	0.619224
cg20489272	-0.00252787	0.0049646	0.611647	0.00412209	0.00269588	0.129127	0.00160273	0.00407433	0.694807
cg20489289	0.00153922	0.00747242	0.837182	-0.00217447	0.00405768	0.593116	-0.00171954	0.00613244	0.779696
cg20489305	0.00883627	0.0191718	0.645782	-0.000666881	0.0104107	0.949041	-0.00418401	0.0157339	0.790796
cg20489317	-0.00199316	0.0185741	0.91474	0.00509954	0.0100861	0.614149	0.00326476	0.0152433	0.830806
cg20489345	-0.00282361	0.00621899	0.650702	0.00196717	0.00337704	0.561414	-0.00461548	0.00510378	0.367799
cg20489425	-0.00503478	0.00850631	0.55514	0.000128136	0.0046191	0.977919	0.00630436	0.00698093	0.368455
cg20489450	-0.0174409	0.00752475	0.0223098	0.00928932	0.0040861	0.0249439	0.0186672	0.00617539	0.00311595
cg20489453	0.00155572	0.00256294	0.545097	0.000709549	0.00139173	0.61119	-0.00254903	0.00210334	0.228149
cg20489467	-0.0153106	0.0111066	0.170843	0.00540756	0.00603112	0.371886	5.89028e-05	0.00911494	0.994856
cg20489492	0.00195089	0.0367082	0.957712	0.027147	0.0199333	0.176015	0.00313748	0.0301255	0.917242
cg20489525	0.00574929	0.0176623	0.745412	-0.00554133	0.00959101	0.564605	0.00386581	0.014495	0.790201
cg20489582	-0.000231185	0.00240571	0.923617	-0.000700681	0.00130635	0.592789	0.00136421	0.00197431	0.491031
cg20489724	0.0155414	0.0114957	0.17917	0.00705103	0.00624242	0.261129	-0.0197311	0.00943427	0.0387919
cg20489744	-0.00132042	0.00758694	0.862155	0.00126482	0.00411987	0.75942	0.000481887	0.00622642	0.938451
cg20489749	-0.00330883	0.00355508	0.35403	-0.00128445	0.00193048	0.507219	0.0018565	0.00291757	0.52589
cg20489793	-0.0128845	0.012953	0.322062	-0.000554137	0.00703377	0.937349	0.00973291	0.0106303	0.361887
cg20489804	-0.0195227	0.0171366	0.25708	-0.00181478	0.00930554	0.845736	0.00332165	0.0140636	0.813726
cg20489842	-0.00522754	0.0191345	0.785211	0.00812047	0.0103904	0.436167	0.0113728	0.0157032	0.470459
cg20489847	-0.0084802	0.00923554	0.360516	0.00805012	0.00501509	0.111322	-0.000522317	0.00757939	0.945184
cg20489909	0.0332078	0.0213328	0.122426	-0.0150548	0.0115842	0.196456	-0.0227668	0.0175074	0.196178
cg20489932	0.0297918	0.016362	0.0713566	-0.00705958	0.00888492	0.428582	-0.0228179	0.0134279	0.0920912
cg20489946	-0.0151491	0.0149157	0.312027	0.0131621	0.00809954	0.107015	0.00991968	0.012241	0.419479
cg20489954	-0.00353234	0.0115324	0.759957	-0.00232975	0.00626232	0.710589	-0.00482052	0.00946435	0.611538
cg20490001	-0.00281445	0.00448776	0.531867	0.000771683	0.00243695	0.752102	-0.000177848	0.003683	0.961573
cg20490015	-0.0216736	0.00870106	0.0142355	0.00465395	0.00472486	0.326789	0.0178423	0.00714076	0.0139448
cg20490031	0.0406447	0.023989	0.0930374	0.00267478	0.0130265	0.837692	-0.0248333	0.0196872	0.209836
cg20490064	0.00857987	0.00683163	0.211812	-0.00754609	0.00370972	0.0443431	-0.000849162	0.00560655	0.879891
cg20490088	-0.0105042	0.0214706	0.625648	-0.0029993	0.011659	0.797465	-0.00351896	0.0176204	0.842077
cg20490096	0.018329	0.0168789	0.279894	0.0156	0.00916562	0.0915778	-0.0222909	0.0138521	0.110439
cg20490121	0.00224751	0.00972277	0.817621	0.00320649	0.00527967	0.544886	0.000130338	0.00797925	0.986997
cg20490126	0.000420601	0.0112212	0.970168	0.00423138	0.00609334	0.488879	-0.00105613	0.00920897	0.908904
cg20490175	-0.0130222	0.00709315	0.069075	0.00034758	0.00385173	0.928261	0.00727552	0.00582118	0.214012
cg20490183	0.00530047	0.00854588	0.536385	-0.00110582	0.00464059	0.812098	-0.00646178	0.0070134	0.358885
cg20490197	0.00955012	0.0084529	0.261016	0.0034634	0.0045901	0.452139	-0.00451087	0.00693709	0.516884
cg20490341	-0.00520317	0.0224888	0.817459	-0.00746745	0.0122119	0.542137	0.00263166	0.018456	0.886874
cg20490386	0.0080289	0.00676792	0.238053	-0.00314092	0.00367512	0.394607	-0.00858896	0.00555427	0.124888
cg20490392	0.0033056	0.0244394	0.892656	0.000194797	0.0132711	0.988315	-0.00396095	0.0200569	0.843812
cg20490578	-0.00948546	0.00715147	0.187466	0.00207063	0.0038834	0.59497	0.00656799	0.00586904	0.26554
cg20490602	0.0169309	0.0164399	0.305332	-0.0143967	0.00892722	0.109682	0.00444814	0.0134918	0.742261
cg20490724	0.0236237	0.012283	0.0570301	-0.00226444	0.00666995	0.734881	-0.0248751	0.0100804	0.0151403
cg20490751	0.00543869	0.00936261	0.5625	-0.00781841	0.0050841	0.126965	2.41559e-05	0.00768368	0.997497
cg20490773	0.00092739	0.00260703	0.722726	0.000517569	0.00141567	0.715365	-0.00286378	0.00213953	0.183489
cg20490811	-0.00380912	0.0024406	0.12146	0.000486116	0.0013253	0.714475	0.00120979	0.00200295	0.547084
cg20490874	0.056133	0.031833	0.0806173	0.011669	0.017286	0.501058	-0.0512015	0.0261246	0.0525376
cg20490900	-0.0399738	0.0200354	0.0484978	0.0188874	0.0108796	0.0853586	0.0272189	0.0164426	0.100695
cg20491017	0.0100071	0.0121291	0.411131	-0.00532354	0.00658636	0.420681	0.00087235	0.00995408	0.930324
cg20491094	-0.00898103	0.00365884	0.0156709	0.00179401	0.00198683	0.368523	0.00592111	0.00300272	0.0511299
cg20491103	-0.0245248	0.0150766	0.106666	0.00948937	0.00818689	0.248928	0.018608	0.012373	0.135466
cg20491241	-0.00452749	0.00729099	0.535903	0.00610281	0.00395916	0.126081	-0.000209065	0.00598354	0.972191
cg20491328	-3.75849e-05	0.00836998	0.996425	0.00268599	0.00454507	0.555754	0.00268882	0.00686904	0.696229
cg20491388	0.00841327	0.00843219	0.320587	-0.00313276	0.00457885	0.495301	-0.00439907	0.0069201	0.526296
cg20491397	-0.00208305	0.00206717	0.31582	-0.000235814	0.00112252	0.833997	0.00333078	0.00169648	0.0521299
cg20491406	0.000552477	0.0141908	0.969015	-0.00465533	0.00770591	0.547005	-0.00162084	0.0116461	0.889566
cg20491446	-0.000768087	0.00319444	0.810433	0.00287607	0.00173465	0.100165	-0.000589522	0.0026216	0.822497
cg20491470	-0.00135993	0.0026652	0.610895	0.000160986	0.00144726	0.911633	0.000983054	0.00218727	0.653995
cg20491488	-0.00510054	0.00845717	0.547682	0.00090313	0.00459242	0.844459	0.00937942	0.0069406	0.179345
cg20491522	-0.0576139	0.0203453	0.00550563	0.00337208	0.0110479	0.760773	0.057868	0.0166969	0.00075497
cg20491573	-0.00387933	0.0127943	0.762305	-0.000562866	0.00694758	0.935576	0.00396965	0.0105	0.706113
cg20491579	0.00267605	0.00489745	0.585886	-0.0019145	0.00265942	0.473118	-0.00299694	0.00401922	0.457468
cg20491626	-0.0162396	0.015824	0.30702	0.00726675	0.00859278	0.399567	0.0101826	0.0129864	0.434671
cg20491695	0.0173523	0.00632775	0.00712489	-0.00980771	0.0034361	0.00515545	-0.00691448	0.00519304	0.18578
cg20491697	-0.046978	0.046349	0.313012	0.0113859	0.0251685	0.651881	0.0509298	0.0380376	0.183352
cg20491707	-0.0205495	0.0158449	0.197374	-0.00521921	0.00860412	0.54537	0.0218113	0.0130036	0.0963159
cg20491726	0.010351	0.0144952	0.476678	-0.00418376	0.00787118	0.596125	-0.00876447	0.0118958	0.462833
cg20491765	0.00311066	0.0109567	0.777017	-0.00549301	0.00594972	0.357904	-0.00379171	0.00899191	0.674082
cg20491781	-0.00710772	0.00960576	0.460911	-0.00135947	0.00521613	0.794867	0.00814594	0.00788322	0.303718
cg20491816	0.00893697	0.00674605	0.187993	-0.00113051	0.00366324	0.758202	-0.00555136	0.00553632	0.318199
cg20491914	0.0152931	0.00942471	0.107524	-0.00426449	0.00511782	0.406502	-0.00786544	0.00773464	0.311427
cg20491929	-0.017975	0.0229326	0.43483	0.00674618	0.0124529	0.589096	0.0277982	0.0188203	0.142523
cg20491963	0.00466319	0.0112189	0.678473	-0.00126736	0.0060921	0.835587	0.00662287	0.00920709	0.473468
cg20491991	0.0135785	0.00852027	0.113879	-0.00410217	0.00462669	0.377211	-0.0108023	0.00699239	0.125252
cg20492070	-0.00637653	0.0145988	0.663123	0.00271663	0.00792743	0.732488	0.015369	0.0119809	0.202259
cg20492084	0.00382648	0.00862858	0.6583	-0.000748475	0.0046855	0.873377	-0.00438483	0.00708127	0.537055
cg20492091	-0.00208689	0.00968969	0.829876	0.00132069	0.00526171	0.802282	0.00228669	0.0079521	0.774226
cg20492121	-0.00214441	0.0025498	0.402166	-0.000694652	0.0013846	0.616881	-3.62454e-05	0.00209256	0.986212
cg20492200	0.00400871	0.00549738	0.467426	-0.00250444	0.00298519	0.403315	-0.00328044	0.00451157	0.468699
cg20492222	-0.00843498	0.0102086	0.410446	0.00417258	0.00554351	0.45324	0.0092858	0.008378	0.270126
cg20492230	-0.0145301	0.0330832	0.66138	0.0108457	0.0179649	0.547274	0.0137046	0.0271506	0.614736
cg20492338	-0.00124459	0.010503	0.905889	0.00433649	0.00570338	0.44868	0.000844715	0.00861961	0.922111
cg20492354	0.00504132	0.0121252	0.678387	-0.00371573	0.00658424	0.573674	-0.00201221	0.00995088	0.840122
cg20492401	-0.00243875	0.00327453	0.458003	0.00211979	0.00177814	0.235773	0.0012389	0.00268733	0.645699
cg20492449	-0.000748133	0.0031787	0.814368	-0.00124143	0.0017261	0.473535	0.000450231	0.00260869	0.863292
cg20492520	-0.00746083	0.0154113	0.629268	0.0176509	0.00836867	0.0371997	-0.00358933	0.0126477	0.777102
cg20492597	0.00472728	0.00331815	0.157083	0.00422033	0.00180183	0.020967	-0.00539897	0.00272313	0.0499015
cg20492680	0.00637227	0.00339953	0.0635204	-0.00102168	0.00184602	0.581078	-0.00571488	0.00278991	0.042901
cg20492807	0.00740998	0.0074844	0.32432	-0.00133129	0.00406419	0.743862	-0.00810827	0.00614227	0.18955
cg20492868	0.0285761	0.0101034	0.00556098	-0.00634654	0.00548636	0.249866	-0.0259962	0.00829162	0.00220243
cg20492869	-0.00200398	0.00260914	0.444097	-0.00178122	0.00141682	0.211345	0.00432783	0.00214126	0.0456919
cg20492912	-0.0140205	0.00893257	0.119383	0.00756521	0.00485057	0.121715	0.0124301	0.00733075	0.0927882
cg20492922	0.0018516	0.0111508	0.868422	0.00103784	0.00605513	0.864225	-0.00116719	0.00915121	0.898742
cg20492933	0.00371643	0.00447215	0.407764	-0.005956	0.00242847	0.0157555	0.0014383	0.00367019	0.695901
cg20492951	0.000996641	0.00359724	0.782256	0.00150373	0.00195338	0.443062	-0.00397883	0.00295217	0.180504
cg20493028	-0.00978328	0.0118589	0.411171	-0.0126986	0.00643962	0.0511254	0.0210593	0.00973231	0.0326391
cg20493075	0.0100271	0.0151948	0.510696	-0.00154091	0.0082511	0.852199	-0.0135185	0.01247	0.280698
cg20493090	-7.83146e-05	0.0123784	0.994964	0.00350785	0.00672175	0.602813	-0.00757691	0.0101587	0.457346
cg20493175	-0.00534512	0.0151453	0.724821	0.00121448	0.00822419	0.882872	-0.00415151	0.0124294	0.739009
cg20493229	0.0087057	0.0118838	0.465381	-0.0132669	0.00645317	0.0421623	-0.000470083	0.00975278	0.961644
cg20493265	0.0466825	0.0228104	0.043087	-0.00381838	0.0123865	0.758461	-0.0383576	0.01872	0.0428397
cg20493283	-0.0655361	0.0343808	0.0592362	0.0417216	0.0186695	0.0274548	0.0607547	0.0282155	0.0334842
cg20493469	-0.00672347	0.00937829	0.474944	0.00513575	0.00509261	0.315442	-0.000458656	0.00769655	0.952588
cg20493497	0.00660138	0.00789987	0.405174	0.00343428	0.00428979	0.425106	-0.00275453	0.00648324	0.671762
cg20493526	0.00670229	0.0172337	0.698098	0.00600507	0.00935827	0.522412	-0.00571735	0.0141433	0.686818
cg20493572	0.01075	0.00740458	0.149403	-0.00696553	0.00402084	0.0860131	-0.00965979	0.00607676	0.114789
cg20493633	0.0399508	0.019609	0.0440128	-0.005226	0.0106481	0.624551	-0.0431856	0.0160926	0.00840943
cg20493661	-0.0346842	0.0298629	0.247974	0.00105022	0.0162162	0.94848	0.0173639	0.0245078	0.48013
cg20493705	0.00331141	0.0164362	0.840703	0.00541156	0.0089252	0.545549	-0.00669707	0.0134888	0.620539
cg20493718	0.0166588	0.0325032	0.609309	0.00255135	0.0176499	0.885328	-0.00056323	0.0266746	0.983192
cg20493821	-0.00236535	0.00824861	0.774838	0.000461092	0.00447917	0.918197	0.000152375	0.00676944	0.982082
cg20493906	-0.0407963	0.0146864	0.00643554	0.0129533	0.00797501	0.107188	0.0280686	0.0120528	0.021696
cg20493960	-0.00733388	0.00567138	0.198672	0.00546422	0.00307968	0.0787828	0.00458987	0.00465437	0.326227
cg20493995	0.0144942	0.0228325	0.526872	-0.0117883	0.0123985	0.343798	-0.0160182	0.0187381	0.394492
cg20494062	-0.0120805	0.00858293	0.162097	-4.35025e-05	0.00466071	0.99257	0.0106432	0.00704381	0.133656
cg20494085	0.00550243	0.00918045	0.550162	-0.00755541	0.00498517	0.132495	-0.00075892	0.00753418	0.919948
cg20494108	-0.00864595	0.00319314	0.00785851	0.00418482	0.00173394	0.0174531	0.00439808	0.00262054	0.0961252
cg20494196	0.070412	0.0282786	0.0142723	0.00482073	0.0153559	0.754166	-0.0595149	0.0232076	0.0116818
cg20494299	0.0197269	0.0183649	0.285098	-0.0140032	0.00997251	0.163081	-0.00517638	0.0150716	0.731914
cg20494372	0.00190004	0.00338015	0.57518	-0.0019471	0.00183549	0.291102	0.000259957	0.00277401	0.925509
cg20494418	0.00654145	0.00429155	0.130314	0.000400569	0.0023304	0.863841	-0.0030215	0.00352198	0.392814
cg20494424	-0.00406253	0.00520412	0.436692	-0.00167021	0.00282595	0.555715	0.00428225	0.0042709	0.318226
cg20494444	-0.0142628	0.0123917	0.25223	0.0131298	0.00672896	0.0535709	0.00743282	0.0101696	0.466402
cg20494450	0.0120363	0.00696983	0.0869905	-0.00466948	0.00378476	0.219923	-0.0104034	0.00571998	0.0716645
cg20494451	0.0388144	0.0179197	0.0324684	-0.0241546	0.00973075	0.0145652	-0.0269986	0.0147062	0.0690797
cg20494462	-0.01282	0.0118877	0.283201	0.00403443	0.00645527	0.533277	0.00824702	0.00975596	0.39976
cg20494466	0.0156282	0.00717412	0.0315094	-0.00210258	0.0038957	0.590483	-0.0113029	0.00588763	0.057478
cg20494478	-0.0189964	0.0116191	0.104921	0.00352564	0.00630939	0.577439	0.0091466	0.00953549	0.339553
cg20494553	-0.0031077	0.0099494	0.755365	0.000531897	0.00540273	0.921754	-0.00253984	0.00816524	0.756347
cg20494563	0.0153323	0.012038	0.20547	-0.00799557	0.00653688	0.223888	-0.0182553	0.00987929	0.0673123
cg20494576	-0.000764778	0.0098871	0.938485	-0.00436513	0.00536891	0.417952	0.00628108	0.00811411	0.440536
cg20494590	-0.0054832	0.0158011	0.729244	0.00401286	0.00858035	0.640938	0.00185818	0.0129676	0.88632
cg20494635	-0.00204889	0.00993969	0.837069	-0.000513509	0.00539746	0.924377	0.00365971	0.00815727	0.654571
cg20494661	-0.031665	0.0115675	0.00722346	0.0122746	0.00628139	0.0532245	0.0236232	0.00949316	0.0143293
cg20494682	0.00447988	0.00927666	0.630112	-0.00290886	0.00503742	0.564815	0.00272361	0.00761313	0.721215
cg20494686	0.00468626	0.00861845	0.587716	-0.00371877	0.00468	0.428552	-0.00220213	0.00707296	0.756127
cg20494691	0.00635305	0.0209341	0.762098	0.00572431	0.0113676	0.615576	-0.00277587	0.0171801	0.871937
cg20494773	0.00463709	0.00691642	0.503978	-0.00414906	0.00375576	0.271692	-0.00203767	0.00567614	0.720292
cg20494779	0.0597717	0.04303	0.167617	-0.0321982	0.0233662	0.171006	-0.00966257	0.0353137	0.784889
cg20494841	-0.0175539	0.0134035	0.193044	0.00454918	0.00727839	0.533249	0.0130432	0.0109999	0.238274
cg20494878	0.0228066	0.0312261	0.466717	0.00321049	0.0169564	0.850177	-0.026316	0.0256265	0.306718
cg20494891	0.00379448	0.0143138	0.791435	0.0168367	0.00777269	0.0324596	-0.0152584	0.011747	0.196688
cg20494992	0.0152048	0.0145646	0.298797	-0.00545384	0.0079089	0.491908	-0.0121508	0.0119528	0.311591
cg20494995	-0.019476	0.0202634	0.33859	-0.000685795	0.0110035	0.950417	0.0263586	0.0166297	0.11583
cg20495009	0.000321993	0.00820635	0.968773	0.000361334	0.00445622	0.935521	0.0024664	0.00673476	0.714904
cg20495040	0.000212565	0.00304884	0.944543	-0.00156954	0.00165558	0.345191	-0.00154091	0.00250211	0.539268
cg20495052	-0.0190507	0.0199674	0.342131	0.016523	0.0108427	0.130408	0.00160766	0.0163868	0.922026
cg20495179	0.0228176	0.0225044	0.312848	-0.00577434	0.0122204	0.637494	-0.00734718	0.0184689	0.691538
cg20495183	-0.000727866	0.00450465	0.871932	0.000952064	0.00244612	0.69787	-0.00213032	0.00369686	0.565622
cg20495206	-0.00564779	0.00759382	0.458622	-0.0054717	0.0041236	0.187282	0.00416627	0.00623207	0.505201
cg20495247	0.00203987	0.00247995	0.412545	-0.00169861	0.00134666	0.209852	-0.00198	0.00203523	0.332758
cg20495281	0.00119522	0.00755862	0.874647	8.47983e-05	0.00410449	0.983554	-0.00553197	0.00620319	0.374449
cg20495332	0.00182697	0.00757212	0.80979	0.00176341	0.00411182	0.66886	-0.00430029	0.00621426	0.490393
cg20495333	0.0128924	0.0168926	0.446977	-0.00465616	0.00917302	0.612755	-0.0117578	0.0138633	0.398212
cg20495365	0.000357929	0.00339448	0.916215	-0.000228551	0.00184328	0.901548	0.000524928	0.00278577	0.850885
cg20495367	-0.0048852	0.00267882	0.0709216	0.00310602	0.00145465	0.0349611	0.00238917	0.00219844	0.279519
cg20495370	-0.0223689	0.0197649	0.260202	0.0116402	0.0107328	0.280492	-0.00455237	0.0162206	0.779504
cg20495395	0.00396278	0.00333965	0.237948	-0.00267351	0.0018135	0.143277	-0.00212227	0.00274077	0.440394
cg20495404	0.00951226	0.00627251	0.132262	-0.00273403	0.00340611	0.423887	-0.00875189	0.00514771	0.0919278
cg20495418	-0.00571911	0.0144153	0.69233	0.00903845	0.00782783	0.250734	-0.00480592	0.0118303	0.685358
cg20495429	0.00207199	0.00346266	0.550816	0.000221182	0.00188029	0.906574	-0.00276676	0.00284172	0.332381
cg20495476	0.00503286	0.0110574	0.649893	0.00271779	0.0060044	0.651705	-0.00557158	0.00907455	0.540498
cg20495540	-0.00415449	0.0216226	0.847989	0.00688392	0.0117415	0.558883	0.00848894	0.0177452	0.633329
cg20495640	0.0267659	0.0123354	0.0321699	-0.00302406	0.00669837	0.652546	-0.0145318	0.0101234	0.15399
cg20495645	0.00816449	0.00277112	0.00392665	-0.00231914	0.00150478	0.126144	-0.00596122	0.00227419	0.0100005
cg20495677	0.00829133	0.0153	0.588971	-0.0100964	0.00830821	0.22688	-0.00686169	0.0125563	0.585848
cg20495737	-0.00657749	0.0111793	0.557493	-0.00649119	0.00607057	0.28728	-0.00145272	0.00917455	0.874477
cg20495738	-0.0325064	0.0256977	0.208562	0.00218133	0.0139544	0.876068	0.00945993	0.0210895	0.654631
cg20495819	-0.0147326	0.0221875	0.508077	0.0173131	0.0120483	0.153564	0.0167695	0.0182088	0.35909
cg20495843	-0.00428019	0.00935613	0.648232	0.00481428	0.00508057	0.345417	-0.00365411	0.00767836	0.635092
cg20495903	0.0149138	0.0138075	0.282448	0.0224693	0.00749776	0.00337244	-0.00297367	0.0113315	0.793484
cg20495962	0.00101724	0.00518512	0.844827	0.00348192	0.00281563	0.218854	-0.00386773	0.0042553	0.365379
cg20495964	-0.0337914	0.0186353	0.0725124	0.0262776	0.0101194	0.0106968	0.0262549	0.0152936	0.0888438
cg20496034	-0.00802728	0.0109954	0.466906	0.000594985	0.00597072	0.920803	0.00325654	0.00902365	0.718874
cg20496045	0.0292452	0.0136621	0.0345143	0.0018777	0.00741879	0.800663	-0.0238327	0.0112121	0.0357726
cg20496061	-0.00315167	0.013606	0.81725	-0.00287919	0.00738836	0.697517	-0.00316858	0.0111661	0.777123
cg20496134	-0.00552741	0.0110084	0.616593	0.000836003	0.00597777	0.889033	-0.00647211	0.0090343	0.475267
cg20496270	-0.000722653	0.00310106	0.816168	0.00115942	0.00168394	0.492576	-0.000945262	0.00254496	0.711036
cg20496311	-0.0085595	0.008369	0.308664	-0.00412749	0.00454454	0.365742	0.00755116	0.00686824	0.273981
cg20496345	-0.014186	0.0172288	0.412067	0.00848987	0.00935558	0.366144	0.0184728	0.0141392	0.194111
cg20496478	-0.00342353	0.00797412	0.668523	0.00296108	0.00433011	0.495518	0.00664003	0.00654417	0.3125
cg20496485	0.0028279	0.00561318	0.615412	0.000378894	0.00304807	0.9013	-0.004538	0.0046066	0.326733
cg20496526	-0.00636108	0.00807119	0.432321	0.000925913	0.00438282	0.833076	0.00383005	0.00662383	0.564295
cg20496561	0.0165529	0.010185	0.106978	-0.00566568	0.00553069	0.30789	-0.0119312	0.00835862	0.156293
cg20496568	-0.00671609	0.00922719	0.468246	-0.00735731	0.00501056	0.14486	0.00213753	0.00757254	0.778264
cg20496613	-0.00638655	0.00928285	0.492905	0.00359258	0.00504078	0.477539	0.0060001	0.00761822	0.432625
cg20496617	-0.00772354	0.0111164	0.488653	0.0027499	0.00603644	0.649611	0.00411429	0.00912297	0.652891
cg20496643	-0.000305861	0.00247411	0.901838	0.00140684	0.00134349	0.297324	8.71929e-05	0.00203044	0.965825
cg20496693	-0.00191724	0.0118635	0.871911	0.00303987	0.00644215	0.637953	0.00841092	0.00973613	0.38953
cg20496695	-0.00343357	0.0119498	0.774398	-0.00367431	0.00648898	0.572385	0.00611568	0.0098069	0.534175
cg20496742	0.0150262	0.0199726	0.453453	-0.00830516	0.0108455	0.445454	-0.00143149	0.016391	0.930565
cg20496809	-0.0103442	0.0156906	0.511107	-0.000462345	0.00852034	0.956823	0.00719271	0.0128769	0.577588
cg20496896	-0.00890476	0.00775989	0.25365	0.00195957	0.00421379	0.642824	0.00371375	0.00636836	0.560982
cg20496928	-0.0160586	0.0120136	0.184076	0.00674335	0.00652361	0.303552	0.0128066	0.00985924	0.196681
cg20496997	-0.000491711	0.0171377	0.977162	0.00128339	0.00930615	0.890566	0.0043707	0.0140645	0.756571
cg20497026	0.00466914	0.00647992	0.472711	-4.33304e-06	0.00351873	0.99902	-0.00479797	0.00531792	0.368908
cg20497029	-0.0263815	0.0165875	0.114606	0.017126	0.00900739	0.0598756	0.0183715	0.013613	0.17993
cg20497091	0.00403384	0.00903427	0.65611	-0.00232684	0.0049058	0.636224	-0.0047176	0.00741421	0.525908
cg20497117	-0.0256967	0.0294086	0.384141	0.0100837	0.0159695	0.529065	0.0222401	0.024135	0.358812
cg20497120	0.00596577	0.00862152	0.490419	-0.0075259	0.00468167	0.110806	-0.00991568	0.00707548	0.163905
cg20497134	-0.00169088	0.00543558	0.756332	-0.00196958	0.00295163	0.505988	0.00404809	0.00446085	0.366142
cg20497173	0.0127562	0.0123124	0.302453	0.00637542	0.00668588	0.342395	-0.0119612	0.0101045	0.239064
cg20497179	-0.00332722	0.00296106	0.263605	0.00357946	0.00160792	0.0280432	0.00300101	0.00243008	0.219483
cg20497181	0.0038467	0.00257325	0.137809	-0.000488131	0.00139733	0.727508	-0.0038703	0.0021118	0.0695522
cg20497205	0.0106675	0.014745	0.47093	-0.0034396	0.00800685	0.66834	0.00694494	0.0121009	0.567194
cg20497212	0.000487447	0.00920136	0.957847	-0.00241146	0.00499653	0.630319	0.00356173	0.00755134	0.638097
cg20497246	0.0137882	0.00708969	0.0543496	-0.00314915	0.00384985	0.415129	-0.0144843	0.00581834	0.0142916
cg20497304	-0.0082339	0.0078912	0.299038	0.00247938	0.00428509	0.564038	0.00812649	0.00647612	0.212197
cg20497334	-0.000428337	0.0080808	0.957823	0.00434838	0.00438804	0.32388	-0.00102786	0.00663172	0.877112
cg20497491	0.0088807	0.00805682	0.272755	-0.00387043	0.00437502	0.378267	-0.0084966	0.00661204	0.201485
cg20497504	-0.00469573	0.0074587	0.530286	0.00113126	0.00405023	0.780533	0.00156453	0.00612118	0.798743
cg20497554	-0.0029775	0.0032086	0.355452	0.000411953	0.00174234	0.813533	0.00197541	0.00263322	0.454744
cg20497571	-0.00251837	0.0103324	0.807889	0.00577407	0.0056107	0.305682	-0.00319651	0.00847954	0.706924
cg20497627	0.00247945	0.00361273	0.493963	0.00121853	0.00196179	0.535799	-0.00333064	0.00296488	0.263729
cg20497631	-0.00140757	0.00786919	0.858368	-0.00264383	0.00427313	0.537387	0.00448732	0.00645806	0.48862
cg20497635	-0.00737117	0.0130449	0.573181	0.00855043	0.00708363	0.229995	0.00339963	0.0107056	0.751424
cg20497668	-0.0159891	0.0194186	0.412067	-0.00210977	0.0105447	0.841788	0.00513291	0.0159364	0.747998
cg20497682	0.0290011	0.019741	0.144665	-0.0199807	0.0107198	0.0650015	-0.00985939	0.016201	0.544066
cg20497699	0.00323311	0.00953377	0.735164	0.000135193	0.00517704	0.979214	-0.0139484	0.00782414	0.0773871
cg20497704	-0.00106427	0.00470725	0.82155	0.00230147	0.00255613	0.36989	0.000558489	0.00386313	0.885316
cg20497707	0.00115497	0.00562468	0.837687	-0.000761957	0.00305432	0.803464	-0.00168268	0.00461605	0.716164
cg20497713	0.00758125	0.0127301	0.552708	-0.00832564	0.00691271	0.231022	-0.00810798	0.0104473	0.439365
cg20497803	-0.00178895	0.00386822	0.644654	0.000588857	0.00210052	0.779744	-0.000132508	0.00317455	0.966781
cg20497936	0.00628032	0.0109182	0.566321	0.000245089	0.00592883	0.967101	-0.00468182	0.00896033	0.602369
cg20497956	-0.00674313	0.00612271	0.273157	0.00255118	0.00332476	0.444531	0.0035577	0.00502476	0.480422
cg20497968	-0.0112409	0.0101878	0.272274	0.00119032	0.0055322	0.830039	0.00712512	0.00836091	0.395958
cg20497977	0.000285997	0.00263313	0.913706	0.000109735	0.00142985	0.938965	-0.000628745	0.00216095	0.771632
cg20498033	0.00317058	0.00773387	0.682633	-0.00265845	0.00419965	0.528036	0.00015288	0.00634701	0.980827
cg20498043	-0.00186394	0.00272455	0.495333	0.000497586	0.00147949	0.737268	0.00361676	0.00223598	0.108628
cg20498086	-0.00804951	0.00711495	0.260368	-0.00101195	0.00386357	0.793873	0.00358527	0.00583907	0.540474
cg20498089	0.00063324	0.00965076	0.947803	0.00728507	0.00524056	0.167295	-0.00179132	0.00792015	0.821487
cg20498175	0.0175869	0.021182	0.408181	-0.0248576	0.0115023	0.032856	-0.00537967	0.0173836	0.757551
cg20498199	-0.00862381	0.00742653	0.248067	-0.00173459	0.00403276	0.667947	0.0053078	0.00609478	0.385718
cg20498291	0.00181169	0.00914358	0.843303	-0.00817628	0.00496516	0.102467	-0.0028248	0.00750392	0.707312
cg20498414	0.0055274	0.0034642	0.113452	0.000713774	0.00188113	0.705094	-0.00516689	0.00284298	0.0718751
cg20498456	-0.000964067	0.0122642	0.937487	0.00362329	0.00665971	0.587501	-0.00394866	0.0100649	0.695582
cg20498502	0.00736744	0.00885034	0.40696	0.000121074	0.00480592	0.979947	-0.00925667	0.00726327	0.20519
cg20498562	-0.0107441	0.00630689	0.0912877	0.00107067	0.00342477	0.755158	0.00730194	0.00517591	0.161139
cg20498563	0.0173076	0.00726002	0.0188404	-0.00403563	0.00394234	0.308241	-0.0136921	0.00595813	0.0234491
cg20498591	0.00124079	0.00584079	0.83216	0.0015791	0.00317167	0.619566	0.000614878	0.0047934	0.898165
cg20498602	0.0078739	0.00682859	0.251378	-0.00033962	0.00370807	0.927191	-0.00649793	0.00560407	0.248762
cg20498611	0.0035135	0.0246738	0.887026	0.00597096	0.0133984	0.656728	0.00846066	0.0202492	0.676889
cg20498634	0.0665214	0.0299358	0.0283209	-0.00992985	0.0162558	0.542559	-0.0662269	0.0245676	0.00812783
cg20498637	-0.0175079	0.0146347	0.234139	0.00692989	0.00794692	0.385096	0.0160122	0.0120103	0.185218
cg20498685	-0.00193009	0.00433622	0.657116	-0.000624167	0.00235466	0.791446	0.0047014	0.00355863	0.189201
cg20498732	0.0550819	0.0246257	0.0273183	-0.0217275	0.0133723	0.107063	-0.0485751	0.0202097	0.0179088
cg20498746	0.000964098	0.011082	0.930832	-0.00261973	0.00601777	0.664174	0.00195371	0.00909476	0.830308
cg20498747	-0.00473311	0.00413671	0.255036	0.000423537	0.00224632	0.850795	0.00184763	0.0033949	0.58738
cg20498763	0.039972	0.0193567	0.0412721	-0.0236137	0.0105111	0.0266659	-0.0196184	0.0158856	0.219471
cg20498790	0.0084227	0.00702031	0.232809	-0.00110761	0.00381217	0.771946	-0.00131637	0.0057614	0.819697
cg20498807	-0.00517234	0.00659746	0.434731	0.00136336	0.00358256	0.704267	0.00724312	0.00541438	0.183735
cg20498811	0.0225523	0.0084873	0.00905265	-0.0070546	0.00460878	0.128718	-0.0166991	0.00696533	0.0181939
cg20498834	-0.00472806	0.0101803	0.643255	0.00039126	0.00552811	0.943704	0.00615662	0.00835472	0.46275
cg20498859	-0.00148013	0.00373816	0.692908	0.00204947	0.0020299	0.314883	0.00290659	0.00306782	0.345488
cg20498872	-0.00647972	0.00858146	0.451812	-0.00176729	0.00465991	0.705231	0.00865033	0.0070426	0.221961
cg20498895	-0.00133667	0.00383699	0.728232	0.00109501	0.00208357	0.600262	-0.0038083	0.00314893	0.229103
cg20498907	-0.00499883	0.0109992	0.650384	-0.000769102	0.00597279	0.897777	0.00351286	0.00902677	0.69791
cg20498962	-0.0518137	0.0271968	0.0593731	-0.000267616	0.0147684	0.985575	0.0322009	0.0223198	0.151945
cg20498994	-0.000596079	0.00723605	0.934497	-0.00402564	0.00392932	0.307841	-0.000924844	0.00593845	0.876525
cg20499033	-0.00153724	0.00319267	0.631123	-0.000574151	0.00173368	0.741143	0.00244836	0.00262015	0.352125
cg20499126	0.0313338	0.0214578	0.147071	-0.0232284	0.011652	0.0486814	-0.0194143	0.0176099	0.272665
cg20499141	-0.00826569	0.00397955	0.0401264	0.00254775	0.00216098	0.24095	0.00672045	0.00326592	0.041978
cg20499219	0.0230192	0.00955273	0.0176253	-0.00462115	0.00518733	0.374953	-0.0155175	0.0078397	0.0502757
cg20499237	0.00323144	0.0129659	0.80365	0.00317807	0.00704074	0.652602	0.00168465	0.0106408	0.874495
cg20499290	0.00582108	0.0198209	0.769553	-0.00500842	0.0107632	0.642616	-0.00657073	0.0162666	0.687041
cg20499380	-0.00137408	0.0113158	0.903572	0.0044025	0.00614473	0.475221	-0.000355703	0.00928663	0.969516
cg20499457	0.00294851	0.00416218	0.480192	0.00149537	0.00226015	0.509595	-0.00148051	0.0034158	0.665552
cg20499506	0.000288688	0.00353097	0.934987	-0.00112453	0.00191739	0.558747	-0.000123887	0.00289778	0.965976
cg20499528	-0.00678335	0.0115244	0.557332	0.00913348	0.006258	0.14728	-0.00099252	0.00945781	0.916613
cg20499545	-0.00615347	0.00785769	0.435243	-0.000685166	0.00426689	0.872721	0.00799607	0.00644863	0.217627
cg20499685	0.0296245	0.0109084	0.00768111	-0.00854204	0.00592351	0.152127	-0.0269333	0.0089523	0.00325463
cg20499714	0.039342	0.0204253	0.0566684	-0.0114437	0.0110914	0.304447	-0.0355301	0.0167626	0.0362881
cg20499730	0.0154296	0.00749354	0.0418508	-0.00576826	0.00406915	0.159146	-0.00469405	0.00614978	0.446925
cg20499825	0.000711742	0.00598724	0.90559	-0.00233435	0.0032512	0.474282	-0.000951122	0.00491359	0.84687
cg20499861	-0.00182777	0.00632297	0.773074	-0.000812221	0.00343351	0.81344	0.00419786	0.00518911	0.420277
cg20499934	0.001144	0.00588751	0.846292	-0.00133218	0.00319704	0.677716	-0.000496407	0.00483174	0.918357
cg20499941	-0.00523592	0.00876144	0.551329	-0.00236585	0.00475765	0.61999	0.00751719	0.00719031	0.298102
cg20499993	-0.00279032	0.00796176	0.72666	-0.0022537	0.0043234	0.60322	-0.00181578	0.00653403	0.781615
cg20500030	0.0018542	0.0116692	0.874041	-0.00406821	0.00633661	0.522197	0.0026179	0.00957662	0.785086
cg20500081	-0.00710552	0.0124925	0.570663	0.00027877	0.00678369	0.967295	0.0131123	0.0102523	0.203602
cg20500085	8.0878e-05	0.00180008	0.964244	0.00207698	0.000977479	0.0358394	8.20256e-05	0.00147728	0.955821
cg20500126	0.00112785	0.0129685	0.930855	0.0035624	0.00704216	0.613962	0.00726952	0.0106429	0.496019
cg20500144	-0.00070103	0.00312355	0.822836	0.000684205	0.00169616	0.687447	0.000690651	0.00256343	0.788107
cg20500230	0.0118035	0.0058724	0.0468794	-0.00231666	0.00318883	0.46908	-0.0076998	0.00481934	0.112981
cg20500237	-0.00205316	0.0114805	0.858393	-0.00788532	0.00623413	0.208594	0.00362558	0.00942175	0.701121
cg20500317	0.00651579	0.00762558	0.394704	-0.0043287	0.00414085	0.298145	-0.00556071	0.00625813	0.37618
cg20500404	-0.000860056	0.0138579	0.950626	-0.00114624	0.00752513	0.879212	-0.00037975	0.0113728	0.973423
cg20500453	-0.00396765	0.00959544	0.68005	-0.0033993	0.00521052	0.515509	0.00599697	0.00787475	0.447962
cg20500507	0.0493416	0.0140048	0.000622253	-0.0054487	0.00760492	0.475219	-0.0296583	0.0114934	0.0111842
cg20500540	0.00125112	0.0158637	0.937282	-0.0131116	0.00861431	0.130859	-0.00836123	0.0130189	0.522057
cg20500551	-0.00699801	0.0133723	0.601803	0.00297073	0.00726143	0.683254	0.000161988	0.0109743	0.98825
cg20500791	-0.00506146	0.00916502	0.581892	-0.00491435	0.0049768	0.325588	-0.00260561	0.00752151	0.729688
cg20500836	0.00166348	0.00952952	0.861746	0.00266031	0.00517473	0.608216	-0.00218472	0.00782065	0.780499
cg20500839	0.0249023	0.0122899	0.0451604	-0.00960932	0.00667369	0.152741	-0.0174889	0.0100861	0.0857251
cg20500854	0.0378531	0.0253081	0.137597	-0.0139674	0.0137428	0.311696	-0.0282908	0.0207698	0.175945
cg20500869	-0.0190284	0.0266739	0.477128	0.0352803	0.0144845	0.016468	0.00864955	0.0218907	0.693516
cg20500934	-0.00114396	0.0135597	0.93292	-0.00393227	0.00736323	0.59439	0.00130565	0.0111282	0.906813
cg20500964	-0.00888899	0.00661149	0.181561	0.000194283	0.00359018	0.956942	0.00607774	0.0054259	0.265095
cg20500978	-0.0175882	0.0209674	0.40338	0.00933112	0.0113857	0.414248	0.0116185	0.0172074	0.500966
cg20501011	0.0081289	0.0111226	0.466427	-0.00101421	0.00603981	0.866954	-0.00763012	0.00912806	0.405025
cg20501037	-0.00814516	0.0153956	0.59783	0.0147652	0.00836011	0.0801453	0.0030821	0.0126348	0.807733
cg20501069	0.000969843	0.00273357	0.723427	-0.000875017	0.00148439	0.556748	-0.00146722	0.00224338	0.514462
cg20501116	0.00829735	0.0071701	0.249691	0.003134	0.00389351	0.422598	-0.00933896	0.00588433	0.115363
cg20501159	0.0192302	0.00909054	0.0366523	-0.0039741	0.00493636	0.422517	-0.0184023	0.0074604	0.0151807
cg20501355	0.000425496	0.00383615	0.911884	-0.00206217	0.00208311	0.324373	-0.00118139	0.00314824	0.708193
cg20501434	0.00083476	0.0156627	0.957593	-0.0073194	0.00850517	0.39134	0.00276008	0.012854	0.830379
cg20501491	-0.00651686	0.0103629	0.53074	0.00231281	0.00562725	0.681871	0.00108183	0.00850456	0.899009
cg20501512	0.00714835	0.00666778	0.286034	-0.00370452	0.00362075	0.308487	0.00478609	0.00547209	0.383677
cg20501518	-0.010034	0.00396636	0.0128302	0.00333445	0.00215382	0.124457	0.00477659	0.0032551	0.145116
cg20501527	-0.00298	0.00563757	0.598151	0.000991934	0.00306132	0.746537	-0.00131266	0.00462662	0.77716
cg20501697	0.00630011	0.00402981	0.120837	0.00520115	0.00218827	0.0191896	-0.00698821	0.00330717	0.0368585
cg20501707	-0.00502089	0.0129845	0.699737	0.00797707	0.00705084	0.260362	0.000983016	0.010656	0.926668
cg20501754	-0.00245544	0.0107312	0.819439	0.00013826	0.00582725	0.981114	0.00410843	0.00880682	0.641777
cg20501776	-0.0142281	0.0108831	0.193817	0.0128686	0.00590976	0.0315787	-0.00161039	0.00893152	0.857245
cg20501882	-0.00476718	0.00913153	0.60268	0.00659664	0.00495861	0.186157	-0.00446047	0.00749403	0.55293
cg20501883	-0.000675426	0.0166513	0.967718	-0.00647182	0.00904199	0.475661	0.00122736	0.0136653	0.928597
cg20501911	-0.00212594	0.00991881	0.830683	0.000925294	0.00538612	0.863916	0.00388185	0.00814013	0.634395
cg20501958	0.00687662	0.0105507	0.515911	-0.000261086	0.00572927	0.963735	-0.00252422	0.00865874	0.7712
cg20501965	0.0347497	0.0137583	0.0129701	-0.0173468	0.00747104	0.0220809	-0.033853	0.0112911	0.00335822
cg20501970	0.00782738	0.0105916	0.46147	0.00313068	0.00575145	0.587317	-0.00436629	0.00869226	0.616447
cg20502003	-0.000324387	0.00402166	0.935859	-0.00412627	0.00218385	0.0614645	0.00133238	0.00330049	0.687222
cg20502006	-0.0104665	0.0132172	0.430135	0.00810491	0.00717724	0.261249	0.00106967	0.0108471	0.921624
cg20502011	0.0174093	0.0140536	0.218064	-0.00720235	0.0076314	0.347351	-0.00921773	0.0115335	0.425887
cg20502049	-0.0108593	0.0101408	0.286579	0.0123538	0.00550667	0.0268719	0.00219585	0.00832232	0.792389
cg20502080	0.00617492	0.00790971	0.436669	-0.00720467	0.00429514	0.0963032	-0.00560869	0.00649131	0.389451
cg20502123	-0.00608299	0.0125576	0.629061	0.00629518	0.00681906	0.357937	0.00999305	0.0103058	0.334345
cg20502128	-0.0028063	0.00920225	0.760975	-0.00260479	0.00499701	0.603227	0.00436449	0.00755207	0.564499
cg20502178	0.0106371	0.00871437	0.224832	-0.00576945	0.00473208	0.225369	-0.008263	0.00715168	0.250433
cg20502215	-0.00283613	0.00501071	0.572537	0.00280558	0.00272092	0.304749	-0.000880226	0.00411217	0.830901
cg20502234	-0.0126772	0.0114707	0.271491	-0.000270045	0.00622881	0.965498	0.0109405	0.0094137	0.247672
cg20502253	0.0134129	0.0120081	0.266431	-0.001179	0.00652063	0.856849	-0.0055393	0.00985474	0.575195
cg20502257	0.00329181	0.010435	0.753011	-0.0122133	0.00566643	0.0333123	0.00833296	0.00856377	0.332664
cg20502259	0.00923867	0.0073217	0.209683	-0.00625981	0.00397584	0.118252	-0.0108063	0.00600875	0.0748509
cg20502337	0.0183505	0.0116622	0.118476	-0.0138627	0.00633283	0.0307087	-0.00734725	0.00957091	0.444331
cg20502376	-0.00231222	0.00651162	0.723201	8.38089e-05	0.00353595	0.981133	-0.000133578	0.00534394	0.980103
cg20502417	-0.00344067	0.0040129	0.393087	0.000415256	0.00217909	0.849219	-0.00134759	0.0032933	0.683194
cg20502501	0.179547	0.1327	0.17882	-0.111786	0.0720587	0.123697	-0.111881	0.108904	0.306515
cg20502536	0.00303688	0.0160883	0.850626	0.0023382	0.00873629	0.789476	-0.00237551	0.0132033	0.857548
cg20502548	-0.00862189	0.00808271	0.288439	0.00162622	0.00438908	0.711712	0.00246953	0.00663329	0.710391
cg20502612	0.00251877	0.00650686	0.699434	0.000364875	0.00353336	0.91794	-0.00652906	0.00534003	0.22407
cg20502694	-0.00214937	0.00321365	0.505009	-0.000830283	0.00174508	0.635171	0.00273759	0.00263737	0.301547
cg20502738	-0.00730385	0.0224103	0.745107	-0.00658807	0.0121692	0.589347	0.00225807	0.0183916	0.902507
cg20502782	-0.00447064	0.00945769	0.637365	0.0086558	0.00513573	0.0947444	0.0018034	0.00776171	0.816701
cg20502797	-0.00234393	0.00761637	0.758855	-0.0050065	0.00413585	0.228676	0.00610733	0.00625058	0.330672
cg20502854	0.0136155	0.0124058	0.274814	0.0057565	0.00673659	0.394678	-0.0201498	0.0101811	0.0502994
cg20502901	0.00826667	0.0125891	0.512774	-0.00344339	0.00683613	0.615476	-0.011562	0.0103316	0.265536
cg20502952	0.0234949	0.00938948	0.0138115	-0.00102991	0.00509868	0.840293	-0.00986194	0.00770572	0.203301
cg20502977	-0.0130034	0.0225473	0.565311	0.0130539	0.0122437	0.28868	0.0266416	0.0185041	0.152772
cg20503050	0.0105159	0.00794188	0.188213	-0.00242552	0.00431261	0.574971	-0.00589086	0.00651771	0.368064
cg20503077	0.00414542	0.00576917	0.473943	-0.00333946	0.00313278	0.28877	-0.0018833	0.00473462	0.691569
cg20503108	-0.0347071	0.0241032	0.152726	-0.00830245	0.0130885	0.527183	0.0295557	0.0197809	0.137999
cg20503109	0.000860464	0.0104088	0.934267	-0.00288264	0.00565219	0.61107	0.00316535	0.00854225	0.711683
cg20503117	0.00112846	0.00269816	0.676593	-0.00159325	0.00146516	0.279225	-0.00101894	0.00221432	0.646311
cg20503156	0.00182666	0.00772867	0.813602	-0.00165813	0.00419683	0.693541	0.00321088	0.00634274	0.613709
cg20503282	0.018527	0.0185669	0.320543	0.0104033	0.0100822	0.304409	-0.0260629	0.0152374	0.0900013
cg20503288	-0.0049607	0.0142432	0.728292	-0.00380394	0.00773437	0.623824	0.00159203	0.0116891	0.891914
cg20503294	-0.0155788	0.011429	0.175637	-0.00259884	0.00620619	0.676215	0.010283	0.00937951	0.275331
cg20503329	0.00990503	0.0079272	0.214135	0.00047867	0.00430464	0.911661	-0.0138677	0.00650567	0.0352625
cg20503336	-0.00421752	0.0114636	0.71365	-0.00613889	0.00622495	0.326212	0.00505016	0.00940787	0.592489
cg20503346	-0.0229862	0.0184057	0.214367	0.0042412	0.00999467	0.672142	2.44006e-05	0.0151051	0.998714
cg20503416	-0.00283002	0.00279894	0.314187	0.000114679	0.00151989	0.939992	0.00174433	0.00229703	0.449247
cg20503432	-0.0058027	0.0108101	0.592499	0.00450383	0.0058701	0.444577	0.00415616	0.00887157	0.640368
cg20503444	0.0026637	0.00340495	0.435717	0.000173099	0.00184896	0.925581	-0.00276217	0.00279436	0.325086
cg20503535	-0.0298333	0.0205895	0.150193	0.00043518	0.0111805	0.969022	0.0194745	0.0168973	0.251606
cg20503576	0.000478256	0.00317083	0.880386	-0.000465125	0.00172183	0.787563	-0.00082879	0.00260223	0.750715
cg20503649	-0.00639181	0.0102185	0.532931	0.0133169	0.00554888	0.018078	0.00993933	0.00838611	0.238487
cg20503652	-0.0654908	0.0808617	0.41974	0.0495258	0.0439096	0.261815	0.0295269	0.0663613	0.657237
cg20503657	0.00785756	0.0534286	0.883349	-0.034714	0.0290129	0.234072	0.0226085	0.0438476	0.607158
cg20503684	-0.0133991	0.0127159	0.294316	0.00853964	0.00690501	0.218821	0.00898302	0.0104357	0.39122
cg20503768	0.00513904	0.0145687	0.724954	-0.00477755	0.00791109	0.54715	-0.0040728	0.0119562	0.734021
cg20503770	0.00370979	0.00776292	0.63368	0.00440383	0.00421543	0.298455	-0.00229957	0.00637084	0.718828
cg20503808	0.0138958	0.0105655	0.191177	-0.018094	0.00573728	0.0020783	-0.0085375	0.00867085	0.326971
cg20503835	-0.00883057	0.00852889	0.302766	0.0059027	0.00463137	0.205171	0.00750524	0.00699946	0.28595
cg20503915	-0.00916453	0.0146627	0.53325	-0.00494906	0.00796215	0.535509	0.00922613	0.0120333	0.444894
cg20503956	0.00366683	0.0136497	0.788711	-0.00278334	0.00741205	0.708001	-0.0145003	0.011202	0.198224
cg20504007	0.0247781	0.0128308	0.0560399	0.00584111	0.00696741	0.403654	-0.00978438	0.01053	0.354823
cg20504077	0.00174735	0.00268533	0.516596	-0.00276937	0.00145819	0.0601602	-0.00179223	0.00220379	0.417832
cg20504084	0.0233591	0.0162934	0.154507	-0.00860459	0.00884765	0.332922	-0.0239474	0.0133716	0.0760578
cg20504165	-0.0100262	0.014307	0.484915	0.00527934	0.00776901	0.498225	0.0124161	0.0117414	0.292617
cg20504202	-0.00708075	0.0043695	0.10799	0.00230935	0.00237273	0.332546	0.0067097	0.00358595	0.0639872
cg20504236	-0.00660192	0.00859095	0.443853	0.00563987	0.00466507	0.229271	-0.000524343	0.00705039	0.94085
cg20504242	-0.00141084	0.00681697	0.836424	0.00197579	0.00370176	0.594595	0.0049308	0.00559452	0.380044
cg20504350	0.0222197	0.0157176	0.16028	-0.00804887	0.00853498	0.347725	-0.0046832	0.0128991	0.717253
cg20504417	0.00287303	0.00802769	0.721111	-0.000427579	0.0043592	0.922042	-0.00636135	0.00658814	0.336374
cg20504446	-0.00351293	0.0219141	0.872935	-0.00197827	0.0118998	0.868271	-0.00466415	0.0179844	0.795855
cg20504474	0.00204949	0.00247283	0.409011	-0.000755352	0.0013428	0.574906	-0.00274558	0.00202939	0.178859
cg20504533	0.00242473	0.00366108	0.509165	0.00188376	0.00198804	0.345437	-0.00358632	0.00300456	0.235193
cg20504588	0.0107735	0.0121164	0.375851	0.0091983	0.00657944	0.164915	-0.0114083	0.00994362	0.253748
cg20504629	-0.00792143	0.00865617	0.362131	-0.00229767	0.00470048	0.625945	0.0105729	0.00710392	0.139528
cg20504733	0.00211414	0.0110119	0.848107	0.000433889	0.00597969	0.942288	0.00144632	0.0090372	0.873143
cg20504791	0.00122831	0.00710314	0.863028	0.00430521	0.00385715	0.266784	0.00502634	0.00582938	0.390429
cg20504792	0.00649225	0.00874404	0.459381	-0.0108231	0.0047482	0.0245714	0.000514562	0.00717603	0.942966
cg20504835	0.0140851	0.00935653	0.135094	-0.00791484	0.00508079	0.122154	-0.0142388	0.00767868	0.0663703
cg20504856	0.000742798	0.0027009	0.783818	0.000928974	0.00146665	0.527787	-0.000871663	0.00221657	0.694897
cg20504993	-0.00444865	0.00854685	0.60376	0.00395109	0.00464112	0.396439	0.00437828	0.0070142	0.533787
cg20505183	-0.00902993	0.00316928	0.00523307	0.000760259	0.00172099	0.659532	0.00804968	0.00260095	0.00249708
cg20505218	-0.00226178	0.00311888	0.469875	0.00133589	0.00169362	0.431939	-0.000118228	0.00255959	0.963242
cg20505332	0.00280788	0.00883	0.751093	0.00580048	0.00479487	0.228978	-0.00396286	0.00724657	0.585583
cg20505372	-0.0117153	0.0107789	0.279468	-0.000269854	0.00585315	0.963311	0.00434426	0.00884596	0.624333
cg20505438	0.0130369	0.00826893	0.117757	-0.00797211	0.0044902	0.0785899	-0.00785199	0.00678611	0.249751
cg20505444	0.00218223	0.0119518	0.855459	-0.00379928	0.0064901	0.55948	-0.00726285	0.00980859	0.4606
cg20505445	0.0318306	0.0183447	0.0855171	-0.0357261	0.00996155	0.000501653	-0.0193814	0.015055	0.200668
cg20505457	0.0046199	0.0116512	0.692493	-0.00386394	0.00632686	0.542644	0.00251638	0.00956189	0.792914
cg20505486	-0.000677757	0.0118612	0.954537	-0.000869569	0.00644087	0.892852	0.0101755	0.0097342	0.29816
cg20505490	0.00587608	0.0086216	0.496954	0.00137197	0.00468171	0.770037	-0.000588052	0.00707555	0.933915
cg20505547	-0.0022768	0.00794094	0.774868	-0.000330246	0.0043121	0.939092	0.00268334	0.00651694	0.681325
cg20505565	0.0378062	0.0272422	0.168008	-0.00585624	0.0147931	0.692962	-0.0214129	0.022357	0.340279
cg20505577	-0.0168358	0.00660608	0.0121973	0.00498835	0.00358724	0.167159	0.0115959	0.00542146	0.0346573
cg20505645	0.00697855	0.0123485	0.573133	0.0095597	0.00670547	0.156799	-0.00666402	0.0101341	0.512179
cg20505704	0.00510908	0.00522271	0.330101	-0.00259365	0.00283604	0.362438	-0.00148551	0.00428616	0.729566
cg20505728	-0.0217107	0.0236474	0.360575	-0.00628791	0.012841	0.625341	0.0285122	0.0194069	0.144638
cg20505765	0.011794	0.021173	0.57864	-0.00927691	0.0114974	0.421482	0.0162785	0.0173762	0.3509
cg20505924	0.00658083	0.0110034	0.551023	0.00693032	0.0059751	0.248615	-0.00623517	0.00903027	0.49135
cg20505966	-0.00347725	0.0019932	0.0838555	0.000317019	0.00108235	0.770152	0.00290162	0.00163577	0.0788549
cg20505989	-0.00769512	0.0255732	0.764054	0.00829649	0.0138868	0.551442	0.0112531	0.0209873	0.592913
cg20506037	-0.00323642	0.00764466	0.672861	0.00685136	0.00415121	0.101703	-0.0025606	0.00627379	0.683963
cg20506071	-0.00601804	0.0111061	0.589005	0.00619202	0.00603084	0.306802	-0.000662001	0.0091145	0.942231
cg20506085	-0.00745881	0.00795344	0.350397	0.000201339	0.00431888	0.962902	0.00750723	0.0065272	0.252578
cg20506184	0.00245228	0.00278835	0.381063	-0.0025858	0.00151414	0.0904987	-0.00234471	0.00228834	0.307783
cg20506240	0.0040552	0.0305933	0.89479	-0.024585	0.0166128	0.141763	-0.00354568	0.0251072	0.887953
cg20506250	-0.00835109	0.0122644	0.497351	-0.000738386	0.00665981	0.91192	0.00168288	0.0100651	0.86752
cg20506346	0.000273413	0.0147265	0.985221	-0.00961696	0.00799679	0.231712	0.000435944	0.0120857	0.971291
cg20506347	-0.0315405	0.0296137	0.289178	0.0227382	0.0160808	0.160188	0.0428928	0.0243032	0.080356
cg20506380	0.0029034	0.00917573	0.752282	-0.0013554	0.00498261	0.786112	-0.002343	0.0075303	0.756281
cg20506400	0.0191164	0.0166454	0.253274	-0.0145004	0.00903881	0.11153	-0.0154841	0.0136605	0.25947
cg20506403	0.00429836	0.00331115	0.196951	0.00107129	0.00179802	0.552522	-0.00330935	0.00271738	0.225889
cg20506421	-0.0061245	0.0205348	0.766075	-0.00488374	0.0111508	0.662266	0.00110279	0.0168524	0.947944
cg20506453	0.00943536	0.0156974	0.549025	0.000514617	0.00852403	0.951968	-0.00195933	0.0128825	0.879393
cg20506460	-0.00202437	0.00248665	0.417349	0.00153799	0.0013503	0.25718	-0.000701279	0.00204074	0.731773
cg20506562	-0.00629302	0.00937421	0.503429	0.00257552	0.00509039	0.613899	0.00250568	0.00769319	0.74527
cg20506632	-0.0147006	0.0121267	0.228013	0.0084744	0.00658503	0.200824	0.00111143	0.00995207	0.911282
cg20506659	-0.0105466	0.0124125	0.397351	0.00141799	0.00674027	0.833763	0.0101969	0.0101867	0.319021
cg20506715	-0.00470718	0.00528262	0.374838	-0.00142886	0.00286858	0.619402	0.00217468	0.00433532	0.616938
cg20506745	0.0111902	0.0103513	0.282043	-0.00054055	0.00562096	0.923563	-0.0120543	0.00849505	0.158731
cg20506756	-0.00173246	0.00679542	0.799241	0.0022552	0.00369006	0.542357	0.00250877	0.00557684	0.653701
cg20506766	0.000559047	0.0024301	0.818479	-0.000743154	0.00131959	0.574466	0.000161932	0.00199433	0.935433
cg20506783	-0.0536291	0.020041	0.00859026	0.0235916	0.0108827	0.0323281	0.0282317	0.0164472	0.0888831
cg20506791	-0.00303861	0.00303769	0.31936	0.00153925	0.00164953	0.35279	0.00270938	0.00249296	0.279495
cg20506807	0.00301488	0.005724	0.599456	0.00427614	0.00310825	0.171698	-0.00407701	0.00469755	0.387338
cg20506843	0.0257189	0.0129903	0.0502168	-0.00667336	0.00705398	0.346201	-0.0248251	0.0106608	0.0217057
cg20506944	-0.00139694	0.00238095	0.558595	-0.00171466	0.0012929	0.187517	0.00147115	0.00195399	0.453121
cg20507028	0.00325238	0.011033	0.768712	-0.0033875	0.00599112	0.57294	-0.00596404	0.00905449	0.511476
cg20507066	4.58748e-05	0.0119007	0.996931	0.00996772	0.00646234	0.125841	-0.00580257	0.00976664	0.553651
cg20507112	0.001137	0.0102048	0.911488	-0.00669312	0.00554141	0.2297	0.005961	0.00837482	0.47811
cg20507125	-0.00243444	0.00648475	0.708079	0.000286696	0.00352136	0.935259	0.00384016	0.00532189	0.472084
cg20507224	0.0172284	0.0160802	0.286333	-0.00331475	0.00873187	0.704963	-0.0278635	0.0131966	0.0370015
cg20507228	-0.0179904	0.0177074	0.311868	0.0153795	0.00961551	0.112589	0.0132661	0.0145321	0.363301
cg20507256	0.00487628	0.00857857	0.570905	-0.000800858	0.00465834	0.863817	-0.00495653	0.00704023	0.482902
cg20507276	0.0829761	0.0422158	0.0518745	-0.0212292	0.0229241	0.356438	-0.0649549	0.0346455	0.0634668
cg20507363	-0.0141928	0.00825701	0.0884501	0.00757355	0.00448373	0.0940294	0.00822341	0.00677633	0.227519
cg20507401	0.0110944	0.011039	0.317095	-0.00599116	0.00599441	0.319767	-0.00644011	0.00905945	0.478668
cg20507414	-0.00564857	0.00920718	0.540815	-0.00388388	0.00499969	0.43893	0.00571825	0.00755612	0.450805
cg20507474	-0.026869	0.0219635	0.223813	0.0128533	0.0119267	0.283528	0.0292494	0.018025	0.107513
cg20507600	-0.000804996	0.012561	0.949017	0.00266436	0.00682089	0.696836	-0.00180371	0.0103085	0.861423
cg20507643	-0.00147006	0.0116429	0.899755	-0.00190823	0.00632234	0.763356	-0.00138211	0.00955505	0.885254
cg20507732	0.0181853	0.00681667	0.00878943	-0.00407797	0.00370159	0.273006	-0.0135009	0.00559428	0.0174588
cg20507742	-0.011066	0.00996069	0.269005	0.00216322	0.00540887	0.689977	0.00303042	0.00817451	0.711562
cg20507963	-0.00406612	0.00642813	0.52834	0.00329007	0.00349061	0.347977	0.00341198	0.00527542	0.519129
cg20508028	-0.00182463	0.0114353	0.87352	-0.011233	0.00620963	0.0731892	0.00155749	0.00938472	0.868493
cg20508187	-0.00139797	0.00731696	0.848832	-0.00165167	0.00397326	0.678442	0.000498458	0.00600486	0.933995
cg20508274	-0.00136918	0.0087567	0.876037	-0.000354091	0.00475507	0.940775	-7.86069e-05	0.00718641	0.991293
cg20508345	0.00222794	0.0265344	0.933237	-0.00750514	0.0144087	0.603501	-0.0062227	0.0217761	0.775601
cg20508364	0.0109949	0.0164204	0.504522	-0.00256752	0.00891662	0.773928	0.00405628	0.0134758	0.76398
cg20508454	-0.0038071	0.0074452	0.610131	0.00409934	0.0040429	0.312827	-0.000322947	0.0061101	0.957944
cg20508508	0.00301645	0.00891281	0.735677	0.000708617	0.00483984	0.883863	-0.00468625	0.00731453	0.523065
cg20508514	0.0100554	0.0168605	0.55214	-0.0036644	0.00915559	0.689759	-0.00408074	0.013837	0.768615
cg20508523	-0.0111516	0.0120258	0.355799	0.00904109	0.00653027	0.169011	0.0016554	0.00986931	0.867102
cg20508618	-0.0038299	0.00829396	0.645158	-0.00231407	0.00450379	0.608419	0.00939694	0.00680666	0.170216
cg20508688	-0.0122439	0.0119985	0.309752	-0.0140392	0.00651543	0.0333609	0.0209468	0.00984688	0.0356331
cg20508726	0.0133082	0.0116195	0.254555	-0.00147609	0.00630961	0.815463	-0.0144835	0.00953581	0.131668
cg20508815	0.00247393	0.00436911	0.57239	0.00309077	0.00237252	0.195385	-0.000815508	0.00358562	0.820505
cg20508895	-0.00190332	0.00727398	0.794072	0.00235892	0.00394992	0.551597	0.00572165	0.00596958	0.33993
cg20509001	0.0157349	0.0234496	0.50362	0.00196598	0.0127336	0.877583	0.00294478	0.0192445	0.878664
cg20509003	-0.0040108	0.0174607	0.818748	0.0055315	0.00948154	0.560821	-0.0194023	0.0143296	0.178511
cg20509092	0.00306872	0.00262931	0.245686	0.000320177	0.00142777	0.822979	-0.00150165	0.00215781	0.487952
cg20509447	0.00591337	0.0072554	0.416816	0.000929019	0.00393984	0.814025	-0.00461035	0.00595434	0.440424
cg20509513	-0.00381361	0.00350458	0.278894	0.00301704	0.00190306	0.115754	0.000588098	0.00287612	0.83836
cg20509525	-0.00049674	0.00930668	0.95753	-0.00127159	0.00505372	0.801809	-0.0016092	0.00763777	0.833519
cg20509696	-0.0155114	0.0233643	0.508149	0.00182292	0.0126873	0.886015	0.0163344	0.0191745	0.39613
cg20509703	-0.0100205	0.00778344	0.200653	0.00128953	0.00422657	0.760866	0.0082525	0.00638768	0.199086
cg20509726	0.0049496	0.00981293	0.614992	0.00186297	0.00532862	0.727295	-0.00794265	0.00805324	0.326166
cg20509748	-6.93966e-05	0.00785845	0.99297	-0.00242384	0.0042673	0.57119	-0.00571522	0.00644924	0.377451
cg20509771	-0.000949541	0.00828949	0.909013	-0.000745477	0.00450137	0.868767	0.00167581	0.00680299	0.805883
cg20509780	0.00596021	0.00610375	0.330968	-0.00252596	0.00331447	0.447631	-0.00703394	0.00500921	0.163076
cg20509831	-0.005478	0.00954491	0.567195	-0.000302612	0.00518309	0.953548	0.00256088	0.00783328	0.744348
cg20509845	0.00104968	0.00302004	0.728827	-0.00123209	0.00163995	0.454078	0.000746491	0.00247848	0.763839
cg20509869	0.0419036	0.0202749	0.0411032	-0.0199194	0.0110097	0.0731423	-0.0308124	0.0166391	0.0667363
cg20509903	-0.00579041	0.00690123	0.403266	-0.00113798	0.00374751	0.761959	0.00406218	0.00566368	0.47475
cg20509932	-0.00694287	0.0122692	0.572631	0.00122853	0.00666246	0.854042	0.00537939	0.0100691	0.594248
cg20509934	-0.00658756	0.0116719	0.573635	0.000803771	0.0063381	0.899318	0.0074741	0.00957887	0.436908
cg20509944	-0.00383702	0.0196136	0.84526	-0.00565742	0.0106506	0.596363	-0.0039385	0.0160964	0.807159
cg20510012	-0.0266129	0.0146132	0.0713013	-0.00542159	0.00793527	0.4959	0.0294375	0.0119927	0.0156709
cg20510033	0.00490926	0.00677438	0.470187	0.00095606	0.00367863	0.79543	0.000571605	0.00555957	0.918297
cg20510070	0.00412863	0.00746666	0.581425	-0.00427494	0.00405455	0.294031	-0.00431477	0.00612771	0.482833
cg20510080	-0.00306779	0.00217488	0.161197	0.000725855	0.001181	0.540082	0.00194498	0.00178487	0.278224
cg20510084	0.0158656	0.00778434	0.0439344	-0.0148446	0.00422706	0.000646657	-0.0109348	0.00638842	0.0897784
cg20510144	-0.00489132	0.00716014	0.49596	-0.00123792	0.00388811	0.750796	0.0160234	0.00587616	0.00744348
cg20510164	-0.0114295	0.00930609	0.222001	0.00562293	0.0050534	0.268262	0.0184489	0.00763729	0.0173553
cg20510207	-0.00118228	0.00344784	0.732325	-0.000827042	0.00187225	0.659547	0.00273183	0.00282956	0.336432
cg20510225	0.0498402	0.0261104	0.0588902	-0.00750914	0.0141785	0.597446	-0.0530152	0.0214282	0.0148853
cg20510272	0.0154112	0.0108907	0.159871	-0.00586331	0.00591388	0.323643	-0.00921392	0.00893774	0.304849
cg20510285	0.0247204	0.0167365	0.142525	-0.00690704	0.0090883	0.448884	-0.00939481	0.0137353	0.495419
cg20510378	-0.00487424	0.0123914	0.694817	-0.000188494	0.00672879	0.977703	0.00677754	0.0101693	0.506507
cg20510384	0.00234493	0.0074191	0.752551	0.00346851	0.00402873	0.391142	-0.00676226	0.00608868	0.269151
cg20510418	0.00472831	0.0106536	0.658044	0.00960561	0.00578515	0.099684	-0.00383631	0.0087432	0.661684
cg20510423	-0.0270376	0.0174626	0.124419	0.00326316	0.00948254	0.731411	0.0273282	0.0143311	0.0591406
cg20510474	-0.00280769	0.012244	0.819052	-0.00126437	0.00664873	0.849528	-0.000692278	0.0100483	0.945198
cg20510485	0.00037761	0.00250664	0.880533	0.000922859	0.00136116	0.499199	-0.00229483	0.00205714	0.267049
cg20510512	0.00424448	0.0123265	0.731249	-0.000666093	0.00669353	0.920912	0.00151929	0.010116	0.880893
cg20510525	0.00508189	0.00611483	0.407731	-0.0108555	0.00332048	0.00143974	0.000204846	0.0050183	0.967514
cg20510552	-0.0136657	0.0181993	0.45432	0.00419743	0.00988258	0.671863	-0.00650841	0.0149357	0.663863
cg20510600	-0.00495413	0.00780345	0.526835	0.00481316	0.00423743	0.258481	0.0041629	0.0064041	0.517024
cg20510675	-0.0175438	0.00815504	0.0336414	0.00149539	0.00442836	0.736244	0.0106282	0.00669265	0.115146
cg20510684	-0.00350673	0.013749	0.799158	-0.0107185	0.007466	0.15394	0.0127263	0.0112835	0.261828
cg20510687	-0.00403653	0.00679915	0.553944	0.00178604	0.00369208	0.629527	0.000663494	0.00557991	0.905565
cg20510724	-0.000833413	0.00323635	0.797261	-0.00123327	0.0017574	0.484314	0.00195251	0.002656	0.463823
cg20510745	-0.00142985	0.00332416	0.667938	0.00352017	0.00180509	0.0537048	0.00107265	0.00272806	0.69494
cg20510770	-0.016272	0.00912371	0.0772658	-0.00429473	0.00495437	0.387907	0.0190671	0.00748761	0.0122647
cg20510772	-0.0148424	0.0129735	0.255083	-0.00146328	0.00704488	0.835841	0.0141049	0.010647	0.187991
cg20510789	-0.0144997	0.0116637	0.216457	0.00983361	0.00633364	0.123391	-0.00181365	0.00957213	0.850072
cg20510833	-0.00580578	0.0096767	0.549757	0.00510697	0.00525465	0.333236	-0.00248923	0.00794144	0.754534
cg20510845	-0.000658363	0.00334489	0.844326	0.00299082	0.00181634	0.102491	-0.00161658	0.00274507	0.557133
cg20510869	-0.00361753	0.00899379	0.688299	-0.00141641	0.00488381	0.772346	0.000143989	0.00738099	0.984471
cg20510908	0.00966976	0.0152629	0.527691	0.00331085	0.00828806	0.69032	0.000298584	0.0125259	0.981026
cg20511056	-0.00264336	0.00285233	0.356093	-6.26769e-05	0.00154888	0.967795	0.00315435	0.00234084	0.18058
cg20511089	0.00135993	0.00243492	0.577631	-0.00150812	0.00132221	0.256514	-9.93682e-05	0.00199828	0.96043
cg20511155	0.0301956	0.0157206	0.0573492	-0.0121181	0.0085366	0.158569	-0.0206488	0.0129015	0.112357
cg20511194	-0.00300608	0.00386519	0.438397	0.000987245	0.00209888	0.639023	0.00124302	0.00317207	0.695918
cg20511268	0.00211246	0.00398059	0.596704	0.00024031	0.00216154	0.91168	-0.00306325	0.00326678	0.350453
cg20511277	-0.0029701	0.0133983	0.824976	0.0039837	0.00727554	0.585113	-4.65279e-05	0.0109956	0.996631
cg20511321	-0.00973201	0.0140237	0.489164	0.0131946	0.00761515	0.0859567	-0.00555813	0.0115089	0.630097
cg20511352	-0.00465185	0.00884897	0.600159	-0.00976308	0.00480518	0.0445855	-0.00019454	0.00726214	0.978677
cg20511453	0.0128817	0.015129	0.396364	-0.00709649	0.00821538	0.389574	-0.00753976	0.012416	0.54493
cg20511463	0.00948427	0.0121946	0.438391	0.000383788	0.00662193	0.953888	-0.00591948	0.0100078	0.555409
cg20511489	0.000103227	0.0128264	0.993593	0.0067783	0.00696503	0.332594	-0.00502284	0.0105264	0.634189
cg20511534	0.00474246	0.0116421	0.68454	-0.00349649	0.00632193	0.581336	-0.00749769	0.00955444	0.434296
cg20511541	-0.0052845	0.00284374	0.0658016	0.00146877	0.00154421	0.343617	0.00331621	0.00233379	0.158159
cg20511566	-0.00875111	0.00634468	0.170605	0.00456128	0.00344529	0.188276	0.00420538	0.00520693	0.421034
cg20511582	-0.00125794	0.010599	0.905742	0.00334323	0.0057555	0.562512	0.0020895	0.00869838	0.810609
cg20511730	-0.000380597	0.00341708	0.911517	-0.00113308	0.00185555	0.542695	0.00356127	0.00280432	0.206792
cg20511797	-0.00806713	0.0152104	0.596924	0.016311	0.00825955	0.0507963	-0.0097014	0.0124828	0.43872
cg20511815	-0.00756527	0.0215354	0.726039	0.00768847	0.0116942	0.512257	-0.000828582	0.0176736	0.962692
cg20511832	-0.00416561	0.0133799	0.756136	-0.000369564	0.00726556	0.959525	-0.00487828	0.0109806	0.657724
cg20511881	-0.00868002	0.0190715	0.649912	-0.0134201	0.0103562	0.197741	-0.0137877	0.0156515	0.380284
cg20511962	0.00946042	0.0170965	0.581144	0.00181708	0.00928375	0.845185	-0.00162558	0.0140307	0.907976
cg20511966	0.0630888	0.0214925	0.00405661	-0.00628961	0.0116709	0.591035	-0.0554837	0.0176384	0.00213205
cg20512029	0.000883482	0.00581873	0.879596	0.00165166	0.00315969	0.602215	-0.00249226	0.00477529	0.602784
cg20512044	0.0289602	0.0148459	0.0536349	-0.0171284	0.00806166	0.0358531	-0.0194863	0.0121837	0.112606
cg20512127	0.00911713	0.00727216	0.212608	-0.00625338	0.00394893	0.116164	-0.00474746	0.00596809	0.42805
cg20512175	-0.00291617	0.00273619	0.288858	-0.000141682	0.00148581	0.924205	0.00116504	0.00224553	0.604925
cg20512247	-0.0057939	0.00948049	0.542368	-0.00668752	0.0051481	0.196651	0.00660324	0.00778041	0.397891
cg20512270	-0.00266979	0.00488211	0.585588	0.0021627	0.00265109	0.416389	0.00379125	0.00400663	0.346098
cg20512303	-0.0195065	0.017903	0.278285	0.00744919	0.00972168	0.445172	-0.000826332	0.0146925	0.955251
cg20512369	0.0214956	0.0266065	0.420887	-0.0169271	0.0144479	0.243891	-0.0112811	0.0218353	0.606443
cg20512370	-0.00205347	0.00716934	0.775092	0.000718079	0.0038931	0.854001	0.00181405	0.00588371	0.758424
cg20512389	3.67254e-06	0.00735729	0.999603	0.00531388	0.00399516	0.186244	0.00179541	0.00603796	0.766757
cg20512419	-0.000674669	0.00309914	0.828069	-0.00190173	0.0016829	0.260919	0.00431292	0.00254339	0.0927641
cg20512459	0.0144181	0.0157909	0.363205	-0.00600717	0.00857477	0.485054	-0.00680914	0.0129592	0.600342
cg20512466	-0.00348488	0.00683098	0.610963	-0.000234675	0.00370936	0.94967	0.00222664	0.00560602	0.691999
cg20512501	-0.00677163	0.0234822	0.773604	0.00170856	0.0127513	0.893654	0.010064	0.0192713	0.602562
cg20512545	0.00645339	0.00733052	0.380591	-0.00381177	0.00398063	0.340374	-0.00251246	0.00601599	0.677031
cg20512561	0.00241593	0.00903216	0.7896	-0.00277525	0.00490465	0.572655	-0.00481838	0.00741249	0.517024
cg20512652	0.0156597	0.00645502	0.0168932	-0.00502073	0.00350521	0.154876	-0.0107466	0.00529748	0.0449119
cg20512669	0.024954	0.0461067	0.589449	-0.0313734	0.0250369	0.212831	-0.0286808	0.0378387	0.450087
cg20512711	-0.00567478	0.0190512	0.766364	0.00753577	0.0103452	0.467897	0.00197894	0.0156349	0.89951
cg20512713	-0.00544107	0.0061104	0.375162	-6.54572e-05	0.00331808	0.984297	0.00480109	0.00501466	0.340459
cg20512873	-0.00801982	0.00901908	0.375833	0.00421518	0.00489755	0.391291	0.00148487	0.00740175	0.841373
cg20512924	0.00736967	0.00505511	0.147727	-0.00117134	0.00274503	0.670421	-0.00656338	0.00414861	0.116505
cg20513062	0.0376865	0.0199651	0.061713	-0.0143268	0.0108415	0.189082	-0.0257741	0.0163849	0.118582
cg20513178	-0.0231969	0.00913693	0.0125214	0.01069	0.00496155	0.0333776	0.00645388	0.00749847	0.391279
cg20513185	0.00362024	0.0325859	0.911741	0.00241304	0.0176949	0.891778	0.00572716	0.0267425	0.830819
cg20513206	0.00407224	0.008077	0.615145	-0.00256616	0.00438598	0.559691	0.00658816	0.0066286	0.322453
cg20513239	0.0157449	0.0100131	0.118722	-0.0047196	0.0054373	0.387281	-0.0155482	0.00821748	0.0611077
cg20513354	-0.00408762	0.0108146	0.706181	0.00834648	0.00587258	0.158069	0.000900805	0.00887533	0.919342
cg20513398	-0.00382356	0.0086556	0.659541	-0.00169207	0.00470017	0.719536	0.00318512	0.00710345	0.654753
cg20513418	0.00898011	0.0131375	0.495698	-0.00204268	0.00713393	0.775162	-0.000853089	0.0107816	0.937078
cg20513447	-0.00126578	0.00953053	0.894584	0.00457319	0.00517528	0.378806	-1.98292e-05	0.00782148	0.997982
cg20513448	0.00969962	0.00961032	0.315049	-0.0112771	0.0052186	0.0328682	-0.0107362	0.00788696	0.176216
cg20513540	0.0031481	0.00563068	0.577231	-0.0015329	0.00305758	0.617131	-0.000917784	0.00462097	0.842932
cg20513546	0.00243718	0.0114246	0.831467	-0.00326713	0.00620382	0.599509	-0.00479665	0.00937593	0.609962
cg20513548	-0.000530879	0.00364406	0.884438	-0.00274409	0.0019788	0.168323	0.000103899	0.00299059	0.972348
cg20513582	0.0050091	0.00746171	0.503432	0.00032443	0.00405186	0.936328	0.00130703	0.00612365	0.831379
cg20513598	0.00540662	0.00753417	0.474517	0.000149145	0.00409121	0.970986	-0.00482843	0.00618312	0.436536
cg20513605	0.00667816	0.00941483	0.479625	-0.00130363	0.00511245	0.799206	0.000818104	0.00772653	0.915868
cg20513643	-0.00653568	0.0042158	0.123946	0.00378763	0.00228927	0.100874	0.00178801	0.00345981	0.606338
cg20513682	0.0125159	0.0065276	0.0577826	-0.00233535	0.00354462	0.511374	-0.00524447	0.00535704	0.329735
cg20513721	1.22302e-05	0.00259444	0.996247	0.000537031	0.00140884	0.7038	-0.00111408	0.0021292	0.601861
cg20513730	-0.0149281	0.0182245	0.414488	0.010366	0.00989627	0.297182	0.0139657	0.0149564	0.352472
cg20513777	0.00852762	0.0066187	0.200306	-0.00649012	0.00359409	0.0736883	-0.00376709	0.00543181	0.489443
cg20513833	0.00259791	0.00441348	0.557315	-0.00112335	0.00239661	0.640194	-0.00184578	0.00362204	0.611354
cg20513842	-0.0030727	0.00651029	0.637879	0.00151206	0.00353522	0.669697	0.00345034	0.00534284	0.519762
cg20513855	0.00627398	0.00841837	0.457696	-0.00292191	0.00457135	0.524036	-0.00506544	0.00690876	0.465002
cg20513865	-0.00455888	0.0146818	0.756759	-0.000751871	0.00797253	0.925036	0.00849919	0.012049	0.482062
cg20513867	0.000266803	0.017771	0.988049	0.0131668	0.00965002	0.175217	-0.0120019	0.0145842	0.412323
cg20513916	0.0239426	0.00983458	0.0165194	-0.0111378	0.00534038	0.0393305	-0.0172325	0.00807101	0.0349717
cg20513962	0.00927479	0.0101243	0.361621	-0.00452014	0.00549769	0.412747	-0.0160602	0.00830875	0.0558158
cg20513966	-0.0166285	0.0268529	0.537035	0.0158343	0.0145817	0.279895	0.0196544	0.0220375	0.374414
cg20513976	0.00801353	0.0163789	0.625632	0.00658764	0.00889408	0.460467	-0.0021136	0.0134418	0.875343
cg20514017	-0.0106879	0.00935712	0.255844	0.00182412	0.00508111	0.720284	0.011021	0.00767917	0.154074
cg20514061	0.00350805	0.00698019	0.61627	-0.00314664	0.00379039	0.408245	0.000850873	0.00572847	0.882193
cg20514083	-0.0126758	0.0149487	0.398305	0.00791417	0.00811748	0.331722	-0.00170776	0.0122681	0.889544
cg20514110	0.00562416	0.00605628	0.355105	-0.000946831	0.00328869	0.773961	-0.00352631	0.00497025	0.479525
cg20514132	-0.00307804	0.00323139	0.34291	0.000864227	0.00175471	0.623335	0.0013009	0.00265193	0.624723
cg20514201	-0.00881305	0.0141373	0.534318	0.00496918	0.00767684	0.51879	-0.00279809	0.0116021	0.809872
cg20514239	-0.0121487	0.0281783	0.667212	-0.0204038	0.0153014	0.185136	0.00747989	0.0231253	0.746968
cg20514290	-0.0161068	0.00716327	0.0265353	0.0003077	0.00388981	0.937093	0.0144154	0.00587873	0.0157738
cg20514320	-0.0119086	0.0121691	0.329928	0.00725066	0.00660808	0.274932	0.00814597	0.0099869	0.416454
cg20514322	-0.0045998	0.0031406	0.145876	0.00225746	0.00170541	0.188346	0.00131493	0.00257742	0.610953
cg20514367	-0.00202307	0.013189	0.878372	0.00536261	0.00716191	0.455595	-0.00322783	0.0108239	0.766103
cg20514485	-0.0124739	0.00972232	0.202183	0.00141427	0.00527942	0.78929	0.0100774	0.00797888	0.209255
cg20514520	0.00683501	0.00735738	0.354923	-0.00284829	0.00399521	0.477401	-0.00347471	0.00603803	0.566148
cg20514725	-0.00171812	0.00399375	0.66789	0.00155549	0.00216869	0.474742	-0.00144992	0.00327758	0.659087
cg20514760	0.00129065	0.0135792	0.924451	0.00246456	0.00737381	0.738841	-0.00260497	0.0111442	0.815612
cg20514786	-0.0161845	0.00698977	0.0224429	0.00276836	0.00379559	0.467331	0.0144932	0.00573634	0.012941
cg20514792	-0.00385404	0.0109477	0.725482	0.00824921	0.00594485	0.168057	0.000541101	0.00898455	0.952085
cg20514973	0.00330646	0.00629156	0.600266	-0.00579813	0.00341645	0.0925016	-0.00148799	0.00516334	0.773748
cg20514991	-0.000819508	0.0196539	0.966816	-0.0147752	0.0106725	0.169033	0.00744481	0.0161295	0.645305
cg20514998	-0.0132112	0.00738972	0.076565	0.00499515	0.00401277	0.215846	0.00161583	0.00606457	0.790401
cg20515015	0.0126901	0.0299955	0.673073	-0.0273165	0.0162882	0.0963672	0.00626751	0.0246166	0.799504
cg20515101	0.00786944	0.0206011	0.703205	-0.00913503	0.0111868	0.415929	0.00994333	0.0169068	0.557654
cg20515136	-0.00321989	0.0116261	0.782334	0.00208255	0.00631319	0.742123	0.00682262	0.00954123	0.476082
cg20515206	-0.00245479	0.00820343	0.765322	-0.00175306	0.00445463	0.694685	-0.000198086	0.00673236	0.976581
cg20515302	0.00178538	0.00617071	0.772872	-0.00222059	0.00335082	0.508909	-0.00108891	0.00506416	0.830147
cg20515377	-0.012793	0.00952199	0.181868	0.0118971	0.00517064	0.0232826	0.00275075	0.00781448	0.725507
cg20515389	0.00964416	0.0158044	0.542974	-0.0116951	0.00858211	0.175752	-0.000128278	0.0129703	0.992127
cg20515400	0.0200553	0.0159985	0.212654	0.0086837	0.00868752	0.319717	-0.00607598	0.0131296	0.644444
cg20515423	-0.00729341	0.0101768	0.475099	0.00663677	0.00552624	0.232348	0.00586381	0.0083519	0.484104
cg20515447	0.00317654	0.00305403	0.300568	-0.00153144	0.0016584	0.357797	-0.00488512	0.00250637	0.0538323
cg20515580	0.00715023	0.0181733	0.694752	0.0288998	0.0098685	0.00414095	-0.00820152	0.0149144	0.583499
cg20515672	0.00815612	0.00740542	0.273139	-0.00477353	0.0040213	0.237761	-0.00903316	0.00607746	0.14005
cg20515679	0.0105825	0.0104364	0.312808	-0.00591424	0.00566716	0.298959	-0.00857843	0.00856487	0.318743
cg20515736	-0.0114606	0.0219237	0.6022	-0.00402439	0.011905	0.735977	0.0189349	0.0179923	0.294926
cg20515751	-0.00736545	0.0112355	0.513482	0.00448233	0.00610112	0.464102	-0.00230631	0.00922072	0.802959
cg20515773	-0.0139513	0.00911857	0.128891	0.00200357	0.00495157	0.686533	0.0163944	0.0074834	0.0305785
cg20515823	-0.00301044	0.00669905	0.654039	-0.000157575	0.00363772	0.965527	0.00163621	0.00549775	0.766559
cg20515846	-0.0149587	0.0157917	0.345586	0.0015237	0.00857522	0.859296	0.0178204	0.0129599	0.171913
cg20515871	0.00611316	0.0137668	0.657878	-0.00238043	0.00747567	0.750768	-0.00485047	0.0112981	0.668532
cg20515884	0.00231657	0.00867711	0.789988	0.00129886	0.00471185	0.783328	0.000431747	0.0071211	0.951764
cg20515900	-0.00134907	0.002977	0.651324	0.00135836	0.00161658	0.402578	0.000255968	0.00244316	0.91675
cg20515911	0.0031618	0.00862468	0.714623	0.0019977	0.00468338	0.670541	-0.00437186	0.00707808	0.538075
cg20516004	-0.00637308	0.00770037	0.40967	-0.000327703	0.00418146	0.937676	0.0106089	0.00631951	0.0960399
cg20516015	-0.00652801	0.0220826	0.768079	0.0146954	0.0119913	0.223003	0.00771951	0.0181227	0.670971
cg20516032	0.00136373	0.0144166	0.924809	-0.00292501	0.00782851	0.709395	0.00241971	0.0118314	0.838327
cg20516074	0.00834614	0.00577087	0.150949	-0.00239309	0.0031337	0.446704	-0.00768794	0.00473601	0.107389
cg20516119	-0.00195605	0.0150649	0.896929	-0.00583599	0.00818056	0.477111	-0.00293902	0.0123634	0.812541
cg20516151	-0.00077683	0.00206993	0.708165	-0.00117562	0.00112402	0.297894	0.000949386	0.00169874	0.577383
cg20516161	-0.00172914	0.00278358	0.535757	-0.00160791	0.00151154	0.28977	0.00184846	0.00228442	0.42017
cg20516176	0.0111388	0.00723284	0.126424	-0.0031346	0.00392759	0.426533	-0.0101505	0.00593582	0.0900791
cg20516256	-0.00870088	0.00826491	0.294763	0.00415336	0.00448802	0.356766	0.00810363	0.00678282	0.234762
cg20516262	-0.000344578	0.00486115	0.943619	-0.00124132	0.00263971	0.639109	-0.00259072	0.00398943	0.517436
cg20516279	0.00273794	0.00849915	0.747956	0.000940098	0.00461522	0.838968	-0.00684392	0.00697505	0.328648
cg20516306	0.00728747	0.00918385	0.42919	-0.0012578	0.00498702	0.801345	-0.0108937	0.00753697	0.151199
cg20516332	-0.0193024	0.0202506	0.342589	-0.00547046	0.0109965	0.619848	0.0272968	0.0166192	0.103344
cg20516364	-0.0145129	0.018555	0.435806	0.00752342	0.0100758	0.456847	0.0144994	0.0152277	0.343098
cg20516460	0.00412578	0.00693421	0.553072	0.000227773	0.00376542	0.951875	-0.00193889	0.00569074	0.733971
cg20516595	-0.0014327	0.0105619	0.892348	0.00564613	0.00573533	0.327055	-0.00491762	0.00866789	0.571641
cg20516620	-0.001551	0.00708878	0.827214	-0.00219178	0.00384936	0.570253	0.000571605	0.00581759	0.921909
cg20516630	0.00802579	0.00600761	0.184327	-0.000896961	0.00326226	0.78387	-0.00973903	0.0049303	0.0507344
cg20516643	-0.010542	0.0138867	0.44939	0.00459708	0.00754076	0.543363	0.00273992	0.0113965	0.810454
cg20516699	-0.0152036	0.0198155	0.444573	0.00584461	0.0107603	0.588114	0.0119721	0.0162621	0.463178
cg20516712	-0.00519205	0.0141656	0.714677	-0.00115197	0.00769223	0.88123	0.00855987	0.0116254	0.46311
cg20516737	0.000909447	0.00269438	0.736357	-0.000477641	0.00146311	0.744699	-0.00124685	0.00221122	0.573986
cg20516763	-0.0206444	0.0221499	0.353362	0.0184966	0.0120279	0.126967	0.0157819	0.0181779	0.38718
cg20516845	4.96878e-05	0.00956614	0.995865	0.000535919	0.00519461	0.918017	-0.00915977	0.0078507	0.245836
cg20516973	0.0355227	0.013718	0.0109117	-0.00809047	0.00744918	0.279814	-0.0271538	0.0112581	0.0175225
cg20517050	0.00362329	0.0124921	0.772327	-0.0138667	0.00678347	0.0433225	-0.00759592	0.010252	0.460319
cg20517058	-0.0050583	0.0085096	0.55345	0.00203525	0.00462089	0.660479	0.00100157	0.00698363	0.886223
cg20517093	-0.00391459	0.00826611	0.636744	-0.00281834	0.00448867	0.531385	0.00634116	0.0067838	0.351965
cg20517099	0.00664028	0.00976262	0.497824	0.00386123	0.00530131	0.467945	-0.00494233	0.00801196	0.538596
cg20517123	0.00647368	0.00916493	0.481462	-0.00568005	0.00497675	0.256216	-0.00754458	0.00752144	0.318026
cg20517149	-0.00832976	0.00846871	0.327474	0.00299942	0.00459869	0.515611	0.00305693	0.00695007	0.660915
cg20517202	-0.0169712	0.0134029	0.208104	0.00733208	0.00727805	0.315942	0.00909219	0.0109994	0.41025
cg20517242	0.000286527	0.00309099	0.926313	-0.00191335	0.00167847	0.256791	0.000144044	0.00253671	0.95482
cg20517277	-0.00443408	0.00705314	0.53087	-0.00352658	0.00383	0.359181	0.00149815	0.00578835	0.796256
cg20517390	0.000919127	0.0228878	0.96804	0.00871703	0.0124285	0.484552	-0.0170781	0.0187834	0.365228
cg20517396	0.00727649	0.0088815	0.414394	0.00109635	0.00482284	0.820594	-0.00659828	0.00728883	0.367307
cg20517419	0.00276749	0.00861772	0.748714	0.000655894	0.0046796	0.88879	-0.00656997	0.00707236	0.354941
cg20517444	0.000679315	0.00945135	0.942832	-0.0039801	0.00513228	0.439707	-0.00449924	0.0077565	0.56306
cg20517490	-0.00784861	0.0167689	0.640678	0.00842978	0.00910586	0.356601	0.00533887	0.0137618	0.698805
cg20517590	0.00320941	0.00768974	0.677226	0.00244381	0.00417569	0.55958	-0.00472497	0.00631079	0.455628
cg20517614	0.00909803	0.0041705	0.0312732	-0.00574935	0.00226467	0.0125245	-0.00606616	0.00342263	0.0791021
cg20517615	-0.00432767	0.0107323	0.687557	0.00105643	0.00582789	0.856488	0.000578112	0.00880778	0.947786
cg20517640	-0.00272317	0.0089677	0.761957	0.00511286	0.00486965	0.296045	0.000652623	0.00735958	0.9295
cg20517650	0.0222403	0.00846561	0.00983922	-0.00575323	0.004597	0.213401	-0.0141475	0.00694753	0.0441184
cg20517697	-0.0333491	0.0125242	0.00891301	0.0237331	0.00680092	0.000696751	0.0209293	0.0102783	0.044127
cg20517742	0.00147668	0.0109758	0.893222	-0.00232828	0.00596011	0.696816	0.00908566	0.00900762	0.315349
cg20517764	-0.0205941	0.0132111	0.121905	0.0169823	0.00717393	0.0196693	0.0228334	0.0108421	0.037479
cg20517806	0.00819205	0.00682664	0.232712	-0.00633199	0.00370701	0.090436	-0.00199862	0.00560246	0.72197
cg20517841	-0.00703217	0.00630346	0.267022	-0.000610356	0.00342291	0.858804	-0.000148468	0.0051731	0.977156
cg20517846	0.0162	0.0156061	0.301519	0.00386385	0.00847442	0.64933	-0.0121639	0.0128075	0.344323
cg20517854	-0.0162083	0.0172349	0.349054	0.0121282	0.00935889	0.197721	0.00905339	0.0141442	0.523454
cg20517887	0.00633755	0.0140663	0.653203	0.00031589	0.00763831	0.967087	0.00308993	0.0115439	0.789456
cg20517911	0.0335573	0.0176148	0.0593832	-0.0227365	0.00956521	0.0191813	-0.0247529	0.0144561	0.0896613
cg20517937	-0.0128995	0.015307	0.401215	-0.00642544	0.00831204	0.441163	0.0117911	0.0125621	0.349981
cg20517941	0.0145194	0.00902813	0.11065	-0.0100321	0.00490246	0.0431075	-0.00863828	0.00740917	0.246181
cg20518045	-0.00314589	0.00942001	0.739047	-0.00289783	0.00511526	0.572203	-0.00220665	0.00773078	0.775846
cg20518066	0.00645191	0.00759101	0.397205	0.00163665	0.00412208	0.692103	-0.00664078	0.00622977	0.288768
cg20518096	0.00599816	0.00635095	0.347009	-0.00136526	0.0034487	0.692962	-0.00309122	0.00521207	0.55434
cg20518115	0.0190982	0.0109746	0.0846181	-0.00975668	0.00595946	0.104451	-0.0210209	0.00900662	0.0214152
cg20518151	-0.0106529	0.00659599	0.109164	0.0112149	0.00358176	0.00223109	0.00626291	0.00541317	0.249788
cg20518154	0.0218309	0.00946427	0.0229461	-0.015088	0.0051393	0.00405156	-0.00878578	0.0077671	0.260451
cg20518242	0.0196174	0.0149246	0.191436	-0.00301027	0.00810439	0.711026	-0.0194801	0.0122483	0.114608
cg20518291	0.00957059	0.011594	0.410886	0.00398594	0.00629577	0.527974	-0.0115813	0.0095149	0.226142
cg20518353	0.0111084	0.0129401	0.39251	0.01417	0.00702674	0.0461757	-0.00744029	0.0106196	0.485021
cg20518362	-0.010849	0.0236476	0.647299	-0.00373924	0.0128411	0.771453	0.00131202	0.019407	0.946222
cg20518401	-0.00606001	0.00826273	0.464865	0.000919176	0.00448684	0.83806	0.002682	0.00678103	0.693229
cg20518430	-0.0015329	0.00685651	0.823507	0.00430828	0.00372323	0.249723	-0.00252176	0.00562697	0.654922
cg20518501	0.0366404	0.0207057	0.0795688	-0.00511912	0.0112436	0.649798	-0.032853	0.0169927	0.0557619
cg20518511	0.00112322	0.00219067	0.609169	-0.000407464	0.00118958	0.732607	-0.00154975	0.00179783	0.390557
cg20518516	-0.00529623	0.00928895	0.569729	-0.0104506	0.0050441	0.0406186	0.0137259	0.00762322	0.0745173
cg20518572	-0.0185735	0.0121222	0.128347	0.00530269	0.00658262	0.422235	0.00740033	0.00994843	0.458542
cg20518651	-0.00684885	0.00686358	0.32054	-0.00744914	0.00372707	0.0481119	0.00631118	0.00563278	0.264968
cg20518706	0.000941805	0.00771324	0.903041	0.00372892	0.00418845	0.375255	0.00330491	0.00633008	0.602653
cg20518716	0.000964459	0.00283667	0.734507	-0.000690743	0.00154037	0.654727	0.000974294	0.00232799	0.676388
cg20518750	0.000844785	0.0023393	0.718697	-0.00109167	0.00127029	0.391996	-0.000144496	0.00191981	0.94014
cg20518810	0.00612442	0.00758387	0.421087	-0.00114136	0.0041182	0.782185	-0.00603627	0.00622391	0.334248
cg20518864	-0.0227765	0.0209594	0.279547	-0.00596051	0.0113814	0.601536	0.0151561	0.0172009	0.380173
cg20518882	-0.0210904	0.0163906	0.200887	-0.00574324	0.00890042	0.520091	0.0108789	0.0134513	0.420399
cg20518889	0.00542508	0.00781057	0.488781	0.00391169	0.0042413	0.358398	-0.00567961	0.00640995	0.377517
cg20518903	-0.000365235	0.0103364	0.971877	-0.0039171	0.00561288	0.486727	0.0045401	0.00848283	0.593585
cg20518906	-0.00224204	0.00672261	0.739387	0.00703981	0.00365052	0.0563779	-0.00242713	0.00551709	0.660851
cg20518942	-0.000625428	0.00871605	0.942926	0.00141255	0.004733	0.765925	-0.00284238	0.00715305	0.691867
cg20518994	-0.00802164	0.0171939	0.641752	0.000735734	0.00933664	0.937334	0.0144515	0.0141106	0.308009
cg20519035	-0.0130756	0.00824152	0.115485	-0.00291331	0.00447532	0.516421	0.0106055	0.00676362	0.119749
cg20519044	-0.00116556	0.0113491	0.918387	-0.00147073	0.0061628	0.811824	0.0130791	0.00931394	0.163061
cg20519121	0.0171546	0.0205038	0.404599	0.00070936	0.011134	0.949316	-0.0188538	0.016827	0.264964
cg20519122	-0.00276007	0.0147189	0.851599	0.00762679	0.00799266	0.342062	0.00555296	0.0120794	0.646636
cg20519182	-0.00521095	0.0110822	0.639136	0.0012972	0.00601786	0.829731	-0.0046117	0.00909488	0.613124
cg20519192	-0.00935146	0.010517	0.375847	0.00891897	0.00571093	0.121222	0.00445814	0.00863102	0.606525
cg20519258	0.00575358	0.00347368	0.100504	-0.000130114	0.00188628	0.945132	-0.00469812	0.00285077	0.102202
cg20519277	0.00157215	0.00221716	0.479774	-0.00102091	0.00120397	0.398304	-0.00203487	0.00181957	0.265865
cg20519295	-0.013264	0.0120019	0.271505	0.00403092	0.00651731	0.537528	0.0119256	0.00984971	0.228582
cg20519318	0.0132022	0.016334	0.420684	-0.00627809	0.00886973	0.48056	-0.0196491	0.013405	0.145553
cg20519328	0.0235115	0.01896	0.217593	-0.00483178	0.0102957	0.639783	-0.0103018	0.0155601	0.509315
cg20519373	-0.00193075	0.0137709	0.888755	0.0012753	0.00747789	0.864896	-0.00561935	0.0113015	0.620024
cg20519415	0.0112892	0.0124435	0.366265	-0.00761676	0.00675706	0.262099	-0.00306036	0.0102121	0.764986
cg20519483	-0.0436464	0.0414573	0.294738	0.0231337	0.0225122	0.306389	0.0225835	0.034023	0.508225
cg20519495	-0.00843659	0.0162042	0.603661	0.0152493	0.00879919	0.0858928	-7.60434e-05	0.0132984	0.995448
cg20519525	0.0251627	0.0224798	0.265431	-0.0172699	0.012207	0.159966	-0.0174493	0.0184486	0.346308
cg20519569	0.00412717	0.00763632	0.589969	-0.000252071	0.00414668	0.951638	-0.00473773	0.00626695	0.451273
cg20519578	-0.000441679	0.0109192	0.967808	1.37914e-05	0.00592936	0.998148	-0.00676604	0.00896114	0.451837
cg20519581	-0.0165864	0.0226781	0.466099	0.00869318	0.0123147	0.481729	0.00525876	0.0186113	0.778048
cg20519597	0.0112969	0.0113306	0.320939	-0.00643227	0.00615274	0.298115	-0.00962917	0.00929873	0.30269
cg20519665	-0.00189594	0.01088	0.861981	-0.00110857	0.00590805	0.851506	0.00287104	0.00892893	0.748409
cg20519901	0.00699182	0.0122543	0.569461	0.00036711	0.00665434	0.956104	-0.0163371	0.0100568	0.107135
cg20519944	-0.0229162	0.0119657	0.0580688	0.00354073	0.00649762	0.586907	0.020555	0.00981995	0.0386315
cg20520115	0.00152438	0.00783248	0.846047	-0.00156218	0.0042532	0.714104	-0.0021818	0.00642793	0.734937
cg20520147	0.0164994	0.010111	0.105576	0.00249658	0.0054905	0.650214	-0.02159	0.00829788	0.010548
cg20520262	-0.000989541	0.0101654	0.92263	-0.00390288	0.00552003	0.481037	-0.00273041	0.00834252	0.744072
cg20520267	-0.0126916	0.0100064	0.207354	-0.0044123	0.0054337	0.418531	0.0155335	0.00821204	0.0611814
cg20520358	-0.00632497	0.00631125	0.318459	0.00271096	0.00342714	0.43063	0.00676887	0.00517949	0.193986
cg20520365	0.0073482	0.00588449	0.214411	-0.00503165	0.0031954	0.118208	-0.0112586	0.00482926	0.0215582
cg20520514	0.0129516	0.012239	0.29227	-0.00515393	0.00664602	0.439713	-0.000419946	0.0100442	0.966726
cg20520561	0.000693566	0.0132055	0.958209	0.00652902	0.00717087	0.364554	-0.00324357	0.0108375	0.765281
cg20520681	0.000567951	0.0114722	0.960605	0.00144357	0.00622966	0.817181	-0.000696433	0.00941499	0.941168
cg20520691	0.0187394	0.0143761	0.19512	0.00623135	0.0078065	0.42646	-0.0171456	0.0117981	0.149001
cg20520709	0.0065702	0.00837744	0.434566	-0.00529917	0.00454913	0.246589	-0.00184884	0.00687517	0.788498
cg20520725	0.00469288	0.00441418	0.290048	0.00353708	0.00239699	0.1429	-0.00438148	0.00362261	0.229072
cg20520743	0.00752528	0.0153	0.623807	0.00471828	0.00830823	0.571258	-0.00129304	0.0125564	0.918167
cg20520766	-0.00103592	0.0253878	0.967526	-0.00348512	0.0137861	0.800895	-0.000801697	0.0208352	0.969376
cg20520888	0.00195216	0.00887905	0.826387	-0.00130944	0.00482151	0.786451	-0.00510397	0.00728683	0.485133
cg20520896	-0.0246849	0.0104434	0.0198492	0.0109285	0.005671	0.0565483	0.0206459	0.00857067	0.017662
cg20521031	-0.00518428	0.0178887	0.772509	-0.00368286	0.00971395	0.705321	0.00701981	0.0146809	0.633485
cg20521035	0.0277559	0.0111478	0.0142772	-0.0137933	0.00605349	0.0246239	-0.0186893	0.00914874	0.0434598
cg20521104	0.00541339	0.0135583	0.690469	0.00328347	0.00736242	0.65649	-0.000188679	0.0111269	0.986502
cg20521148	0.02165	0.0144623	0.137257	-0.000306127	0.00785332	0.968977	-0.0215426	0.0118689	0.0722404
cg20521165	-0.000404095	0.00600509	0.946471	-0.00601757	0.00326089	0.0676722	0.00101389	0.00492824	0.837381
cg20521220	-0.00192469	0.00749644	0.797854	0.00197563	0.00407073	0.62841	-0.00104677	0.00615215	0.865207
cg20521222	-0.0203068	0.014704	0.170067	0.00557598	0.0079846	0.486437	0.0134723	0.0120673	0.266669
cg20521231	-0.00929193	0.00631958	0.144324	0.00562079	0.00343167	0.104296	0.00137822	0.00518633	0.790937
cg20521277	-0.00842918	0.0198416	0.671795	-0.0042051	0.0107744	0.69708	0.0210705	0.0162835	0.198383
cg20521297	0.00667356	0.00368113	0.0725722	-0.00195714	0.00199893	0.329681	-0.00826849	0.00302101	0.00723218
cg20521345	-0.000812291	0.00280956	0.773036	0.000800937	0.00152565	0.600652	0.000274301	0.00230574	0.90552
cg20521350	-0.0211862	0.0188337	0.263076	0.00780414	0.0102271	0.447045	0.00599191	0.0154563	0.699012
cg20521377	-0.00124809	0.00973478	0.898217	0.0110079	0.00528619	0.0396263	-0.00339317	0.00798911	0.671868
cg20521389	0.0042654	0.00961568	0.658212	0.00173288	0.00522151	0.740616	-0.00145094	0.00789136	0.854458
cg20521527	0.00110836	0.00539536	0.837617	0.00292716	0.00292979	0.319939	-0.00405298	0.00442785	0.362016
cg20521567	0.0103637	0.00978275	0.291743	-0.000215472	0.00531224	0.967719	-0.00699166	0.00802847	0.385728
cg20521640	-0.011804	0.00888564	0.186782	-0.000271092	0.00482509	0.955297	0.00962767	0.00729223	0.189488
cg20521658	0.00142834	0.00774703	0.854061	-0.00320946	0.0042068	0.447144	-0.00296868	0.00635781	0.64147
cg20521668	-0.000489736	0.0036192	0.892609	0.0012773	0.0019653	0.517096	0.00255306	0.00297019	0.391901
cg20521672	-0.00227708	0.0123099	0.853585	0.000936771	0.00668452	0.888805	0.00279356	0.0101024	0.782665
cg20521685	-0.00229967	0.00267298	0.391474	0.000720421	0.00145149	0.62065	0.000911184	0.00219366	0.678678
cg20521696	0.0159709	0.0119797	0.185231	-0.00794604	0.00650522	0.224513	-0.013161	0.00983145	0.183439
cg20521702	0.00700953	0.008537	0.413379	0.00449847	0.00463577	0.333984	-0.00250172	0.00700612	0.721718
cg20521715	-0.0018893	0.0030877	0.541881	0.00185334	0.00167669	0.271417	-0.000190369	0.002534	0.940251
cg20521795	-0.0124773	0.00772285	0.109039	0.00822248	0.00419367	0.0524435	0.00506799	0.00633796	0.425652
cg20521805	-0.0404136	0.0149714	0.00804397	-0.00190566	0.00812979	0.815107	0.030852	0.0122867	0.013492
cg20521863	-0.00362335	0.00692467	0.601851	0.00369807	0.00376024	0.327536	0.00257619	0.00568292	0.65121
cg20521882	-0.018096	0.0161685	0.265485	0.00288373	0.00877981	0.743195	0.017582	0.0132691	0.187905
cg20521963	-0.00192678	0.00919997	0.834497	0.000342186	0.00499578	0.945516	0.0122251	0.0075502	0.108272
cg20521965	-0.00322751	0.00603534	0.59389	-0.0024954	0.00327732	0.448039	0.00954204	0.00495307	0.0566233
cg20522006	0.0100175	0.0067594	0.141197	-0.00383359	0.00367049	0.298575	-0.00506727	0.00554728	0.362993
cg20522018	0.00106357	0.0179562	0.952875	-0.00273025	0.00975057	0.779997	0.00588992	0.0147362	0.69016
cg20522029	-0.00389987	0.00676644	0.565553	0.00616427	0.00367432	0.0962522	-0.00156168	0.00555306	0.779063
cg20522042	-0.00647196	0.0113001	0.567994	0.0118131	0.00613621	0.0567942	-0.00365752	0.00927375	0.694053
cg20522046	-0.025911	0.0199674	0.197119	-0.00870072	0.0108427	0.424025	0.025434	0.0163868	0.123511
cg20522104	0.0229189	0.0127004	0.0738757	-0.0150995	0.00689657	0.0306782	-0.0148539	0.0104229	0.156953
cg20522180	-0.00235031	0.00849164	0.782469	0.00208688	0.00461114	0.651747	0.00320764	0.00696889	0.646224
cg20522244	0.0146634	0.0221427	0.509213	0.00387859	0.012024	0.747632	-0.00535275	0.018172	0.768885
cg20522299	-0.00979165	0.00747165	0.192754	-0.00189073	0.00405726	0.642129	0.00613969	0.00613181	0.318886
cg20522308	0.0210885	0.010183	0.0407045	-0.00649783	0.00552961	0.242493	-0.025442	0.00835699	0.00291731
cg20522359	-0.0108749	0.0057098	0.0594427	0.00293836	0.00310054	0.345364	0.00370556	0.0046859	0.430768
cg20522370	-0.00363107	0.00964924	0.707414	-0.00037324	0.00523974	0.943342	-0.00330884	0.0079189	0.676878
cg20522387	-0.0016786	0.00234176	0.475011	0.000770512	0.00127163	0.545812	0.00140821	0.00192183	0.465273
cg20522398	-0.00154354	0.0104628	0.882986	-0.00409498	0.00568149	0.472587	0.00249993	0.00858654	0.771489
cg20522401	0.00123696	0.00288824	0.669288	-0.00188996	0.00156838	0.230773	-0.00218542	0.00237031	0.358548
cg20522407	0.00294783	0.00964867	0.76055	-1.39148e-05	0.00523943	0.997886	8.94646e-05	0.00791843	0.991006
cg20522409	0.00282484	0.00950132	0.76679	0.00318039	0.00515942	0.538888	0.00391595	0.00779751	0.616527
cg20522435	0.00169037	0.016396	0.918074	0.00116453	0.00890336	0.896175	-0.000431572	0.0134558	0.974472
cg20522437	0.000671001	0.00775881	0.93124	-0.00341862	0.0042132	0.418884	0.00331845	0.00636747	0.603305
cg20522483	0.0219244	0.00860149	0.0121846	-0.00634101	0.00467079	0.177372	-0.00810373	0.00705904	0.253462
cg20522505	-0.0102996	0.00964392	0.287865	0.00129313	0.00523685	0.805424	0.0118095	0.00791454	0.138528
cg20522555	-0.00733111	0.00829981	0.379008	-0.0046298	0.00450697	0.306555	0.00502597	0.00681146	0.462165
cg20522569	0.00168808	0.0104341	0.871772	-0.00617408	0.00566593	0.278234	0.00132383	0.00856302	0.877421
cg20522571	-0.00616222	0.0062665	0.327588	-0.000615679	0.00340284	0.856755	0.00580196	0.00514277	0.261699
cg20522598	0.0239576	0.0115162	0.039817	0.00102081	0.00625354	0.870631	-0.0180499	0.00945107	0.0587596
cg20522612	0.000743078	0.00788139	0.925056	0.000322256	0.00427976	0.940115	0.00302784	0.00646808	0.640624
cg20522618	-0.0157681	0.0138225	0.256451	0.0186724	0.00750592	0.0143579	0.0139268	0.0113438	0.222181
cg20522673	-0.00404048	0.0143401	0.778656	-0.00204353	0.00778698	0.793481	-0.00226829	0.0117686	0.847517
cg20522675	-0.0109373	0.0102735	0.289379	0.00817804	0.00557871	0.145518	0.0115014	0.00843119	0.175306
cg20522704	-0.0110594	0.00687755	0.110692	0.00369256	0.00373465	0.324965	0.00596171	0.00564424	0.29317
cg20522707	0.00125629	0.00343172	0.715007	-0.00104265	0.0018635	0.576951	-0.000533848	0.00281633	0.850008
cg20522708	-0.00231881	0.010554	0.826505	-0.00701976	0.00573106	0.223243	-0.000831664	0.00866145	0.92368
cg20522726	0.0125095	0.0150218	0.406785	-0.0141138	0.00815713	0.0863909	-0.0191113	0.012328	0.123958
cg20522761	0.00239745	0.0103894	0.817931	0.00648965	0.00564166	0.252511	0.00306146	0.00852633	0.720239
cg20522855	0.0107418	0.0148688	0.471559	-0.00575913	0.00807406	0.477178	-0.0034512	0.0122025	0.77784
cg20522956	-0.00594337	0.0119215	0.619097	0.00945316	0.00647362	0.14707	-0.00546142	0.0097837	0.577831
cg20522997	0.0110821	0.017257	0.522093	-0.00680016	0.00937092	0.469584	0.000688355	0.0141624	0.961323
cg20523008	0.00573829	0.0104943	0.585622	0.00254736	0.00569861	0.655744	-0.000759248	0.0086124	0.929912
cg20523029	0.0458486	0.0263122	0.0842182	-0.0149979	0.0142881	0.296167	-0.0333876	0.0215938	0.124937
cg20523100	-0.013848	0.0207158	0.50523	0.0123331	0.0112491	0.275315	0.0184878	0.017001	0.279213
cg20523147	0.0061812	0.00838665	0.462674	-0.0029554	0.00455413	0.517724	0.000240496	0.00688273	0.972189
cg20523166	-0.00329846	0.00775993	0.671621	-0.00308442	0.00421381	0.465737	0.00354273	0.00636839	0.579137
cg20523169	0.00586566	0.00341298	0.0884948	0.000384739	0.00185332	0.83593	-0.00500823	0.00280095	0.0765222
cg20523179	-0.000878221	0.00290881	0.763285	-0.000643954	0.00157954	0.684299	0.000796731	0.00238719	0.739202
cg20523219	-0.00576147	0.00856807	0.502717	-0.00242002	0.00465264	0.604011	0.00762561	0.00703162	0.280526
cg20523278	-0.00374321	0.00782434	0.633311	0.000371739	0.00424878	0.930439	0.00389787	0.00642125	0.545084
cg20523393	-6.3276e-05	0.00431894	0.988337	0.000439008	0.00234528	0.851858	-0.00106747	0.00354446	0.763857
cg20523416	0.00440649	0.00761129	0.563813	-0.00358926	0.00413309	0.387055	-0.000324022	0.00624641	0.958724
cg20523466	-0.00488244	0.00841348	0.562891	0.00345909	0.0045687	0.450591	-0.0014173	0.00690475	0.837745
cg20523483	-0.00695347	0.0104069	0.505432	-0.00744189	0.00565117	0.190617	0.00655763	0.00854071	0.444246
cg20523523	0.0040561	0.0106429	0.703858	-0.00212628	0.00577932	0.713646	-0.000686576	0.00873438	0.937489
cg20523525	-3.40344e-05	0.0157573	0.998281	0.00820761	0.00855653	0.339551	-0.00978861	0.0129316	0.450697
cg20523537	-0.013821	0.0182455	0.450369	-0.00709161	0.00990766	0.47565	0.00795804	0.0149736	0.596164
cg20523569	0.0172623	0.00947712	0.0712525	-0.00576349	0.00514627	0.265181	-0.0151127	0.00777765	0.0545599
cg20523626	-0.00585627	0.0214672	0.785518	0.00482994	0.0116572	0.679438	0.0168462	0.0176177	0.341063
cg20523653	-0.00811895	0.0103797	0.435782	0.0118546	0.00563642	0.0377272	0.00194896	0.00851841	0.819454
cg20523759	0.00556635	0.01	0.578908	0.00434734	0.00543021	0.425099	-0.0107869	0.00820677	0.191449
cg20523839	0.0182244	0.0271699	0.503782	0.000202658	0.0147538	0.989065	0.000679912	0.0222977	0.97573
cg20523861	0.000466544	0.00286656	0.871011	0.000470615	0.0015566	0.762968	-0.000403933	0.00235252	0.863987
cg20523891	0.00899042	0.0168395	0.594495	-0.00367566	0.00914418	0.688488	0.0023828	0.0138198	0.863424
cg20523947	0.000193257	0.0105026	0.985352	0.00569736	0.00570311	0.319991	-0.00735775	0.0086192	0.395156
cg20523987	0.0289266	0.0102122	0.00549358	-0.0115322	0.00554543	0.0398868	-0.0156279	0.0083809	0.0648886
cg20524024	-0.00981339	0.00995542	0.326427	0.00572005	0.005406	0.292331	0.0119075	0.00817018	0.147845
cg20524132	-0.00298351	0.00883191	0.73615	0.0106437	0.00479591	0.0285161	0.00274339	0.00724814	0.705792
cg20524150	-0.0171469	0.016237	0.293264	0.00259019	0.00881704	0.769487	0.00663969	0.0133253	0.619284
cg20524211	-0.00103167	0.00400611	0.797255	-0.00177032	0.0021754	0.417523	0.00259931	0.00328772	0.430871
cg20524216	0.000560421	0.00295403	0.849883	-0.00253202	0.0016041	0.117329	0.00315917	0.0024243	0.195254
cg20524271	-0.00943896	0.01038	0.365161	0.00675755	0.00563658	0.233153	0.005503	0.00851866	0.519629
cg20524301	-0.0132681	0.00610115	0.0317949	0.00295678	0.00331305	0.374093	0.00374794	0.00500707	0.455738
cg20524308	-0.00119846	0.00336968	0.722778	-0.000823876	0.00182981	0.653415	0.00195607	0.00276542	0.480857
cg20524396	0.0142519	0.00790507	0.0741453	-0.00456647	0.00429262	0.28975	-0.0172477	0.0064875	0.00901687
cg20524416	0.0281957	0.0197223	0.155656	-0.0132471	0.0107096	0.218747	-0.0167948	0.0161856	0.301714
cg20524425	-0.00444301	0.00358529	0.217897	0.00237373	0.00194689	0.225359	0.0022689	0.00294236	0.442292
cg20524452	0.0190053	0.0147104	0.199078	-0.0137485	0.00798807	0.0880378	-0.0082901	0.0120725	0.493721
cg20524526	-0.0166221	0.0122844	0.178797	0.00124753	0.00667071	0.851993	0.012268	0.0100816	0.226255
cg20524527	-0.0198545	0.0103488	0.057637	0.00955006	0.00561964	0.0920685	0.00642244	0.00849305	0.451146
cg20524636	-0.00608879	0.011699	0.603793	0.00154682	0.00635279	0.808081	-0.00375206	0.00960108	0.696704
cg20524707	0.00207478	0.00772158	0.788665	-0.00104669	0.00419298	0.803339	0.000268211	0.00633692	0.966316
cg20524720	0.0104212	0.00881849	0.239854	-0.00193097	0.00478863	0.687554	-0.00873651	0.00723713	0.229953
cg20524748	0.000219876	0.00249404	0.929909	0.00105376	0.00135431	0.438193	-0.00207516	0.0020468	0.312875
cg20524889	-0.00907287	0.011858	0.445833	0.0096841	0.00643912	0.13546	-0.000412395	0.00973154	0.966275
cg20524905	-0.0010312	0.00510966	0.840435	0.00135254	0.00277465	0.626902	-0.00173439	0.00419338	0.67997
cg20524972	-0.00847793	0.00643393	0.190345	0.00627128	0.00349376	0.0754003	0.000989388	0.00528017	0.851709
cg20525037	0.0125716	0.0134417	0.351698	-0.00654359	0.00729912	0.371949	-0.0110495	0.0110313	0.318708
cg20525088	-0.00850481	0.0153366	0.580333	0.00636484	0.00832809	0.446348	0.00850653	0.0125864	0.500553
cg20525164	0.00838051	0.00711946	0.241685	-0.00105022	0.00386601	0.786397	-0.00976107	0.00584277	0.0976389
cg20525183	-0.00478824	0.00723046	0.509208	-0.0010023	0.00392629	0.798985	0.00270552	0.00593387	0.649329
cg20525221	-0.00360642	0.0065629	0.583765	0.00501114	0.00356379	0.162506	0.00248808	0.00538602	0.645028
cg20525225	-0.00682707	0.00902537	0.451008	0.00861943	0.00490097	0.0814061	0.0045577	0.00740691	0.539607
cg20525229	-0.0130053	0.0171129	0.448898	0.00550874	0.00929264	0.554527	0.00126139	0.0140441	0.928596
cg20525243	0.0290842	0.0155727	0.0644739	0.000633171	0.00845631	0.94045	-0.033721	0.0127802	0.00953374
cg20525255	0.0121394	0.0158077	0.444167	-0.00984453	0.00858394	0.25393	-0.0183491	0.012973	0.160068
cg20525258	-0.0149995	0.0187654	0.425831	0.00497115	0.01019	0.626631	-0.00351366	0.0154003	0.81995
cg20525279	-0.013915	0.016645	0.404974	0.012165	0.00903859	0.181102	-0.000543881	0.0136602	0.968313
cg20525333	0.0136687	0.0208039	0.512537	-0.0152551	0.011297	0.179668	0.00274936	0.0170733	0.872363
cg20525355	-0.00795583	0.0212573	0.708928	0.00613757	0.0115431	0.596001	0.0170392	0.0174453	0.330852
cg20525378	-0.000464538	0.0038911	0.905188	-0.000138885	0.00211295	0.947712	-0.000356763	0.00319334	0.911248
cg20525449	0.00990374	0.0186772	0.597002	-0.00973045	0.0101421	0.339457	-0.0147011	0.015328	0.339612
cg20525461	0.0270405	0.0258391	0.297628	-0.00191597	0.0140312	0.891635	-0.0325219	0.0212056	0.127987
cg20525527	-0.0167697	0.0135313	0.217861	0.0102722	0.00734777	0.164924	0.0146868	0.0111048	0.188724
cg20525549	0.00214748	0.00191855	0.265438	-0.0019691	0.00104181	0.0613797	-0.000728118	0.00157451	0.644678
cg20525607	-0.0266563	0.0113752	0.0209079	0.00764844	0.00617699	0.218273	0.0225748	0.00933539	0.0172396
cg20525663	-0.00351355	0.00271109	0.197691	-0.00056248	0.00147218	0.703144	0.00236541	0.00222493	0.290045
cg20525665	-0.0052408	0.00411629	0.205636	0.00176287	0.00223523	0.431999	0.00144276	0.00337814	0.670152
cg20525710	0.00394694	0.00729207	0.58942	-0.00869731	0.00395975	0.0301595	-0.00119102	0.00598443	0.842615
cg20525712	0.00532843	0.00523315	0.310814	0.000605933	0.00284171	0.831544	-0.00476895	0.00429472	0.269239
cg20525725	-0.0123617	0.0171017	0.471315	0.0169204	0.00928658	0.0711677	0.0109468	0.014035	0.437084
cg20525763	-0.0156643	0.0103069	0.131431	0.00910817	0.00559684	0.106518	0.00997945	0.0084586	0.240625
cg20525779	-0.00268441	0.00620307	0.66604	0.00181624	0.0033684	0.590838	0.000984698	0.00509072	0.846979
cg20525831	0.00107004	0.00255729	0.676451	-0.00139155	0.00138866	0.318505	-0.00174309	0.00209871	0.408025
cg20525861	-0.0161528	0.0216703	0.457626	0.00558324	0.0117674	0.636108	-0.00379198	0.0177843	0.831549
cg20525917	0.0113012	0.0201969	0.576925	-0.00828826	0.0109673	0.451431	0.00151093	0.0165751	0.927534
cg20525924	0.00460366	0.00727697	0.528286	0.00167935	0.00395155	0.671678	-0.00576854	0.00597204	0.3362
cg20526012	0.000630536	0.0109724	0.954279	0.0040063	0.00595825	0.502742	-0.00770181	0.0090048	0.394244
cg20526085	-0.010788	0.010337	0.298947	0.000790887	0.00561322	0.888209	0.00670566	0.00848335	0.430966
cg20526110	0.00980455	0.00958154	0.308423	-0.00191875	0.00520298	0.713001	-0.00763213	0.00786334	0.333879
cg20526205	-0.00267523	0.00648861	0.680924	0.000365679	0.00352345	0.917529	0.00701919	0.00532505	0.190193
cg20526210	0.024315	0.0217258	0.265503	-0.00425514	0.0117976	0.719031	0.00396967	0.0178298	0.824227
cg20526254	0.00576543	0.0162307	0.723107	-0.00812092	0.00881363	0.358856	0.00325271	0.0133202	0.807535
cg20526303	-0.00142951	0.00250096	0.568769	-0.000400335	0.00135807	0.768716	0.00205171	0.00205248	0.319685
cg20526365	-0.00437065	0.00488167	0.372572	-0.00157866	0.00265085	0.552714	0.00740134	0.00400627	0.0673708
cg20526432	0.00570935	0.0140139	0.684501	-0.00177502	0.00760983	0.815998	0.00197604	0.0115009	0.863897
cg20526435	0.0293712	0.0151199	0.054627	-0.00272572	0.00821043	0.740535	-0.0206667	0.0124086	0.0986542
cg20526548	0.0114376	0.0186437	0.540824	0.0022619	0.0101239	0.823622	0.0010888	0.0153004	0.943399
cg20526647	-0.000117511	0.00934299	0.989988	-0.000572052	0.00507344	0.910431	0.0043705	0.00766757	0.569841
cg20526663	-0.00572628	0.00311836	0.0690121	0.00120357	0.00169333	0.47873	0.00245903	0.00255916	0.338723
cg20526668	-0.00881951	0.0149246	0.555773	-0.000480088	0.00810435	0.95287	0.00515388	0.0122482	0.674733
cg20526672	-0.0158197	0.00862918	0.0694647	0.00242626	0.00468582	0.605647	0.0215248	0.00708176	0.00296173
cg20526800	-0.0083707	0.0104593	0.425255	0.00557945	0.00567961	0.328075	0.00274533	0.00858368	0.749703
cg20526943	-0.0012108	0.00991562	0.903034	0.000209598	0.00538439	0.969019	0.00335665	0.00813752	0.680783
cg20526995	0.00694003	0.00762771	0.364893	-0.00249215	0.004142	0.548626	-0.00527894	0.00625988	0.400892
cg20527049	-0.0127594	0.0102873	0.217501	0.0059823	0.00558621	0.286556	0.0163969	0.00844253	0.0546726
cg20527089	-0.0127432	0.00700299	0.0715267	0.0109898	0.00380277	0.00464267	0.00305689	0.00574719	0.595873
cg20527113	0.0402901	0.024092	0.097298	-0.00762203	0.0130824	0.561344	-0.0312325	0.0197717	0.117057
cg20527151	-0.0196886	0.0133999	0.144601	0.0177693	0.00727641	0.0161973	0.0136123	0.010997	0.218415
cg20527168	0.00499719	0.00917078	0.586923	-0.0025534	0.00497993	0.609163	-0.00272658	0.00752625	0.717841
cg20527237	-0.00291517	0.0202202	0.885629	0.00657583	0.01098	0.550476	0.00454359	0.0165942	0.784748
cg20527270	-0.00370612	0.00839509	0.659745	0.00632438	0.00455871	0.168149	-0.000829722	0.00688965	0.904362
cg20527373	8.0562e-05	0.00726193	0.991169	0.00330953	0.00394338	0.403142	-0.00230958	0.00595969	0.699111
cg20527383	-0.0055806	0.00268974	0.0403405	0.000121205	0.00146058	0.934015	0.00549004	0.0022074	0.0143803
cg20527398	0.00100122	0.00618204	0.871638	0.00138356	0.00335698	0.681036	-0.00747913	0.00507346	0.143292
cg20527647	-0.00112119	0.00532311	0.833568	0.00307909	0.00289056	0.289107	-0.000898985	0.00436855	0.837339
cg20527666	-0.0316101	0.0114389	0.00670774	-0.00075653	0.00621156	0.903284	0.0267007	0.00938763	0.00530949
cg20527667	0.00304843	0.00866654	0.725701	9.85908e-05	0.00470612	0.983324	-0.00179243	0.00711243	0.801501
cg20527714	0.0135212	0.0140467	0.337865	0.00442025	0.00762765	0.563434	-0.0109505	0.0115278	0.344236
cg20527733	0.000380576	0.0163773	0.981503	-0.0038616	0.00889324	0.664981	-0.00618589	0.0134405	0.646251
cg20527746	-0.0287109	0.0159551	0.0746843	0.0104262	0.00866394	0.231404	0.0217242	0.013094	0.0999437
cg20527831	-0.0372053	0.0525907	0.480782	0.0168876	0.0285578	0.555501	0.0160489	0.0431599	0.710721
cg20527854	0.0165082	0.022963	0.473724	-0.0112434	0.0124694	0.369198	-0.0210272	0.0188452	0.266945
cg20527870	-0.00536005	0.00812226	0.510684	0.00431632	0.00441056	0.329908	0.0023976	0.00666575	0.719769
cg20527953	-0.001744	0.00710791	0.806635	-0.000178756	0.00385974	0.963145	0.00530422	0.00583329	0.365179
cg20527994	-0.019097	0.0225282	0.39845	0.0187981	0.0122333	0.127255	0.0119516	0.0184884	0.519342
cg20528007	-0.00738506	0.00668811	0.271913	0.00133132	0.00363178	0.714641	0.00914267	0.00548878	0.0986181
cg20528036	-0.00948207	0.011737	0.420902	-0.000417034	0.00637341	0.947948	0.00852041	0.00963224	0.378317
cg20528048	-0.00115072	0.0036867	0.755535	5.41226e-05	0.00200195	0.978481	-0.000433153	0.00302559	0.886423
cg20528093	-0.0184658	0.0109727	0.0952343	0.0157787	0.00595841	0.00928347	0.0147025	0.00900505	0.105393
cg20528127	-0.0384954	0.0245087	0.119129	0.0122152	0.0133087	0.360714	0.0232775	0.0201137	0.249659
cg20528165	-0.00611587	0.00748629	0.415727	0.000728737	0.00406521	0.858062	0.00474976	0.00614382	0.441124
cg20528183	0.00248485	0.00391473	0.526913	-0.000464043	0.00212578	0.827605	-0.000845625	0.00321273	0.79288
cg20528338	-0.015241	0.0113659	0.182703	-0.00119631	0.00617194	0.846666	0.0102563	0.00932775	0.273929
cg20528350	0.000158166	0.0036753	0.965752	-0.000187481	0.00199576	0.925328	0.00187246	0.00301623	0.536019
cg20528409	-0.0143326	0.00858798	0.0979774	0.00509212	0.00466345	0.277254	0.00811114	0.00704795	0.252289
cg20528583	0.00174351	0.00281793	0.53738	0.000336071	0.00153019	0.826569	-0.00222529	0.00231261	0.338039
cg20528695	-0.011614	0.00987468	0.242076	-0.00424439	0.00536216	0.430329	0.0074078	0.00810392	0.362663
cg20528780	0.00955592	0.0118427	0.421464	-0.0032307	0.00643084	0.616407	-0.00353259	0.00971904	0.71695
cg20528787	0.0129094	0.00957587	0.18039	-0.00071374	0.0051999	0.891076	-0.0101363	0.0078587	0.199818
cg20528813	-0.00909161	0.0225377	0.68744	0.00962993	0.0122384	0.433056	-0.0114546	0.0184961	0.537001
cg20528837	-0.0129192	0.00932287	0.168625	-0.00234136	0.00506252	0.644644	0.0078095	0.00765106	0.309633
cg20528838	0.00204574	0.00931015	0.826487	-0.000234874	0.00505561	0.963029	-0.00496738	0.00764062	0.516965
cg20528863	0.00362372	0.00737562	0.624186	0.000900082	0.00400512	0.822604	-0.00414936	0.006053	0.494467
cg20528917	2.60867e-05	0.015218	0.998635	-0.00177426	0.00826367	0.830394	-0.00399743	0.012489	0.749518
cg20529058	-0.00180991	0.0187803	0.9234	0.00324951	0.0101981	0.750605	-0.0125758	0.0154125	0.416296
cg20529070	-0.0129656	0.0162611	0.426973	0.00324128	0.00883011	0.714271	-0.000303611	0.0133451	0.98189
cg20529074	0.00257577	0.0103092	0.803168	-0.00416289	0.00559811	0.458689	-0.00501759	0.00846052	0.554359
cg20529129	0.0146904	0.00819637	0.0758324	0.0010947	0.0044508	0.806174	-0.00893769	0.00672657	0.186692
cg20529301	0.0059249	0.00285053	0.0399872	-0.00056739	0.0015479	0.714655	-0.00540381	0.00233936	0.0227571
cg20529334	-0.00808392	0.00802852	0.316193	0.0089928	0.00435966	0.0414931	0.0133724	0.00658882	0.0448147
cg20529344	-0.0128443	0.011441	0.264031	0.0106579	0.00621272	0.0890699	0.0110319	0.00938939	0.242558
cg20529371	-0.011428	0.0090713	0.210409	0.00699748	0.0049259	0.158277	0.00917778	0.0074446	0.220275
cg20529405	-0.00697541	0.0195842	0.722391	0.0098974	0.0106346	0.354058	0.00799814	0.0160723	0.619734
cg20529465	0.00308603	0.0165491	0.852414	-0.000476131	0.00898652	0.957842	-0.0071448	0.0135815	0.599899
cg20529475	0.00431014	0.00709982	0.545051	-0.00136875	0.00385535	0.723251	-0.00282895	0.00582666	0.628275
cg20529489	0.000869551	0.00218897	0.691959	0.000919582	0.00118866	0.440809	-0.00144707	0.00179644	0.422256
cg20529529	0.0145039	0.0117099	0.21813	0.000208439	0.0063587	0.973909	-0.00659367	0.00961001	0.494078
cg20529639	0.00354115	0.00661858	0.593708	-0.00063539	0.00359403	0.859998	0.00143967	0.00543172	0.791468
cg20529645	0.0178887	0.0152369	0.242915	-0.00500614	0.00827394	0.546392	-0.00984547	0.0125045	0.432769
cg20529655	-0.00473974	0.0160815	0.768754	0.00495022	0.00873259	0.571959	-0.0095252	0.0131977	0.471991
cg20529787	-0.00265294	0.00510195	0.604119	0.00058707	0.00277047	0.832575	0.00150151	0.00418705	0.720575
cg20529866	0.031745	0.0245141	0.198042	0.00424115	0.0133117	0.750632	-0.0312005	0.0201182	0.123807
cg20529923	-0.00324146	0.0108693	0.766096	-0.00142436	0.00590224	0.809753	0.00324146	0.00892015	0.717013
cg20529961	0.000744789	0.00775376	0.923652	-0.00261578	0.00421045	0.535715	0.00391931	0.00636333	0.539219
cg20529969	-0.00338927	0.00451552	0.454507	0.00204044	0.00245202	0.407129	0.00195004	0.00370578	0.599797
cg20530048	-0.00578082	0.00315749	0.0698335	0.0016416	0.00171459	0.340448	0.00442597	0.00259128	0.0904525
cg20530056	0.0189705	0.0107547	0.0805218	-0.00678394	0.00584005	0.247902	-0.0195941	0.00882616	0.0284691
cg20530101	-0.00820079	0.00816265	0.31726	-0.000327596	0.00443249	0.941218	0.00889893	0.0066989	0.18679
cg20530106	-0.00745008	0.0566387	0.895591	0.0547012	0.030756	0.0780755	0.00933367	0.046482	0.841224
cg20530117	-0.0115696	0.00994132	0.247027	-0.0010978	0.00539835	0.839231	0.00867243	0.00815861	0.29012
cg20530121	0.0267956	0.0136631	0.0523877	-0.0052088	0.00741936	0.484128	-0.0220783	0.011213	0.0514694
cg20530223	-0.00600574	0.00359652	0.0977876	0.00223996	0.00195299	0.253894	0.00466363	0.00295158	0.116967
cg20530246	0.00105501	0.0058663	0.857607	-1.14521e-06	0.00318552	0.999714	-0.00409433	0.00481433	0.396924
cg20530329	-0.000773622	0.00265068	0.770945	-0.000803351	0.00143938	0.577894	0.00150236	0.00217535	0.491254
cg20530481	0.0241181	0.0141971	0.092183	0.0104391	0.00770934	0.178486	-0.0127515	0.0116513	0.276158
cg20530515	0.0348482	0.0187942	0.0663901	-0.0029148	0.0102057	0.775717	-0.031587	0.015424	0.04295
cg20530580	-0.00169817	0.0050971	0.739645	0.0018384	0.00276783	0.507952	0.000392295	0.00418307	0.925453
cg20530585	-0.00095883	0.00479027	0.841723	0.00163464	0.00260122	0.531035	-0.0012193	0.00393126	0.757031
cg20530613	0.00301086	0.00734026	0.682469	-0.0102461	0.00398592	0.0114895	0.00376056	0.00602398	0.533747
cg20530634	-0.0118326	0.0169749	0.487235	-0.00582266	0.00921775	0.528907	0.000728081	0.0139309	0.958413
cg20530723	-0.00330013	0.00283173	0.246374	0.000281899	0.00153769	0.854879	0.00197558	0.00232393	0.397116
cg20530765	-0.0162046	0.0170585	0.344225	0.00736657	0.00926313	0.428177	0.0139534	0.0139995	0.321096
cg20530835	0.00685125	0.00784707	0.384513	-0.0051179	0.00426113	0.232305	-0.00515009	0.00643991	0.4256
cg20530843	-0.0178777	0.0212862	0.402802	0.000263366	0.0115589	0.981863	0.0167855	0.0174691	0.338726
cg20530855	0.0439169	0.0238669	0.0684533	-0.0028572	0.0129602	0.825923	-0.0364913	0.019587	0.0651251
cg20530876	-0.0376784	0.0182048	0.0408234	0.00333314	0.00988561	0.73663	0.0229265	0.0149403	0.127768
cg20530879	-0.010288	0.00600582	0.089528	0.00109294	0.00326128	0.73817	0.00684566	0.00492883	0.167668
cg20531001	0.00490835	0.00984537	0.619097	-0.00526119	0.00534624	0.327231	-0.00280634	0.00807987	0.729011
cg20531020	0.0121438	0.0137725	0.379839	-0.00499374	0.00747876	0.505708	-0.00221344	0.0113028	0.845104
cg20531035	-0.043491	0.0347779	0.213757	-0.00437014	0.0188851	0.817429	0.00922808	0.0285414	0.747065
cg20531036	-0.0053454	0.0103116	0.605229	0.00428206	0.00559941	0.446067	0.00513319	0.00846248	0.545378
cg20531039	0.00350007	0.0106789	0.74372	0.000779939	0.00579889	0.893255	-0.00917535	0.00876395	0.297421
cg20531061	-0.00244206	0.016005	0.879008	0.00114175	0.00869103	0.895721	0.00522954	0.0131349	0.691298
cg20531064	-0.00135815	0.00943503	0.885805	-0.00182477	0.00512342	0.722401	0.00715327	0.00774311	0.3576
cg20531166	-0.00686303	0.00297553	0.0229567	-0.000278649	0.00161578	0.863397	0.00577829	0.00244195	0.0197181
cg20531169	-0.0200302	0.0144457	0.168372	0.00631203	0.00784434	0.422751	0.0217116	0.0118553	0.0697487
cg20531211	0.00453585	0.00633033	0.475185	-0.00168383	0.0034375	0.625222	-0.00496222	0.00519515	0.341589
cg20531262	0.0156262	0.0100925	0.124424	-0.00152789	0.00548046	0.780931	-0.0120898	0.0082827	0.147237
cg20531282	-0.0452323	0.0272353	0.099602	0.00728649	0.0147894	0.623217	0.0555108	0.0223514	0.0145166
cg20531313	-0.00694465	0.0149779	0.643807	0.00198229	0.0081333	0.807897	0.00984336	0.012292	0.424977
cg20531320	-0.0292759	0.016659	0.0816385	0.0119856	0.0090462	0.18794	0.0209914	0.0136717	0.127558
cg20531392	0.000127725	0.00235608	0.956865	0.00023378	0.0012794	0.855349	0.00046999	0.00193358	0.808406
cg20531464	0.0035776	0.0275747	0.897008	0.0108198	0.0149737	0.471465	-0.0116098	0.0226299	0.608961
cg20531516	0.0127426	0.0176865	0.472762	0.00582745	0.00960414	0.545257	-0.0112999	0.0145149	0.437944
cg20531550	-0.0046248	0.0148313	0.755762	0.00695212	0.0080537	0.389895	0.00190394	0.0121717	0.875986
cg20531563	0.0125101	0.0164843	0.449531	-0.0101419	0.00895134	0.259677	0.00812722	0.0135283	0.549238
cg20531580	0.00343423	0.00951012	0.718707	-0.00325124	0.00516419	0.530279	-0.00348267	0.00780473	0.656311
cg20531593	0.000785974	0.00676318	0.907695	0.000102379	0.00367255	0.977811	-0.00301625	0.00555038	0.587933
cg20531781	0.00309936	0.007293	0.671683	-0.000524862	0.00396025	0.894805	-0.00388866	0.00598519	0.517232
cg20531808	-0.0243736	0.016481	0.142028	0.000727846	0.00894954	0.935329	0.019541	0.0135256	0.151373
cg20531857	0.0366132	0.0213441	0.0890917	0.00148966	0.0115903	0.897967	-0.0485161	0.0175166	0.00658718
cg20531872	0.0107194	0.00588163	0.0710922	-0.00306689	0.00319385	0.339035	-0.00692103	0.00482691	0.154454
cg20531981	-0.00432551	0.00318261	0.176893	0.00213206	0.00172823	0.219956	0.00142333	0.0026119	0.586897
cg20532127	0.00650536	0.00646011	0.316142	0.00736748	0.00350797	0.0379963	-0.0062089	0.00530166	0.24408
cg20532148	-0.0332873	0.017554	0.0605473	0.00649506	0.00953221	0.497063	0.0309406	0.0144062	0.0339298
cg20532155	0.00187363	0.0144229	0.896878	0.00711519	0.00783196	0.36561	0.00186531	0.0118366	0.87507
cg20532202	-0.00725692	0.00743021	0.330872	-0.000564469	0.00403476	0.888994	0.0106432	0.0060978	0.0837052
cg20532208	0.0319101	0.0206412	0.124991	-0.0225201	0.0112086	0.0469669	-0.0302908	0.0169398	0.0765049
cg20532309	0.00840897	0.00847985	0.323549	-0.00840206	0.00460474	0.0707671	-0.00428332	0.00695922	0.539503
cg20532370	-0.00314912	0.0127384	0.805204	0.000309812	0.00691724	0.964357	0.00743	0.0104541	0.47876
cg20532376	0.00834126	0.00743326	0.264241	-0.00386882	0.00403642	0.339923	-0.00569483	0.00610031	0.35259
cg20532390	0.0101823	0.0117159	0.386685	-0.0112749	0.00636198	0.0791256	-0.0115643	0.00961496	0.231661
cg20532418	-0.00789215	0.0104461	0.451557	-0.00244464	0.00567246	0.667335	0.00845884	0.00857288	0.325956
cg20532450	-0.00715164	0.00369308	0.0553723	0.00308699	0.00200542	0.126597	0.0033801	0.00303082	0.267178
cg20532473	-0.017654	0.0267733	0.511025	-0.00411442	0.0145385	0.777707	0.0041475	0.0219722	0.850628
cg20532509	0.0124652	0.0128363	0.333634	-0.00618232	0.0069704	0.377047	-0.00905805	0.0105345	0.391743
cg20532513	-0.0287543	0.0263204	0.277012	0.00941524	0.0142925	0.511431	0.00818517	0.0216005	0.705467
cg20532559	0.00553853	0.0184331	0.764388	0.00142459	0.0100096	0.887085	0.00427012	0.0151276	0.778265
cg20532629	-0.0130829	0.0117781	0.269084	0.008684	0.00639577	0.177314	0.00618905	0.00966602	0.523316
cg20532660	-0.0164804	0.0126453	0.195198	0.000219841	0.00686665	0.974518	0.0087837	0.0103777	0.399166
cg20532818	0.00456789	0.00973323	0.639778	0.0047416	0.00528535	0.371613	-0.00575917	0.00798784	0.472443
cg20532908	0.0228255	0.0250511	0.364205	0.00868163	0.0136033	0.52467	-0.0155137	0.0205589	0.452101
cg20532925	-0.000774012	0.011656	0.947176	-0.00564097	0.00632947	0.374754	0.00131995	0.00956583	0.890504
cg20532937	-0.00761645	0.0237575	0.749128	-0.00149321	0.0129008	0.908065	0.00814794	0.0194972	0.676833
cg20532970	0.00718714	0.00677012	0.290744	-0.00187485	0.00367632	0.611087	-0.00800945	0.00555608	0.152266
cg20532972	0.000906203	0.0054837	0.869047	-0.00285487	0.00297776	0.339798	0.00126341	0.00450034	0.77944
cg20532999	-0.00277963	0.00929572	0.765487	0.00192285	0.00504777	0.70399	-0.00470754	0.00762878	0.53846
cg20533040	-0.00508721	0.00466068	0.277431	0.000360375	0.00253085	0.88703	0.00460748	0.00382491	0.230944
cg20533075	-0.00272165	0.00192655	0.160565	-0.000617882	0.00104616	0.555986	0.00119547	0.00158107	0.451197
cg20533095	-0.00251158	0.00791192	0.75151	-0.00442798	0.00429634	0.30497	0.00392113	0.00649312	0.54716
cg20533096	-0.00508877	0.00897304	0.57179	-0.000454598	0.00487255	0.925837	0.00636081	0.00736396	0.389591
cg20533210	-0.000594185	0.00680497	0.930579	0.000790329	0.00369524	0.831039	0.00164291	0.00558468	0.769174
cg20533291	-0.023743	0.0226732	0.297311	0.00476334	0.012312	0.699589	0.00861578	0.0186074	0.644257
cg20533393	-0.000752701	0.010564	0.943327	0.00176001	0.00573646	0.759567	-0.00545041	0.00866961	0.530862
cg20533403	0.0151441	0.00789869	0.057795	-0.00341328	0.00428915	0.427865	-0.00811218	0.00648227	0.213428
cg20533485	-0.0182932	0.0126098	0.149706	0.0178033	0.0068474	0.0106018	0.00652271	0.0103486	0.529806
cg20533488	-0.0235758	0.015925	0.141618	0.02056	0.0086476	0.0191543	0.0125268	0.0130693	0.339915
cg20533530	-0.0033038	0.00539065	0.541224	0.00333489	0.00292724	0.257068	-0.00195819	0.00442398	0.658903
cg20533553	-0.00773784	0.0135759	0.569861	0.000663464	0.00737201	0.928453	0.00320308	0.0111414	0.774276
cg20533576	-0.0108986	0.0116737	0.352554	-0.00613102	0.00633904	0.335574	0.00906919	0.0095803	0.345892
cg20533579	0.00776351	0.00854249	0.365436	-0.00572877	0.00463875	0.219469	-0.00453599	0.00701062	0.518969
cg20533582	0.00939979	0.00671093	0.164128	0.000692664	0.00364418	0.849601	-0.0106902	0.0055075	0.0548148
cg20533597	-0.000368462	0.0134709	0.978228	-0.00125306	0.00731498	0.864302	-0.00511846	0.0110553	0.644287
cg20533616	-0.00692243	0.0142046	0.626989	0.00281822	0.0077134	0.71554	-0.0035268	0.0116574	0.762814
cg20533672	-0.0175843	0.0163746	0.285229	9.33538e-05	0.00889176	0.991642	0.00913691	0.0134383	0.497985
cg20533711	-0.000521926	0.00302698	0.863421	0.000623339	0.00164372	0.705252	0.000445819	0.00248418	0.857904
cg20533754	0.00014	0.0146891	0.992413	-0.00404727	0.0079765	0.61289	0.00210044	0.012055	0.861999
cg20533815	0.00168742	0.00784168	0.83002	0.00227287	0.00425819	0.594582	0.00529546	0.00643548	0.412372
cg20533893	0.0150797	0.017887	0.401029	-0.00530356	0.00971303	0.586154	-0.00356335	0.0146795	0.808656
cg20533899	0.0180163	0.00941383	0.0582429	-0.00818552	0.00511191	0.112186	-0.0135355	0.00772571	0.0825601
cg20533952	0.00602111	0.00370565	0.107057	-0.00253893	0.00201224	0.209711	-0.00284095	0.00304114	0.352261
cg20533955	-0.00384378	0.00520022	0.461387	0.000718444	0.00282383	0.799645	0.0016024	0.0042677	0.708033
cg20533957	0.00178852	0.0118905	0.880713	-0.00485427	0.00645681	0.453773	-0.00410317	0.00975828	0.674955
cg20533970	0.0183348	0.00917355	0.048112	-0.00363836	0.00498143	0.466707	-0.0162779	0.00752851	0.0327714
cg20533982	0.0391567	0.0199867	0.0526274	0.00310003	0.0108532	0.775697	-0.034277	0.0164026	0.0389479
cg20534016	-0.00670189	0.00715624	0.351062	0.00201412	0.00388599	0.605287	0.0061016	0.00587295	0.301115
cg20534075	-0.00089777	0.00329275	0.785633	-0.00104971	0.00178803	0.558355	0.00215175	0.00270228	0.42759
cg20534102	-0.0100846	0.00899532	0.264687	-0.000361339	0.00488465	0.941165	0.00410572	0.00738225	0.57923
cg20534130	-0.00591115	0.00711008	0.407562	0.00202524	0.00386092	0.600953	0.00488457	0.00583507	0.404349
cg20534200	0.003513	0.00832564	0.673886	-0.0035289	0.004521	0.436739	-0.00411173	0.00683266	0.548562
cg20534264	-0.000138404	0.00750768	0.985325	-0.00612427	0.00407683	0.135907	0.000105514	0.00616138	0.986368
cg20534287	-0.0290022	0.0182348	0.114595	-0.00483344	0.00990187	0.626426	0.0184369	0.0149649	0.22057
cg20534297	-0.000288054	0.0119152	0.980757	0.00228455	0.00647022	0.724699	-0.00431051	0.00977855	0.660213
cg20534302	-0.0106554	0.00912609	0.245504	0.00501424	0.00495566	0.313843	0.00872219	0.00748956	0.246709
cg20534410	-0.0144826	0.0106451	0.176455	-0.00121563	0.0057805	0.833824	0.0195881	0.00873616	0.0269551
cg20534570	-0.00232737	0.00235059	0.324287	0.000861306	0.00127642	0.501229	0.000479414	0.00192907	0.804195
cg20534585	-0.00183482	0.00519113	0.724426	0.00323584	0.00281889	0.253495	-0.0022375	0.00426024	0.600497
cg20534596	-0.0034968	0.00373759	0.351542	-8.32992e-05	0.00202959	0.967337	0.00402795	0.00306735	0.191859
cg20534599	-0.00265109	0.0041743	0.526684	0.000912674	0.00226673	0.687996	0.00296506	0.00342575	0.388637
cg20534662	0.00707399	0.0120126	0.55715	-0.00965846	0.00652311	0.141558	0.00423027	0.00985848	0.66869
cg20534694	-0.00303398	0.0172954	0.861071	-0.000661882	0.00939178	0.943944	0.0139532	0.0141939	0.327747
cg20534702	-0.00498948	0.017583	0.777122	0.00513355	0.00954795	0.591898	0.00697109	0.01443	0.629986
cg20534771	0.00398785	0.00947401	0.674631	-0.00637398	0.00514459	0.217994	0.00236157	0.0077751	0.761904
cg20534846	-0.00668147	0.0168875	0.693132	-0.000864166	0.00917026	0.925093	0.000629259	0.0138592	0.963868
cg20534884	0.0155726	0.011177	0.166346	-0.00263708	0.00606934	0.664782	-0.0188583	0.00917269	0.0421571
cg20534930	0.00167185	0.00845126	0.843549	-0.000109528	0.00458921	0.981002	0.000955951	0.00693575	0.890627
cg20534997	-0.0022497	0.00306092	0.463919	0.000275988	0.00166214	0.868428	0.00199831	0.00251202	0.428038
cg20535022	-0.0151209	0.0150435	0.317034	0.00302418	0.00816896	0.711942	0.00724037	0.0123459	0.558768
cg20535026	0.023909	0.0209568	0.256403	-0.0112548	0.01138	0.324833	-0.00736125	0.0171988	0.669481
cg20535044	0.00215437	0.00257662	0.404897	0.00169443	0.00139916	0.228476	-0.00399434	0.00211457	0.0615306
cg20535067	0.017115	0.0129718	0.189773	-0.000722943	0.00704394	0.918441	-0.0210493	0.0106456	0.0505129
cg20535085	0.00331562	0.0106663	0.756504	0.00311444	0.00579205	0.591863	-0.00764801	0.00875362	0.384186
cg20535143	-0.00538869	0.0154431	0.727803	-0.00891821	0.00838594	0.289897	0.00260558	0.0126738	0.837493
cg20535197	-0.0041193	0.00680642	0.546287	-0.00369906	0.00369603	0.31911	0.00398037	0.00558587	0.477616
cg20535221	0.0471489	0.0245816	0.0576963	-0.0113642	0.0133483	0.396421	-0.0283043	0.0201735	0.163421
cg20535253	-0.00796343	0.0109836	0.469975	0.00400797	0.00596434	0.503	0.00684078	0.00901401	0.449533
cg20535254	0.00222659	0.00620001	0.720188	-0.00413329	0.00336674	0.222186	-0.00266815	0.0050882	0.60107
cg20535290	0.0139192	0.0107292	0.197237	-0.0163083	0.00582619	0.00605253	-0.0107519	0.00880522	0.224667
cg20535312	-0.00626675	0.00644027	0.33266	-0.00230813	0.0034972	0.510637	0.00604961	0.00528537	0.254861
cg20535348	0.0249542	0.0135686	0.0685959	-0.00805359	0.00736803	0.276762	-0.0162084	0.0111354	0.14836
cg20535393	-0.0117044	0.0153657	0.447855	0.00696669	0.00834389	0.405558	0.0119966	0.0126103	0.343521
cg20535425	-0.0144605	0.0201661	0.474851	-0.0131629	0.0109506	0.231934	0.0141948	0.0165498	0.392922
cg20535450	0.00377697	0.0175593	0.830089	0.00799652	0.00953508	0.403489	-6.29306e-05	0.0144105	0.996524
cg20535537	0.016452	0.0150094	0.275424	0.00284752	0.00815043	0.72748	-0.00997631	0.0123179	0.419743
cg20535646	-0.0159482	0.00663665	0.0179323	0.00282289	0.00360384	0.435134	0.0160131	0.00544654	0.00400048
cg20535653	-0.00389955	0.00762716	0.610186	0.00143041	0.00414171	0.730477	0.00126774	0.00625943	0.839875
cg20535660	-0.00583482	0.00880853	0.509097	0.00185679	0.00478322	0.698626	0.00171014	0.00722895	0.813432
cg20535700	-0.00653702	0.0148386	0.66041	-0.0125642	0.00805768	0.121803	0.00220616	0.0121777	0.856573
cg20535715	0.000529042	0.0022193	0.812028	-0.00112382	0.00120513	0.353103	0.000774471	0.00182133	0.671505
cg20535723	-0.000349814	0.0137156	0.979699	-0.00225301	0.00744787	0.76284	-0.00457918	0.0112561	0.684932
cg20535778	-0.00073376	0.00726442	0.919729	-0.00372031	0.00394473	0.347692	0.000127738	0.00596174	0.982944
cg20535781	-0.0110091	0.00999978	0.273329	0.000397409	0.00543009	0.941791	0.0131825	0.00820659	0.111067
cg20535787	-0.00146094	0.00268497	0.587463	0.00164719	0.001458	0.261035	-0.00025722	0.00220349	0.907285
cg20535789	0.00162134	0.00920295	0.860479	-0.001007	0.0049974	0.840676	0.0106117	0.00755265	0.162831
cg20535805	-0.00245852	0.00831127	0.767936	0.000540279	0.00451319	0.90493	0.000440568	0.00682086	0.948617
cg20535838	-0.0272018	0.0176753	0.126683	-0.0106811	0.00959804	0.268204	0.0170206	0.0145057	0.243179
cg20535931	0.0331729	0.0194907	0.0915821	-0.00349611	0.0105839	0.741783	-0.0321591	0.0159955	0.0468246
cg20535966	-0.0027546	0.00404533	0.497345	-0.000540333	0.0021967	0.80616	0.00192613	0.0033199	0.562982
cg20536037	-0.00388957	0.0116696	0.739535	0.00179325	0.00633682	0.777718	0.00773736	0.00957694	0.420883
cg20536048	0.00303883	0.00841296	0.718636	-0.0073219	0.00456841	0.111864	0.00848376	0.00690432	0.221783
cg20536049	-0.0137168	0.0137965	0.322299	0.00243089	0.00749182	0.746196	0.00738584	0.0113225	0.515559
cg20536146	-0.00978144	0.00749793	0.194768	0.000329209	0.00407153	0.935703	0.00911289	0.00615337	0.141476
cg20536180	0.000950702	0.00697743	0.89187	-0.00258456	0.00378889	0.496583	0.00318971	0.00572621	0.578634
cg20536207	-0.00385197	0.00783943	0.624152	0.00359067	0.00425698	0.40079	0.00609626	0.00643364	0.34543
cg20536215	0.00637738	0.0140154	0.649988	0.00364749	0.00761068	0.632706	-0.0053668	0.0115021	0.641715
cg20536263	0.00260345	0.00364369	0.476426	-0.000810959	0.0019786	0.682702	-0.00121986	0.00299029	0.68411
cg20536272	-0.0192544	0.0113396	0.0923377	-0.00410003	0.00615763	0.506904	0.020058	0.00930613	0.0333143
cg20536289	0.00600531	0.0110439	0.587701	-0.000980136	0.00599706	0.870475	-0.00255152	0.00906345	0.778842
cg20536330	0.0384694	0.0195519	0.0516367	-0.0178305	0.0106171	0.0959089	-0.0417089	0.0160458	0.0106204
cg20536337	-0.0144747	0.00901254	0.111128	0.00768966	0.004894	0.118998	0.00964533	0.00739638	0.194935
cg20536364	-0.0129622	0.0173853	0.457509	-0.00333607	0.0094406	0.724484	0.0162754	0.0142677	0.256467
cg20536369	-0.00326916	0.002246	0.148367	-0.000143273	0.00121963	0.9067	0.00228904	0.00184324	0.216932
cg20536390	-0.0142145	0.00730896	0.0543508	0.00331046	0.00396892	0.406034	0.00852172	0.00599829	0.158235
cg20536421	0.0178191	0.00803021	0.0285393	-0.0092988	0.00436057	0.0351924	-0.00897126	0.0065902	0.1762
cg20536431	0.00664134	0.00862917	0.443164	-0.00764146	0.00468582	0.1058	-0.00575292	0.00708176	0.418341
cg20536432	0.00734077	0.0284934	0.797174	-0.0126337	0.0154725	0.415965	-0.022745	0.0233839	0.332847
cg20536469	-0.00311714	0.00299288	0.299918	0.00212694	0.00162519	0.193353	0.00102684	0.00245618	0.676714
cg20536512	-0.00458752	0.00374121	0.222737	-0.000131179	0.00203155	0.948633	0.00327996	0.00307032	0.287733
cg20536617	0.0535842	0.0254561	0.037571	-0.0315474	0.0138232	0.0244005	-0.0304668	0.0208912	0.147592
cg20536660	0.0039135	0.0235163	0.868135	0.0122943	0.0127698	0.337779	-0.00077128	0.0192993	0.968194
cg20536683	0.00218714	0.00373147	0.558987	-0.00133497	0.00202627	0.51138	-0.000578127	0.00306233	0.850608
cg20536780	0.0183572	0.0151015	0.226745	4.02235e-05	0.00820044	0.996095	-0.0137857	0.0123935	0.268419
cg20536786	0.006043	0.00744086	0.418467	-0.00040504	0.00404055	0.920333	-0.00337847	0.00610654	0.581212
cg20536794	0.000345668	0.0117654	0.976615	-0.00452504	0.00638886	0.480276	0.00664205	0.0096556	0.492966
cg20536840	-0.00464039	0.00693091	0.504566	-0.00310184	0.00376363	0.411631	0.00101014	0.00568803	0.859372
cg20536841	0.00853661	0.0259258	0.742577	-0.0193636	0.0140782	0.171793	-0.00820544	0.0212767	0.700498
cg20536921	0.00136118	0.0110052	0.90179	0.0119159	0.00597605	0.0486333	0.00119591	0.0090317	0.8949
cg20536971	-0.0795291	0.116058	0.494626	-0.0173241	0.0630219	0.783917	0.0182459	0.095246	0.848436
cg20536983	-0.00705842	0.00887129	0.427951	0.00338521	0.0048173	0.483714	0.00530028	0.00728046	0.468152
cg20537044	-0.00989528	0.0076776	0.200154	-0.0013779	0.0041691	0.741649	0.00954922	0.00630082	0.132501
cg20537150	0.00209803	0.0158515	0.894945	-0.00126521	0.00860769	0.883412	0.0164503	0.0130089	0.208711
cg20537325	0.0214719	0.0325804	0.511245	0.0108783	0.0176918	0.539907	-0.018051	0.0267379	0.501024
cg20537408	-0.000838483	0.00329413	0.799555	0.000150865	0.00178878	0.93294	0.000320926	0.00270342	0.905721
cg20537413	-0.0239438	0.0143439	0.0979081	0.000353379	0.00778904	0.963896	0.0211591	0.0117717	0.0750066
cg20537464	0.0315988	0.0171294	0.0677699	-0.0029814	0.00930163	0.749179	-0.0133573	0.0140577	0.344104
cg20537488	0.0301207	0.0139292	0.0327527	0.000498644	0.00756386	0.947558	-0.0319005	0.0114314	0.00620333
cg20537511	0.0208108	0.0141948	0.145477	-0.0129637	0.00770807	0.0954371	-0.0109143	0.0116493	0.350859
cg20537521	0.0199915	0.0105502	0.0607331	-0.00819537	0.00572899	0.155406	-0.0110378	0.00865832	0.205061
cg20537531	0.00252588	0.0090486	0.780657	-0.00480144	0.00491358	0.330625	0.000527951	0.00742597	0.943451
cg20537589	0.0103263	0.0156127	0.509737	-0.0128249	0.008478	0.133216	-0.00614694	0.0128129	0.632362
cg20537603	-0.00181681	0.0022063	0.412025	-0.000791303	0.00119807	0.510325	0.0009137	0.00181066	0.614833
cg20537611	-0.00674842	0.00809527	0.406299	0.00363008	0.0043959	0.410712	0.00581315	0.0066436	0.38348
cg20537620	-0.00235868	0.0112821	0.834785	0.00206877	0.00612641	0.736248	0.00722239	0.00925894	0.437039
cg20537621	0.00026666	0.00927976	0.977127	-0.00368611	0.0050391	0.466028	0.00147857	0.00761568	0.846418
cg20537629	0.00503551	0.00838009	0.549149	-0.0040244	0.00455056	0.378423	-0.00365079	0.00687734	0.596597
cg20537640	-0.00333904	0.00305174	0.276282	0.000786967	0.00165716	0.635808	0.00135632	0.00250449	0.589221
cg20537693	0.0218665	0.0192246	0.257831	-0.00120181	0.0104393	0.908557	-0.00290036	0.0157771	0.854483
cg20537760	-0.000576596	0.00712579	0.935655	0.00301247	0.00386945	0.437931	-0.000773089	0.00584797	0.895069
cg20537764	-0.00813935	0.0156437	0.603903	0.00298523	0.00849486	0.725949	-0.000828095	0.0128384	0.948688
cg20537795	0.0298586	0.018529	0.109948	-0.0112463	0.0100616	0.266114	-0.0329889	0.0152063	0.032203
cg20537851	0.00975286	0.00821283	0.237583	-0.00284483	0.00445974	0.52487	-0.00718831	0.00674008	0.288532
cg20537886	-0.0138014	0.0266195	0.605171	0.0113537	0.0144549	0.433877	-0.000758332	0.021846	0.972372
cg20537904	-0.0281401	0.0139789	0.0465531	0.00311876	0.00759084	0.681975	0.0189222	0.0114722	0.101919
cg20537915	-0.00300271	0.0140266	0.830887	0.00249449	0.00761672	0.743911	0.00917491	0.0115113	0.427147
cg20537987	-0.00345682	0.00680027	0.612236	-0.00270103	0.00369269	0.466058	0.00630616	0.00558082	0.260947
cg20538070	0.000910928	0.00739484	0.902186	0.000461216	0.00401555	0.908767	-0.00375783	0.00606877	0.537059
cg20538073	0.00411548	0.0112238	0.714565	0.0132034	0.00609473	0.0324415	-0.0190492	0.00921107	0.040978
cg20538093	0.00539435	0.0110946	0.627784	0.00118046	0.00602461	0.84502	-0.00433595	0.0091051	0.634869
cg20538130	0.0156408	0.0108394	0.151875	-0.00432589	0.00588604	0.46394	-0.0119753	0.00889568	0.181007
cg20538211	0.0137518	0.0197714	0.488183	-0.0125717	0.0107363	0.244148	-0.00144925	0.0162259	0.928992
cg20538314	-0.00122993	0.00411355	0.765509	0.00129992	0.00223375	0.561792	-0.00187417	0.0033759	0.579912
cg20538322	-0.0049524	0.00863806	0.567597	-0.000607954	0.00469065	0.897112	0.00651768	0.00708906	0.359898
cg20538494	-0.0100165	0.00726517	0.170784	0.0096873	0.00394514	0.0156344	0.00784764	0.00596236	0.190844
cg20538524	0.00514758	0.00856422	0.549039	0.00330455	0.00465055	0.478853	-0.00780441	0.00702845	0.269247
cg20538594	0.0150313	0.0183306	0.413983	-0.00650379	0.00995391	0.514868	-0.00898473	0.0150435	0.551568
cg20538696	-0.0197691	0.0371931	0.596125	0.00137636	0.0201966	0.945791	0.0122013	0.0305235	0.690126
cg20538707	-0.00678501	0.0171954	0.693915	0.0154346	0.00933748	0.101187	0.00194539	0.0141119	0.890607
cg20538800	-0.00100022	0.012555	0.936647	-0.00254692	0.00681763	0.709437	0.000541201	0.0103036	0.958205
cg20538812	0.00927028	0.00864644	0.286	-0.00807273	0.0046952	0.0883618	-0.00362093	0.00709593	0.610876
cg20538819	-0.00166793	0.00261219	0.524464	0.000850391	0.00141848	0.550066	0.00139943	0.00214377	0.515254
cg20538951	0.00409859	0.00496444	0.410824	0.000145395	0.0026958	0.957086	-0.00438398	0.0040742	0.284266
cg20538986	-0.00377287	0.0101042	0.709572	0.00357258	0.00548679	0.516324	0.00222816	0.00829227	0.788661
cg20539116	0.0251441	0.0184514	0.175753	-0.0034197	0.0100195	0.733525	-0.0291021	0.0151426	0.0572093
cg20539142	0.0182304	0.0126091	0.151075	-0.000553029	0.00684702	0.935772	-0.0135974	0.010348	0.191577
cg20539175	0.012443	0.00783144	0.114965	-0.00576027	0.00425264	0.178347	-0.00847883	0.00642708	0.18983
cg20539234	-0.00438369	0.00949861	0.645345	0.00721023	0.00515794	0.164959	0.00264065	0.00779528	0.735444
cg20539281	-0.0128748	0.01191	0.282057	0.0035276	0.00646738	0.586552	0.020921	0.00977426	0.0345299
cg20539283	0.0197202	0.0176475	0.266237	-0.00412129	0.00958297	0.667991	-0.01615	0.0144829	0.267235
cg20539307	0.00731253	0.013255	0.582286	-0.00333773	0.00719774	0.643765	0.00204352	0.0108781	0.851335
cg20539321	-0.000156377	0.00274061	0.954602	-0.00117105	0.00148821	0.433043	0.000331314	0.00224916	0.88316
cg20539324	0.00822765	0.0154269	0.59488	0.00107026	0.00837713	0.898572	-0.00802655	0.0126605	0.527407
cg20539360	0.00243585	0.00827462	0.769026	0.00368954	0.00449329	0.413353	-0.00532655	0.00679078	0.434504
cg20539366	0.0230453	0.0126956	0.0722138	-0.010159	0.00689397	0.143442	-0.0130766	0.010419	0.212111
cg20539368	-0.00404958	0.00741555	0.586107	0.00266925	0.0040268	0.5088	0.00430606	0.00608577	0.480713
cg20539393	-0.00436991	0.013773	0.751631	0.00872117	0.00747901	0.246102	-0.00486392	0.0113031	0.667808
cg20539430	0.0196425	0.0283881	0.490442	-0.00530826	0.0154153	0.731241	-0.00276282	0.0232974	0.905817
cg20539438	0.00713867	0.00976716	0.466403	0.00670758	0.00530377	0.208659	-0.008047	0.00801568	0.317627
cg20539444	-0.00666468	0.00761643	0.383459	-0.000473829	0.00413588	0.908999	0.00494475	0.00625063	0.430599
cg20539449	-0.0135915	0.0108569	0.21327	-8.22674e-05	0.00589552	0.988892	0.0122485	0.00891	0.172021
cg20539474	0.00169859	0.00900031	0.850655	-0.00767249	0.00488736	0.119319	0.00259967	0.00738634	0.725544
cg20539637	-0.0052958	0.00992454	0.594691	0.00242445	0.00538923	0.653691	0.00482361	0.00814484	0.554913
cg20539656	-0.00458836	0.0165492	0.782104	0.00707127	0.00898655	0.433049	0.0049835	0.0135815	0.714374
cg20539690	-0.00465264	0.00328513	0.159521	0.000761326	0.0017839	0.670376	0.00555465	0.00269603	0.0417286
cg20539752	0.00435917	0.00367261	0.237808	-0.00342068	0.00199431	0.0891199	-0.00220985	0.00301403	0.465003
cg20539798	0.00540509	0.0131841	0.682625	-0.00398443	0.00715924	0.578969	-0.00484499	0.0108199	0.655188
cg20539811	-0.00245801	0.00860913	0.775789	0.00116277	0.00467494	0.804038	-0.00219822	0.00706531	0.756292
cg20539855	-6.36204e-05	0.00802893	0.993692	0.00175373	0.00435988	0.688286	-0.0013171	0.00658916	0.841936
cg20539934	0.0107658	0.0133142	0.420495	0.00341505	0.0072299	0.637612	-0.00474197	0.0109267	0.665152
cg20539951	-0.00854724	0.00825394	0.302691	0.00175235	0.00448207	0.696577	0.00687593	0.00677382	0.312298
cg20539986	0.00212652	0.0085232	0.803441	0.00198697	0.00462828	0.668537	-0.00152748	0.00699479	0.827542
cg20540018	-0.0118536	0.0167921	0.481739	0.00191903	0.00911847	0.833701	0.0142947	0.0137809	0.301878
cg20540042	0.0057328	0.00727928	0.432653	-0.0019867	0.0039528	0.616247	-0.00468696	0.00597393	0.434392
cg20540109	-0.0145895	0.0146813	0.322527	0.00789543	0.00797224	0.324169	0.00356999	0.0120486	0.76756
cg20540209	-0.0027182	0.00402311	0.500684	0.000773108	0.00218463	0.724103	0.00152113	0.00330167	0.645913
cg20540235	0.00631277	0.0139045	0.650718	0.00570519	0.00755045	0.451499	-0.0152795	0.0114111	0.18333
cg20540262	-0.0141538	0.0191483	0.46138	0.00116909	0.0103979	0.910683	0.00342913	0.0157145	0.827667
cg20540306	0.0738933	0.0287505	0.0115022	-0.0100911	0.0156121	0.519391	-0.043563	0.0235948	0.0675379
cg20540327	-0.00335159	0.00386352	0.387558	-0.00150833	0.00209797	0.473699	0.00122028	0.0031707	0.701084
cg20540345	0.0271338	0.0225372	0.23119	-0.00507799	0.0122382	0.679001	-0.0211024	0.0184957	0.256376
cg20540357	0.00320029	0.00417787	0.445311	-0.000739911	0.00226867	0.744936	-0.0025105	0.00342868	0.465599
cg20540370	-0.0279269	0.0145764	0.057973	0.00385389	0.00791527	0.627303	0.0134323	0.0119625	0.263938
cg20540372	-0.00752465	0.0120722	0.534374	-0.0092665	0.00655544	0.160315	0.0133205	0.00990735	0.18155
cg20540378	-0.00498283	0.00270852	0.0685109	0.00262891	0.00147078	0.0766239	0.00145076	0.00222282	0.515333
cg20540428	0.0493918	0.0318561	0.123902	-0.0183077	0.0172985	0.292219	-0.0247124	0.0261435	0.346599
cg20540557	-0.00885021	0.0125732	0.482984	0.00611743	0.00682749	0.37221	0.00477186	0.0103185	0.644667
cg20540566	-0.00856421	0.00319953	0.00857244	0.00442044	0.00173741	0.0123383	0.00393989	0.00262578	0.136359
cg20540582	-0.0239885	0.0180129	0.185698	0.0113361	0.00978138	0.248989	0.00519277	0.0147828	0.726056
cg20540600	0.0124204	0.010681	0.247406	-0.0100982	0.0058	0.0844666	-0.0120163	0.00876563	0.173217
cg20540608	-0.00493104	0.0125245	0.694556	0.00868079	0.00680105	0.204506	-0.00328972	0.0102785	0.749532
cg20540629	0.0100872	0.0100172	0.316152	-0.00811074	0.00543957	0.138807	-0.00823853	0.00822091	0.318474
cg20540672	-0.0136628	0.0197243	0.489963	0.00882811	0.0107107	0.411591	0.00671415	0.0161873	0.679111
cg20540683	0.000590418	0.0035214	0.867154	0.000423338	0.00191219	0.8252	-0.00118388	0.00288993	0.682854
cg20540694	-0.00281121	0.00648473	0.665492	-0.00386162	0.00352134	0.275197	0.00575753	0.00532186	0.281679
cg20540714	0.0050791	0.00819784	0.536825	-0.00291866	0.0044516	0.513423	-0.00398255	0.00672778	0.555094
cg20540723	-0.0036106	0.00715322	0.614743	0.00148287	0.00388435	0.703379	0.00158682	0.00587048	0.787432
cg20540746	-0.0147018	0.00826606	0.0780729	0.00134283	0.00448865	0.765381	0.0054329	0.00678377	0.424935
cg20540748	-0.0124782	0.00724743	0.0879279	0.00701618	0.0039355	0.0773789	0.00893144	0.00594779	0.136056
cg20540796	0.00954778	0.0084849	0.262925	-0.00166981	0.00460748	0.717739	-0.0101046	0.00696336	0.149596
cg20540862	-0.00192653	0.00620014	0.756598	0.00735951	0.0033668	0.0309422	0.00433451	0.00508831	0.396144
cg20540875	0.00268738	0.00726749	0.712256	-0.00283154	0.0039464	0.474587	-0.000354533	0.00596426	0.952707
cg20540877	-0.00274255	0.00821637	0.739173	0.0120787	0.00446166	0.00786845	-0.00168091	0.00674298	0.803607
cg20540904	-0.00414066	0.00756845	0.585422	-0.00128928	0.00410982	0.754338	0.00499804	0.00621125	0.422743
cg20540913	-0.0028475	0.00695204	0.682901	-0.00174292	0.0037751	0.645217	-0.00343137	0.00570537	0.548793
cg20540942	0.00467137	0.00570936	0.415014	-0.00231503	0.0031003	0.456831	0.000236808	0.00468554	0.959784
cg20540969	-0.00842082	0.00764333	0.272987	0.00179623	0.00415049	0.666026	0.00317672	0.0062727	0.613565
cg20541039	-0.0281611	0.0170489	0.101431	0.00790943	0.00925791	0.394772	0.0252266	0.0139916	0.0741301
cg20541045	0.00514323	0.0110066	0.64122	-0.00758834	0.00597682	0.206896	-8.12618e-05	0.00903286	0.992838
cg20541115	-0.00735042	0.0105212	0.486259	-0.00140662	0.00571325	0.805983	0.00968623	0.00863453	0.264389
cg20541120	-0.00347541	0.00697797	0.619439	0.00351169	0.00378918	0.356076	0.00289792	0.00572665	0.61384
cg20541132	0.00474926	0.0130161	0.715905	0.00374294	0.00706802	0.597484	-0.00362132	0.010682	0.735247
cg20541137	0.00101067	0.005561	0.85612	-0.000707013	0.00301974	0.815319	0.00165108	0.00456378	0.718211
cg20541178	0.00650452	0.00584035	0.267826	-0.00254221	0.00317143	0.424514	-0.00567886	0.00479303	0.238644
cg20541187	0.00267284	0.0068929	0.698938	-0.00575233	0.00374299	0.127207	-0.00551512	0.00565684	0.331726
cg20541233	-0.0106558	0.0231235	0.645836	0.00180462	0.0125565	0.885985	0.00722693	0.0189769	0.704065
cg20541238	0.00165296	0.00385104	0.668599	-0.00242124	0.00209119	0.249443	-0.000839042	0.00316046	0.791135
cg20541346	-0.00891406	0.0155089	0.56662	-0.00693516	0.00842166	0.41201	0.00403467	0.0127278	0.751847
cg20541370	-0.0185023	0.00933563	0.0499839	0.0055349	0.00506944	0.2773	0.0142568	0.00766153	0.0654395
cg20541376	0.00570805	0.0170442	0.73834	0.00354347	0.00925534	0.702565	-0.00848955	0.0139877	0.54515
cg20541428	7.55573e-05	0.00732238	0.991786	0.0030784	0.00397621	0.440469	-0.00720354	0.00600931	0.233209
cg20541456	-0.00852675	0.00778437	0.275748	-0.00568425	0.00422708	0.181481	0.00386584	0.00638845	0.546339
cg20541505	0.0362202	0.0202164	0.0759428	-0.0182903	0.0109779	0.09854	-0.0156228	0.0165911	0.348441
cg20541527	-0.00696698	0.0108706	0.52292	0.00355158	0.00590296	0.548638	0.00588679	0.00892124	0.510722
cg20541601	0.000755468	0.00220728	0.732807	-0.000451523	0.0011986	0.707116	-0.00174844	0.00181147	0.336558
cg20541609	-0.00536618	0.0072242	0.459182	0.0054896	0.00392289	0.164514	0.00404385	0.00592873	0.496624
cg20541656	0.000543087	0.00396641	0.891343	0.002145	0.00215384	0.321487	-0.00463483	0.00325514	0.15732
cg20541699	0.00183387	0.00722069	0.79999	0.00587946	0.00392099	0.136612	-0.0034449	0.00592585	0.562204
cg20541709	0.00538	0.00985472	0.586219	-0.00176929	0.00535132	0.741555	-0.00932158	0.00808754	0.251579
cg20541723	-0.00290516	0.00249464	0.246716	-6.45438e-05	0.00135464	0.962084	0.00272446	0.00204729	0.186019
cg20541752	0.0117685	0.0125277	0.349586	0.00568903	0.0068028	0.404812	-0.00687437	0.0102812	0.505128
cg20541753	-0.00384487	0.00229604	0.0968598	0.000652504	0.0012468	0.601787	0.00189206	0.0018843	0.317528
cg20541779	0.00529231	0.0104897	0.614903	-0.00213614	0.00569614	0.708371	-0.000751724	0.00860867	0.930575
cg20541870	0.00705463	0.0200765	0.72597	-0.0132316	0.010902	0.227465	-0.00637408	0.0164763	0.699605
cg20541961	0.00518068	0.00246317	0.0377236	-0.00197141	0.00133756	0.143367	-0.00552964	0.00202147	0.00726386
cg20542059	-0.00684383	0.00699214	0.329832	0.000355134	0.00379688	0.92565	0.00625121	0.00573828	0.278364
cg20542145	0.00210827	0.00856543	0.806035	0.00464735	0.00465121	0.319905	-0.0068977	0.00702945	0.328619
cg20542157	-0.00213951	0.00746279	0.774889	-0.000484928	0.00405245	0.904968	-0.00238403	0.00612454	0.697838
cg20542190	0.00356011	0.0114729	0.756914	-0.00912734	0.00623	0.145756	-0.00203364	0.00941551	0.829397
cg20542197	-0.0139551	0.0200019	0.486846	-0.00794872	0.0108615	0.46583	0.0107328	0.0164151	0.514582
cg20542313	0.00583002	0.00946688	0.539277	0.000687446	0.00514071	0.893864	-0.00365702	0.00776924	0.638783
cg20542333	-0.00910264	0.00845384	0.283949	-0.00183558	0.00459061	0.690038	0.00595616	0.00693786	0.392483
cg20542518	-0.0237892	0.0119459	0.0489144	-0.0115314	0.00648688	0.078224	0.015728	0.00980372	0.111518
cg20542566	-0.00100442	0.0083162	0.904086	0.00652256	0.00451587	0.151479	8.71021e-05	0.00682491	0.98984
cg20542592	-0.00661215	0.0197916	0.738949	-0.0189133	0.0107472	0.0812165	-0.0113725	0.0162425	0.4853
cg20542619	-0.0180978	0.0269013	0.502517	-0.0126536	0.014608	0.388259	0.0286682	0.0220772	0.196818
cg20542622	0.00521368	0.0138338	0.706988	-0.0154517	0.00751203	0.042059	-0.00384195	0.0113531	0.735701
cg20542798	-0.0114369	0.00943611	0.228095	0.00447413	0.005124	0.384472	0.0088833	0.00774399	0.25382
cg20542800	-0.00566106	0.00663383	0.395313	-0.00195164	0.00360231	0.58907	0.00661577	0.00544423	0.226896
cg20543092	-0.00320332	0.00886351	0.71849	0.00430711	0.00481307	0.372807	0.00474396	0.00727408	0.51565
cg20543098	0.0125417	0.0121969	0.30608	-0.00302673	0.00662318	0.64858	-0.000649762	0.0100097	0.948361
cg20543183	-0.0274495	0.015038	0.0706636	0.0237782	0.00816597	0.00435099	0.0123916	0.0123414	0.317546
cg20543211	-0.0243345	0.013271	0.0694093	0.00384412	0.00720645	0.594814	0.0286871	0.0108912	0.00965533
cg20543216	0.00593499	0.0100581	0.556355	-0.00342402	0.00546178	0.532021	-0.00199135	0.00825448	0.809815
cg20543366	-0.00204015	0.00297895	0.494876	-0.00020905	0.00161763	0.89741	0.00152359	0.00244476	0.534439
cg20543373	0.0141124	0.00832599	0.0929075	-0.00394674	0.00452119	0.384596	-0.00523295	0.00683294	0.445411
cg20543416	-0.0024766	0.00263041	0.348499	0.000330427	0.00142837	0.817487	0.000346101	0.00215872	0.872917
cg20543426	-0.00566948	0.0116891	0.628624	-0.0023335	0.00634741	0.713856	0.000806571	0.00959295	0.933146
cg20543431	0.00547792	0.00397516	0.170988	-0.00417397	0.00215859	0.0557252	-0.00358489	0.00326232	0.27422
cg20543478	-0.0106228	0.00787119	0.17992	-0.00335672	0.00427422	0.433942	0.00827233	0.0064597	0.203026
cg20543544	0.00676861	0.00370066	0.0701044	-0.00178265	0.00200954	0.376963	-0.00333233	0.00303705	0.274939
cg20543571	0.00204498	0.00630536	0.746309	-0.00623917	0.00342394	0.0711384	-0.000617186	0.00517466	0.905278
cg20543603	0.00982247	0.00644124	0.130145	-0.00359773	0.00349773	0.305928	-0.00644346	0.00528617	0.225479
cg20543645	-0.0173524	0.0107332	0.108807	1.81666e-05	0.00582837	0.997519	0.0149322	0.00880851	0.0928661
cg20543651	-0.00570164	0.0105008	0.588248	0.00360437	0.00570217	0.52863	0.00767947	0.00861778	0.37481
cg20543676	-0.00402364	0.0152328	0.792163	-0.00813483	0.00827171	0.327543	-0.00241377	0.0125012	0.84725
cg20543681	-0.0153584	0.0195606	0.43404	0.00334176	0.0106218	0.753651	0.00469486	0.0160529	0.770485
cg20543683	0.00449144	0.0094846	0.636759	0.000767552	0.00515034	0.881803	-0.00578092	0.00778379	0.459254
cg20543726	0.00138041	0.017471	0.937167	0.0091293	0.0094871	0.338017	0.000685656	0.014338	0.961946
cg20543829	0.00923938	0.0109498	0.400615	-4.45743e-05	0.00594596	0.994032	-0.0160013	0.00898623	0.0777307
cg20543837	0.0307444	0.0170618	0.0742931	-0.0114454	0.00926493	0.219335	-0.0218483	0.0140022	0.12155
cg20543869	-0.0132593	0.0103749	0.203934	0.00488227	0.00563378	0.388045	0.0138089	0.00851443	0.107703
cg20543950	0.00636261	0.0194691	0.744435	-0.00827615	0.0105721	0.43541	-0.00551989	0.0159778	0.730399
cg20543968	0.00998557	0.0156028	0.523511	-0.0116794	0.00847262	0.170852	0.00136375	0.0128048	0.915377
cg20543970	0.00809038	0.0147307	0.583967	-0.00740831	0.00799906	0.356397	0.00154567	0.0120891	0.898496
cg20543978	-0.0262215	0.0146664	0.0765507	-0.000241378	0.00796414	0.975876	0.012387	0.0120363	0.305674
cg20544006	0.00368151	0.0129733	0.777115	0.00557621	0.00704478	0.430333	0.00574653	0.0106469	0.590468
cg20544058	-0.00370407	0.00643493	0.566048	0.00335407	0.0034943	0.339227	0.000190231	0.00528099	0.97133
cg20544097	0.00447584	0.011383	0.694929	-0.00186489	0.00618119	0.763447	0.00128069	0.00934173	0.891208
cg20544186	0.00828923	0.00893661	0.355667	-0.00463575	0.00485277	0.34153	0.00269333	0.00733407	0.714149
cg20544216	-0.0065285	0.00991191	0.511495	0.00270578	0.00538237	0.616173	0.0062345	0.00813447	0.445063
cg20544263	-0.00900597	0.0142567	0.528894	0.00534351	0.00774171	0.491507	0.00402133	0.0117002	0.731729
cg20544279	-0.0174085	0.0181935	0.340739	-0.000344141	0.00987943	0.972275	0.00641001	0.0149309	0.668537
cg20544307	0.0129675	0.00828206	0.120284	-0.00182062	0.00449733	0.686395	-0.0127039	0.00679689	0.0642717
cg20544315	-0.00120548	0.00334226	0.719032	0.00113307	0.00181491	0.533717	-0.00051225	0.00274291	0.852198
cg20544356	-0.0073622	0.00794308	0.356023	0.00739298	0.00431326	0.0893431	0.00170961	0.0065187	0.793609
cg20544357	-0.00129452	0.00325009	0.691178	-0.000663991	0.00176487	0.707473	0.00174845	0.00266727	0.513502
cg20544372	-0.0592992	0.0250899	0.0198597	0.0225185	0.0136243	0.101219	0.0482486	0.0205907	0.0209149
cg20544406	0.00251889	0.00722276	0.727949	-0.00671061	0.00392211	0.0899055	-0.00339585	0.00592755	0.567886
cg20544410	-0.0137424	0.00848853	0.108325	0.00655838	0.00460945	0.15762	0.0096556	0.00696633	0.168539
cg20544437	0.0108533	0.0429556	0.801	0.00662933	0.0233258	0.776787	-0.0214349	0.0352527	0.544417
cg20544479	0.0071893	0.0108269	0.508064	0.000111141	0.00587921	0.984952	-0.00261284	0.00888535	0.769265
cg20544491	-0.00391827	0.00263567	0.139974	0.00224247	0.00143123	0.120029	0.00224521	0.00216304	0.30155
cg20544516	-0.0163909	0.0107114	0.128828	0.00841338	0.00581649	0.150889	0.0115988	0.00879056	0.189754
cg20544552	-0.0246573	0.0253302	0.332473	0.0114102	0.0137548	0.408595	-0.0146191	0.0207879	0.483387
cg20544562	0.00237353	0.0059297	0.689727	0.000430019	0.00321995	0.894004	-0.000887609	0.00486636	0.855607
cg20544566	-0.00368106	0.00749336	0.624233	0.00544044	0.00406905	0.183972	0.00432539	0.00614963	0.483319
cg20544585	0.0170678	0.00848845	0.0468028	-0.0117239	0.00460941	0.0123645	-0.0122451	0.00696628	0.0815695
cg20544605	-0.00611548	0.00782186	0.435986	0.00367173	0.00424743	0.389218	0.00530492	0.00641922	0.410359
cg20544651	-0.00174323	0.00473005	0.713177	-0.00126578	0.00256852	0.623132	0.00160673	0.00388184	0.679747
cg20544675	-0.00460919	0.0117024	0.694441	0.00826519	0.00635464	0.196095	-0.0109996	0.00960387	0.25456
cg20544725	-0.00297733	0.0188352	0.874689	-0.000483716	0.0102279	0.962365	0.00888865	0.0154576	0.566443
cg20544799	0.00365959	0.00940567	0.697966	-0.00898442	0.00510748	0.0813459	0.000787469	0.00771901	0.918929
cg20544808	-0.0025371	0.00746483	0.7346	-0.00127272	0.00405356	0.754135	0.00476206	0.00612621	0.438635
cg20544848	-0.00202416	0.0044784	0.652172	0.00644872	0.00243187	0.00919034	0.00018043	0.00367532	0.960935
cg20544852	-0.0110566	0.0123304	0.371841	0.00503077	0.00669564	0.454047	0.013201	0.0101192	0.194771
cg20544932	-0.010658	0.0225569	0.637512	-0.00364269	0.0122489	0.76673	-0.0129675	0.018512	0.485098
cg20544966	-0.00126958	0.00611154	0.83582	0.0023843	0.00331869	0.474007	0.00205794	0.0050156	0.682377
cg20545028	-0.0123214	0.0136606	0.369044	0.0125548	0.00741797	0.0933836	0.00621534	0.0112109	0.580429
cg20545087	0.00170173	0.00223989	0.449037	9.56988e-05	0.00121631	0.93743	-0.00176036	0.00183822	0.340344
cg20545167	-0.02519	0.0163436	0.126122	0.0105485	0.00887491	0.237165	0.0230846	0.0134128	0.0880457
cg20545224	-0.0101375	0.00844373	0.232485	0.00693153	0.00458512	0.133467	0.00876198	0.00692957	0.208747
cg20545291	0.000767083	0.00236876	0.746679	-0.00104001	0.00128629	0.420526	0.00128831	0.00194398	0.508898
cg20545295	-0.00010817	0.00216907	0.960317	0.000131388	0.00117785	0.911385	-6.02444e-05	0.00178011	0.973064
cg20545330	-0.0167259	0.0136161	0.221921	0.00684628	0.00739381	0.3565	0.00405413	0.0111744	0.717447
cg20545409	-0.0107979	0.0204142	0.597912	0.000269118	0.0110853	0.980676	-0.000307781	0.0167535	0.985376
cg20545410	0.0139869	0.00881103	0.115286	-0.00251937	0.00478457	0.599559	-0.00890557	0.007231	0.220732
cg20545451	-0.00346728	0.00779584	0.657367	-0.000256994	0.0042333	0.951702	0.00646532	0.00639786	0.314452
cg20545458	0.00305442	0.0131757	0.817107	-0.00819091	0.00715468	0.254763	-0.00610142	0.010813	0.57372
cg20545490	0.00199312	0.00801238	0.804014	0.00231723	0.00435089	0.595393	0.00289831	0.00657557	0.660245
cg20545544	0.00188718	0.00903458	0.834925	-0.00312784	0.00490596	0.525085	-0.0021295	0.00741447	0.774493
cg20545551	-0.00177463	0.00402658	0.660275	0.00144035	0.00218652	0.511438	0.00138471	0.00330452	0.676008
cg20545626	-0.00578724	0.0115801	0.618245	0.00210585	0.00628826	0.738349	0.0052445	0.00950355	0.582173
cg20545648	0.0325221	0.0128517	0.0128024	-0.0141242	0.00697875	0.0454055	-0.0227524	0.0105471	0.0331645
cg20545694	-0.0315177	0.014564	0.032621	-0.0033857	0.00790858	0.669412	0.0203885	0.0119524	0.0908653
cg20545721	-0.00411695	0.012735	0.747099	-0.00220017	0.00691539	0.75097	0.00255473	0.0104513	0.807345
cg20545775	0.00695112	0.00889512	0.436215	0.00130827	0.00483024	0.787013	-0.000316224	0.00730002	0.965526
cg20545776	-0.0125112	0.0134353	0.353777	0.00502181	0.00729562	0.492692	0.0119844	0.011026	0.279447
cg20545852	-0.00892938	0.00824703	0.281292	-0.000664253	0.00447831	0.882356	0.00763837	0.00676814	0.261532
cg20545896	0.0044773	0.00844764	0.597176	0.000572757	0.00458725	0.900863	-0.00423405	0.00693278	0.542639
cg20545904	0.00211771	0.00896755	0.813753	0.00290852	0.00486957	0.551544	-0.0029004	0.00735945	0.694266
cg20545907	-0.00930966	0.0178054	0.602127	-0.0087581	0.00966873	0.367013	0.0214519	0.0146125	0.144945
cg20545941	-0.00218476	0.0240605	0.927815	0.00192301	0.0130653	0.883256	0.00250799	0.0197459	0.899162
cg20545976	-0.00227163	0.00300246	0.450914	0.00101078	0.0016304	0.536569	-0.000252467	0.00246405	0.918578
cg20546002	-0.000933994	0.00244334	0.703005	-0.000879467	0.00132678	0.508809	0.00155126	0.00200519	0.440813
cg20546098	0.015207	0.0205262	0.460357	-0.00597937	0.0111462	0.59273	-0.00129453	0.0168454	0.938884
cg20546194	0.0185577	0.00896918	0.0408845	-0.00626028	0.00487045	0.201366	-0.0143798	0.0073608	0.0532923
cg20546215	-0.00297697	0.0204393	0.884465	0.00403664	0.011099	0.716784	-0.00757245	0.0167741	0.652563
cg20546259	0.0226041	0.0117214	0.0563779	-0.0137758	0.00636498	0.0326023	-0.0144614	0.0096195	0.135616
cg20546263	0.00906499	0.00986459	0.360136	-0.00193136	0.00535668	0.719127	-0.0128513	0.00809564	0.115286
cg20546265	0.0132471	0.0123627	0.286272	-0.0107311	0.00671318	0.112797	-0.0135277	0.0101457	0.185176
cg20546279	0.00100796	0.0120019	0.933223	0.000496074	0.00651729	0.939465	0.00193973	0.00984969	0.844243
cg20546296	-0.00130051	0.00924382	0.888372	0.00260442	0.00501959	0.604907	0.0020772	0.00758619	0.784742
cg20546331	-0.000121193	0.0103326	0.990663	-0.00415867	0.00561084	0.460161	0.000243799	0.00847976	0.977116
cg20546365	-0.00404168	0.0112432	0.719926	-0.00290522	0.00610528	0.635123	0.00149071	0.00922702	0.871949
cg20546366	0.00276215	0.00957475	0.77352	0.00799245	0.00519929	0.127111	-9.74733e-06	0.00785777	0.999012
cg20546518	-0.00359477	0.00745714	0.630723	-0.00057971	0.00404938	0.886426	0.0060881	0.0061199	0.322015
cg20546570	0.00135853	0.00791202	0.863985	0.00197303	0.00429639	0.646976	0.0015418	0.00649321	0.812751
cg20546601	-0.00329451	0.00991489	0.740311	-0.00837647	0.00538399	0.122626	0.00850305	0.00813692	0.298315
cg20546648	-0.00165048	0.00915955	0.857333	0.000126019	0.00497383	0.979833	0.00253748	0.00751703	0.736334
cg20546699	0.00835113	0.00640254	0.194838	-0.00411465	0.00347671	0.239167	-0.00757962	0.00525442	0.151996
cg20546765	-0.00428644	0.0112579	0.704124	0.00766717	0.00611329	0.212435	-0.0030623	0.00923912	0.740935
cg20546777	-0.00953668	0.00753133	0.208092	0.00476606	0.00408967	0.246382	0.00895944	0.00618079	0.150026
cg20546778	0.00499514	0.00400632	0.215114	-0.00120804	0.00217552	0.579825	-0.00362376	0.00328789	0.272802
cg20546782	0.0188854	0.0132418	0.156644	-0.0106858	0.00719059	0.14012	-0.00929777	0.0108673	0.394092
cg20546810	0.00197225	0.00318209	0.536673	-0.00191565	0.00172794	0.270006	-0.00217415	0.00261147	0.406908
cg20546835	-0.0420544	0.0181864	0.022616	0.0285086	0.00987559	0.00468628	0.0324877	0.0149251	0.0316398
cg20546862	0.0106313	0.00928299	0.254594	0.00092357	0.00504086	0.854965	-0.00994713	0.00761833	0.194384
cg20546893	0.0356825	0.0121694	0.00409603	-0.0157535	0.00660824	0.0188423	-0.0287227	0.00998714	0.00483803
cg20546903	-0.000367507	0.00659082	0.955634	0.00300068	0.00357896	0.403612	-0.00346293	0.00540894	0.523358
cg20546928	-0.0020836	0.00212196	0.328293	-0.00135856	0.00115227	0.24093	0.00433001	0.00174144	0.0144053
cg20546935	0.0367664	0.0201621	0.070937	-0.0239947	0.0109484	0.0305156	-0.0279714	0.0165465	0.09377
cg20546985	0.00242933	0.00302628	0.423854	-9.16441e-05	0.00164334	0.955628	-0.00133763	0.0024836	0.59126
cg20547005	-0.00612168	0.00909906	0.502497	0.000128109	0.00494098	0.979362	0.00981055	0.00746739	0.191652
cg20547015	0.0151058	0.0129112	0.244538	0.00369521	0.00701105	0.599216	-0.0108332	0.0105959	0.308836
cg20547031	0.046524	0.0257617	0.0736629	-0.00906225	0.0139891	0.51846	-0.020145	0.021142	0.34276
cg20547117	0.000733575	0.00793731	0.926532	0.00461261	0.00431012	0.28688	-0.00355384	0.00651396	0.586465
cg20547131	0.030563	0.0123121	0.0145625	-0.0186534	0.00668571	0.00621342	-0.0136221	0.0101042	0.180378
cg20547155	-0.00554531	0.0227203	0.807633	0.0245287	0.0123376	0.0492823	0.00648522	0.018646	0.72865
cg20547275	0.0340165	0.0213954	0.114728	-0.0189697	0.0116181	0.105378	-0.00103806	0.0175587	0.952964
cg20547295	-0.00190508	0.00354157	0.59172	0.000161191	0.00192315	0.933355	0.00145393	0.00290649	0.617908
cg20547350	-0.00535384	0.00669829	0.425848	0.00107798	0.00363731	0.767508	0.00213247	0.00549713	0.698821
cg20547368	0.0163544	0.020711	0.431434	0.0126418	0.0112465	0.263433	0.000427218	0.016997	0.979993
cg20547400	-0.00493027	0.0142547	0.730102	0.00465829	0.00774062	0.548547	0.000412323	0.0116985	0.971948
cg20547403	0.00357305	0.00777663	0.646811	-0.00838867	0.00422288	0.0494665	0.000663932	0.0063821	0.917335
cg20547407	-0.0181187	0.0115267	0.118846	0.000260883	0.00625921	0.966829	0.0128831	0.00945965	0.176013
cg20547429	0.00292044	0.00707501	0.68057	-0.000666099	0.00384188	0.862673	-0.000476882	0.00580629	0.934691
cg20547455	0.000800245	0.00397926	0.840989	-0.00469925	0.00216082	0.0317907	3.30258e-05	0.00326569	0.991949
cg20547575	0.00535212	0.00500303	0.287062	0.00137547	0.00271675	0.613664	-0.00269656	0.00410587	0.512708
cg20547626	-0.000778745	0.01101	0.94374	0.00651005	0.00597866	0.278586	0.00312285	0.00903564	0.730292
cg20547647	0.0108585	0.0190317	0.569471	-0.00401952	0.0103346	0.698074	-0.00154163	0.0156189	0.921554
cg20547693	-0.000305989	0.0105298	0.97687	-0.00826145	0.00571792	0.151347	-0.00245654	0.00864159	0.776738
cg20547724	0.000798766	0.00784685	0.919105	0.00157902	0.004261	0.711666	0.00463599	0.00643972	0.47311
cg20547759	0.00323064	0.0164537	0.8447	-0.00957815	0.00893468	0.286057	-0.000327531	0.0135031	0.980692
cg20547770	0.0146307	0.0162957	0.371242	0.00985058	0.00884893	0.268052	-0.00424205	0.0133735	0.751695
cg20547777	-0.0130789	0.0128123	0.309586	-0.00293708	0.00695733	0.673735	-0.00111231	0.0105147	0.915945
cg20547806	0.00284176	0.00614459	0.64465	0.000596893	0.00333664	0.858353	-0.000751476	0.00504272	0.881809
cg20547893	-0.00653579	0.0100383	0.516348	-0.00232069	0.005451	0.671131	0.00511389	0.00823818	0.536045
cg20547929	0.0794368	0.0613457	0.198065	0.00650818	0.033312	0.845463	-0.0474851	0.050345	0.347648
cg20548013	0.00590606	0.0134327	0.661033	0.00152204	0.00729424	0.835097	-0.00166605	0.0110239	0.88015
cg20548032	-0.00302253	0.0142742	0.832695	0.0063313	0.00775117	0.415798	0.0159569	0.0117145	0.175932
cg20548039	0.0239449	0.0100181	0.0185402	-0.00502029	0.00544002	0.358108	-0.0210331	0.00822159	0.0118796
cg20548043	0.00151868	0.00808061	0.851269	5.6188e-05	0.00438794	0.989806	-0.00190462	0.00663157	0.774496
cg20548068	0.0104906	0.0161821	0.518154	-0.0153794	0.00878721	0.0828713	-0.0023085	0.0132803	0.862319
cg20548100	-0.00210196	0.0127175	0.869026	-0.00468878	0.00690586	0.498591	0.014803	0.0104369	0.158923
cg20548111	-0.00248739	0.00284378	0.383656	0.000701584	0.00154423	0.650489	0.00301791	0.00233382	0.198678
cg20548148	-0.00561863	0.0213339	0.792761	0.0212127	0.0115847	0.0697932	0.00316861	0.0175082	0.856717
cg20548156	0.016664	0.018298	0.364443	-0.0182012	0.00993619	0.0696859	-0.0180529	0.0150167	0.231872
cg20548175	-0.000477284	0.00221515	0.829805	0.00138434	0.00120287	0.252283	-0.000471784	0.00181792	0.79572
cg20548182	-0.00797557	0.0150901	0.598195	0.00619214	0.00819422	0.451461	0.0124452	0.0123841	0.317132
cg20548231	0.0371413	0.0212968	0.0839551	-0.0293753	0.0115646	0.0124777	-0.0260753	0.0174778	0.138585
cg20548261	0.00522978	0.00805911	0.517737	-0.00108988	0.00437626	0.803791	-0.00292327	0.00661392	0.659365
cg20548339	0.00166579	0.00270987	0.540015	-0.000625848	0.00147151	0.671442	-0.00215212	0.00222392	0.33531
cg20548393	-0.00957823	0.00717736	0.184794	0.0102362	0.00389746	0.00985962	0.00603944	0.00589029	0.307461
cg20548433	0.00446603	0.019406	0.818413	-0.00510196	0.0105379	0.629239	-0.00863618	0.0159261	0.588732
cg20548531	-0.0157078	0.00722665	0.03188	0.00274328	0.00392422	0.485988	0.0121801	0.00593075	0.0423739
cg20548564	0.0047814	0.00780953	0.541634	-0.00241383	0.00424074	0.570381	-0.00442831	0.0064091	0.491057
cg20548631	-0.00621703	0.0118716	0.601547	0.00288796	0.00644652	0.655043	0.00153218	0.00974273	0.875325
cg20548716	-0.00252674	0.00267048	0.346133	0.00109109	0.00145012	0.453411	0.00133578	0.0021916	0.543449
cg20548755	0.00604464	0.0104902	0.565646	0.00287125	0.00569641	0.615238	-0.0143927	0.00860908	0.0974055
cg20548765	-0.000277393	0.00171088	0.871497	0.00145515	0.000929043	0.120154	0.0012811	0.00140408	0.363546
cg20548807	0.0140934	0.00967019	0.147853	-0.00877833	0.00525112	0.0974244	-0.00147769	0.0079361	0.852632
cg20548814	-0.000678093	0.0040647	0.867814	0.000962586	0.00220722	0.663613	-0.00194706	0.0033358	0.560627
cg20548833	0.023897	0.0254595	0.349977	0.00420503	0.013825	0.76158	-0.00817258	0.020894	0.696446
cg20548859	0.00847868	0.0152043	0.578217	-0.00912818	0.00825627	0.27131	0.000703717	0.0124778	0.955128
cg20548888	-0.000641734	0.00578929	0.911938	-0.00337643	0.0031437	0.28516	0.00410993	0.00475113	0.388898
cg20548934	-0.00250642	0.00330553	0.449922	0.00372625	0.00179497	0.0402305	0.00233998	0.00271277	0.390246
cg20548935	0.0112831	0.0166188	0.498606	0.00387659	0.00902436	0.668349	-0.0182272	0.0136387	0.184164
cg20548954	0.00172012	0.00747785	0.818497	-0.00335684	0.00406063	0.410209	-0.00282438	0.0061369	0.64626
cg20548977	-0.00436594	0.0118307	0.712812	0.00368624	0.00642433	0.567279	-0.00105885	0.0097092	0.913357
cg20548986	-0.00319692	0.00728191	0.661507	0.00180758	0.00395423	0.648482	0.00413601	0.00597609	0.490337
cg20549103	-0.00719209	0.0181962	0.693422	-0.0111181	0.00988092	0.262952	0.00548183	0.0149332	0.714257
cg20549157	0.0022479	0.00836997	0.788766	-0.000778231	0.00454507	0.864361	0.000717153	0.00686904	0.917039
cg20549160	0.019342	0.0174883	0.271139	-0.00952436	0.00949649	0.318093	-0.00775976	0.0143522	0.58983
cg20549165	0.000129016	0.00769019	0.986645	-0.00195113	0.00417593	0.641258	-0.00139405	0.00631115	0.82559
cg20549186	-0.0298819	0.0173365	0.0875824	0.0125296	0.00941408	0.18596	0.0251007	0.0142277	0.0804714
cg20549196	-0.0215161	0.0187692	0.254137	0.0250193	0.0101921	0.0156642	0.0222874	0.0154035	0.150767
cg20549198	0.00577248	0.03692	0.876043	0.0115323	0.0200483	0.566315	-0.00985557	0.0302994	0.745593
cg20549229	-0.0203511	0.0207429	0.328689	0.010606	0.0112638	0.348461	0.0171799	0.0170232	0.315091
cg20549250	-0.0134705	0.0111794	0.230812	0.0160246	0.00607063	0.00950335	0.0126155	0.00917465	0.171912
cg20549261	0.0028472	0.00831077	0.73256	0.000181877	0.00451292	0.967926	-0.00646794	0.00682045	0.345047
cg20549290	0.113841	0.095551	0.236056	0.0663341	0.0518862	0.203781	-0.180551	0.0784165	0.023191
cg20549400	-0.00639433	0.00988584	0.519097	-0.000554062	0.00536822	0.917983	-0.000740095	0.00811307	0.927482
cg20549405	0.0140633	0.0128043	0.274463	-0.00181821	0.00695302	0.794197	-0.0116309	0.0105082	0.27078
cg20549486	-0.00868466	0.0293781	0.76808	0.0070007	0.0159529	0.661642	0.017047	0.0241099	0.48103
cg20549509	0.0139396	0.00780959	0.0770276	-0.00765835	0.00424077	0.0736712	-0.00070663	0.00640915	0.912409
cg20549545	0.000334405	0.003401	0.921853	-9.66005e-05	0.00184682	0.958379	-0.0011399	0.00279112	0.683773
cg20549620	-0.005937	0.014092	0.674357	0.0091239	0.00765226	0.235704	0.00235722	0.011565	0.838868
cg20549659	-0.00539721	0.0158145	0.733542	0.00166608	0.0085876	0.846526	0.00797137	0.0129786	0.540355
cg20549688	-0.00210929	0.00653694	0.747556	0.000392417	0.00354969	0.912175	0.00233537	0.00536471	0.664183
cg20549997	0.00403615	0.0167453	0.80998	0.002999	0.00909306	0.74217	-0.00286347	0.0137425	0.835328
cg20550049	0.00180052	0.028427	0.949612	-0.00641303	0.0154365	0.678624	-0.0126006	0.0233294	0.590208
cg20550050	0.0160644	0.00702017	0.0240301	-0.00374871	0.0038121	0.327582	-0.00927164	0.00576129	0.110417
cg20550072	0.00199892	0.00846011	0.813658	-0.00288307	0.00459402	0.531585	0.00233843	0.00694301	0.736907
cg20550118	0.00417217	0.00737479	0.572727	0.00141664	0.00400467	0.724206	-0.00232126	0.00605232	0.702065
cg20550146	0.00777597	0.0168366	0.645101	-0.0170525	0.00914263	0.0648239	-0.00220442	0.0138174	0.873536
cg20550154	-0.00668825	0.0270612	0.805251	0.0143586	0.0146948	0.330653	0.00909165	0.0222085	0.683059
cg20550186	-0.00794688	0.00908067	0.383403	0.00297438	0.00493099	0.547616	0.00212883	0.00745229	0.775675
cg20550193	0.00676329	0.0110279	0.540953	5.98514e-05	0.0059884	0.992044	-0.00673465	0.00905037	0.458385
cg20550195	0.0091534	0.0138568	0.510267	0.00311595	0.00752451	0.679602	-0.00462031	0.0113719	0.685318
cg20550224	0.00613015	0.00433255	0.159921	-0.00166862	0.00235267	0.479672	-0.00542365	0.00355562	0.130037
cg20550261	0.00536228	0.00774468	0.490156	0.00821776	0.00420552	0.0532349	-0.0105716	0.00635587	0.0991038
cg20550262	-0.00190609	0.0174084	0.913012	-0.0162014	0.00945315	0.0893699	0.0159615	0.0142867	0.266331
cg20550323	-0.00872424	0.0131375	0.508035	0.0114165	0.00713395	0.112399	0.00582504	0.0107817	0.590101
cg20550362	0.00846886	0.00794128	0.288562	-0.0031119	0.00431228	0.47205	-0.000339708	0.00651722	0.958524
cg20550383	0.0111076	0.0119821	0.35595	0.00423705	0.00650655	0.516278	-0.00746517	0.00983346	0.449381
cg20550520	-0.000336276	0.00422095	0.936646	0.000443277	0.00229206	0.847005	8.09924e-05	0.00346403	0.981389
cg20550536	-0.00258508	0.0186607	0.890074	0.003769	0.0101331	0.710647	0.00142169	0.0153144	0.926205
cg20550537	0.0244752	0.0130025	0.062431	-0.0200761	0.00706062	0.00532269	-0.0202313	0.0106708	0.0605918
cg20550559	0.0377976	0.0139518	0.00782554	-0.013843	0.00757612	0.0703834	-0.0326577	0.0114499	0.0051871
cg20550677	0.00509473	0.00325381	0.120274	-0.00070471	0.00176689	0.690782	-0.00658658	0.00267033	0.0151839
cg20550692	0.00733037	0.0220226	0.739876	-0.00585184	0.0119587	0.625578	0.0162218	0.0180734	0.371386
cg20550724	0.0358336	0.020572	0.0843274	-0.00580745	0.011171	0.6042	-0.0317096	0.0168829	0.0630013
cg20550790	-0.00215856	0.0128783	0.867196	0.0100103	0.00699321	0.155144	0.00653335	0.010569	0.537745
cg20550863	-0.017498	0.0268303	0.515651	0.0138187	0.0145694	0.344969	0.0149988	0.022019	0.497192
cg20550890	0.00681984	0.0087128	0.435463	-0.00533102	0.00473123	0.262291	-0.00401389	0.00715039	0.575699
cg20550954	-0.0136952	0.0181151	0.451257	-0.0170099	0.00983686	0.086578	0.0138639	0.0148666	0.353094
cg20550965	-0.000258754	0.00410794	0.94989	-0.00156154	0.0022307	0.485391	0.00074186	0.00337129	0.826239
cg20550987	0.000720739	0.00778824	0.926436	0.00263731	0.00422918	0.534183	-0.00575943	0.00639163	0.369509
cg20551080	0.00157486	0.0181355	0.930958	-0.00413109	0.00984796	0.675678	0.0121935	0.0148834	0.414406
cg20551181	-0.000160637	0.0132755	0.990368	-0.00576013	0.00720885	0.425991	-6.30672e-05	0.0108949	0.995392
cg20551211	0.00458044	0.00886952	0.606595	0.00260049	0.00481634	0.590336	-0.00375213	0.00727901	0.607258
cg20551517	-0.00100875	0.00644894	0.875988	-0.00398208	0.00350191	0.257961	0.00394381	0.00529249	0.457757
cg20551566	-0.00858888	0.00629707	0.175369	-0.00445071	0.00341944	0.195777	0.00785062	0.00516786	0.131601
cg20551622	0.0101439	0.0157335	0.520445	-0.00279752	0.00854364	0.743958	-0.00332922	0.0129121	0.797015
cg20551671	0.00742043	0.011449	0.518253	-0.000951131	0.00621706	0.878689	-0.00832366	0.00939594	0.377616
cg20551756	0.00463175	0.00724711	0.524076	-0.000627114	0.00393533	0.873682	-0.00295911	0.00594754	0.619805
cg20551887	0.00735041	0.0107618	0.496036	-0.000804711	0.00584387	0.890728	-0.00656784	0.00883194	0.458676
cg20551907	-0.0164376	0.0109899	0.137595	0.00937417	0.00596775	0.1191	0.00801659	0.00901916	0.376029
cg20551922	-0.0327074	0.0189369	0.0869421	0.0168591	0.0102831	0.103967	0.0216485	0.015541	0.166432
cg20551956	0.00168062	0.00209937	0.425126	-5.75916e-05	0.00114	0.959801	-0.00287712	0.0017229	0.0977769
cg20551965	-0.000700225	0.00213813	0.743917	-0.000982664	0.00116105	0.399191	0.00124991	0.00175471	0.477776
cg20552012	-0.00341827	0.00641515	0.595217	0.000294581	0.00348356	0.932762	-0.00133248	0.00526476	0.800668
cg20552027	0.0243883	0.0105919	0.0231861	-0.00849423	0.00575162	0.142575	-0.0209882	0.00869251	0.0174059
cg20552028	0.019221	0.0214628	0.372448	0.0080444	0.0116547	0.491506	-0.00840511	0.017614	0.634178
cg20552152	0.00499392	0.00956651	0.602705	0.00469473	0.00519481	0.368111	-0.00833698	0.00785101	0.290607
cg20552220	0.00332245	0.0082351	0.687401	0.000950468	0.00447183	0.832075	0.000554328	0.00675835	0.934779
cg20552236	-0.0137488	0.0148329	0.356	0.00608148	0.00805455	0.451841	0.0168641	0.012173	0.168741
cg20552263	-0.00351452	0.00333226	0.293876	0.0026333	0.00180949	0.148441	0.00308319	0.00273471	0.262014
cg20552264	0.00746113	0.00846024	0.379751	0.00191817	0.00459409	0.677105	-0.0115278	0.00694312	0.0996971
cg20552282	-0.00125503	0.00352976	0.722853	0.00205621	0.00191673	0.285724	0.000161511	0.00289679	0.955638
cg20552296	-0.0134988	0.00604839	0.0276551	0.00235138	0.0032844	0.475556	0.00821665	0.00496377	0.100709
cg20552371	-0.00416703	0.0075765	0.583439	0.00620209	0.0041142	0.134553	-0.000647206	0.00621786	0.917289
cg20552412	0.00883349	0.0106458	0.408471	-0.00985523	0.00578091	0.0910564	0.0027454	0.00873678	0.753938
cg20552427	-0.0143598	0.0117667	0.224932	0.00296039	0.00638958	0.644054	0.0124534	0.00965668	0.199889
cg20552431	-0.00759318	0.0132026	0.56638	0.0106156	0.00716929	0.141542	0.00806438	0.0108351	0.458291
cg20552468	-0.0358671	0.0333648	0.284727	0.0349043	0.0181178	0.0566197	0.0215314	0.0273817	0.433358
cg20552487	-0.00187418	0.00243389	0.442932	0.0016612	0.00132166	0.211449	8.02035e-05	0.00199744	0.968044
cg20552513	-0.0524157	0.0271339	0.0559637	0.0199091	0.0147343	0.179401	0.0370991	0.0222681	0.0985553
cg20552529	0.011413	0.00927613	0.221185	-0.00218315	0.00503713	0.665565	-0.0126901	0.0076127	0.098366
cg20552545	0.00232676	0.00936719	0.804292	0.00520586	0.00508658	0.308341	-0.00061731	0.00768743	0.936144
cg20552579	-0.0113807	0.0119611	0.343451	-0.0077527	0.00649513	0.235196	0.0106623	0.0098162	0.279769
cg20552639	0.0127346	0.0134384	0.345397	-0.00318272	0.00729733	0.663584	-0.00451094	0.0110286	0.683318
cg20552648	-0.011842	0.0126803	0.352405	0.00821578	0.00688565	0.235368	0.00572407	0.0104064	0.583398
cg20552688	0.00703239	0.00325482	0.0328952	-0.00264608	0.00176744	0.137224	-0.0031419	0.00267116	0.242042
cg20552696	-0.000136517	0.00355114	0.969404	0.000713869	0.00192834	0.711947	0.000841773	0.00291433	0.773248
cg20552747	0.00261221	0.00239089	0.276969	-0.00132287	0.0012983	0.310474	-0.00255135	0.00196214	0.19622
cg20552752	0.00102819	0.00488996	0.833849	0.00249791	0.00265535	0.348916	-0.00213113	0.00401307	0.596457
cg20552768	-0.0192811	0.0111036	0.0852786	0.00411648	0.00602947	0.496215	0.0187318	0.00911244	0.0421858
cg20552852	0.0250425	0.014295	0.0825879	-0.00312094	0.00776246	0.688423	-0.0145434	0.0117315	0.217729
cg20552870	0.00473569	0.0132703	0.721878	-0.000612517	0.00720606	0.932416	-0.00174848	0.0108906	0.872743
cg20552882	-0.0309421	0.0167423	0.0672689	0.00952301	0.00909145	0.297179	0.0224745	0.0137401	0.104762
cg20552903	-0.00493702	0.00784225	0.5303	0.00275374	0.00425851	0.51921	-0.000311517	0.00643595	0.961483
cg20552995	-0.00244742	0.00900559	0.78631	-0.00168147	0.00489022	0.73162	-0.000791437	0.00739068	0.914916
cg20553004	0.00760766	0.0148536	0.609554	0.0112774	0.00806581	0.164875	-0.00676512	0.01219	0.58004
cg20553016	-0.00242979	0.00324881	0.456115	0.000706349	0.00176417	0.689649	0.00109334	0.00266622	0.682553
cg20553024	-0.00694336	0.0168257	0.680656	0.00634169	0.00913669	0.489088	-0.00302029	0.0138084	0.827267
cg20553058	-0.00793774	0.0053027	0.137277	0.00308115	0.00287947	0.286944	0.00319583	0.0043518	0.464285
cg20553060	0.0288387	0.0219792	0.192221	0.00386259	0.0119352	0.746832	-0.017845	0.0180378	0.324683
cg20553072	0.00940393	0.0124816	0.452805	0.0045964	0.00677778	0.499096	-0.00581655	0.0102434	0.571303
cg20553107	-2.33319e-05	0.00271219	0.993152	-0.00253151	0.00147278	0.0884517	0.00107371	0.00222583	0.630491
cg20553124	-0.00254765	0.00328981	0.440351	0.00071476	0.00178643	0.689855	0.00233885	0.00269987	0.38822
cg20553277	0.0512149	0.017599	0.00437379	-0.0163363	0.00955665	0.090194	-0.0445564	0.0144431	0.0025751
cg20553394	0.00242698	0.0028182	0.391012	6.39083e-05	0.00153034	0.966765	-0.00191293	0.00231283	0.409974
cg20553452	0.0303411	0.0135882	0.0275806	-0.00253532	0.0073787	0.731803	-0.0247954	0.0111516	0.0282263
cg20553470	-0.000104974	0.00316471	0.973599	-0.00037098	0.0017185	0.829486	-0.00235868	0.0025972	0.365779
cg20553512	0.00720571	0.0171166	0.674592	-0.00864447	0.00929466	0.354383	-0.00675308	0.0140472	0.631654
cg20553524	-0.0149223	0.00754291	0.0503928	0.00679121	0.00409596	0.100161	0.00898727	0.00619029	0.149394
cg20553577	-0.0203318	0.0242576	0.403757	0.0066026	0.0131724	0.6172	0.0312648	0.0199077	0.119173
cg20553766	-0.0491784	0.0239325	0.0422599	0.0215846	0.0129959	0.0995849	0.0196723	0.0196409	0.318734
cg20553782	0.00342863	0.00316467	0.280996	-0.00218169	0.00171848	0.206927	-0.000679645	0.00259717	0.794052
cg20553788	-0.00176118	0.00639259	0.783446	0.00671016	0.00347131	0.0558028	-0.00351924	0.00524625	0.503748
cg20553938	0.00235262	0.00767281	0.759714	-0.00316114	0.0041665	0.449651	-0.00202376	0.0062969	0.748524
cg20553982	0.0334572	0.0203511	0.103031	0.00231349	0.0110511	0.834566	-0.025473	0.0167017	0.130084
cg20553985	0.00861086	0.0113425	0.449374	-0.00747922	0.00615919	0.227227	0.00187976	0.00930849	0.840336
cg20554008	0.00764777	0.0125653	0.544017	0.0042435	0.00682324	0.535282	-0.0129844	0.0103121	0.210643
cg20554038	-0.0162931	0.013999	0.246992	0.00704104	0.00760174	0.356349	0.0155526	0.0114886	0.178595
cg20554049	-0.0237183	0.0157716	0.135481	0.00722051	0.00856428	0.401004	0.00744224	0.0129433	0.566475
cg20554060	-0.0210821	0.0119479	0.0804228	0.00265761	0.00648794	0.682879	0.00721238	0.00980533	0.463566
cg20554142	-0.0554525	0.0391225	0.15919	0.00363907	0.0212443	0.864306	0.0547585	0.0321069	0.0909225
cg20554228	-0.00174964	0.00309285	0.572747	0.00186163	0.00167948	0.270082	0.00124527	0.00253823	0.624684
cg20554277	0.00203396	0.021853	0.926013	-0.00858018	0.0118666	0.471183	-0.0145365	0.0179342	0.419376
cg20554293	-0.0027663	0.00910489	0.761834	-0.00184029	0.00494414	0.710447	0.00292941	0.00747217	0.695785
cg20554322	0.00975884	0.00767104	0.205997	-0.00575107	0.00416554	0.170191	-0.00774129	0.00629544	0.221446
cg20554353	-0.0121557	0.00786042	0.12487	-0.00271049	0.00426837	0.526735	0.00589052	0.00645086	0.363167
cg20554370	-0.0262737	0.0269484	0.331719	0.0213517	0.0146336	0.14739	0.0109216	0.022116	0.622408
cg20554397	0.00281054	0.00921158	0.760859	-0.00526358	0.00500208	0.294978	-0.00464105	0.00755973	0.540537
cg20554488	-0.0131596	0.0269177	0.625898	0.0108579	0.0146169	0.459166	-0.000801052	0.0220908	0.971139
cg20554542	0.00332049	0.00268592	0.218997	-0.000468168	0.00145851	0.748827	-0.00370179	0.00220427	0.0959184
cg20554636	0.00549034	0.00241938	0.025199	-0.000407212	0.00131377	0.757181	-0.00613437	0.00198553	0.00253881
cg20554641	0.00458137	0.00887257	0.606645	-0.00324503	0.00481799	0.502027	-0.00449786	0.00728151	0.538044
cg20554643	-0.000474328	0.0071897	0.947519	0.00163271	0.00390416	0.676618	-0.000742951	0.00590041	0.900029
cg20554753	0.00215699	0.00891422	0.809253	-0.00367301	0.00484061	0.4496	0.00134073	0.00731569	0.854925
cg20554763	0.0087642	0.0102149	0.392767	-0.0016649	0.00554689	0.76463	-0.00313826	0.00838311	0.708861
cg20554785	-0.00792015	0.010058	0.432713	0.00139802	0.00546171	0.798454	0.00899912	0.00825437	0.277996
cg20554822	-0.0128339	0.0138295	0.355436	0.0107289	0.00750971	0.155932	-0.000955176	0.0113495	0.933082
cg20554829	0.00825341	0.00917157	0.370144	-0.00641759	0.00498035	0.200247	0.00160461	0.00752689	0.831578
cg20554832	-0.0391267	0.040491	0.33601	0.0105342	0.0219874	0.632817	0.024854	0.03323	0.456094
cg20554838	-0.0288236	0.0122599	0.020501	0.0104273	0.00665736	0.120156	0.0232219	0.0100614	0.0228681
cg20554847	0.00166568	0.00711821	0.815418	0.00311859	0.00386534	0.421517	0.000528277	0.00584175	0.928109
cg20554882	-0.0111169	0.0129978	0.394249	0.00244875	0.00705807	0.729297	0.00403824	0.010667	0.705734
cg20554926	-0.000656121	0.00272987	0.810507	-0.00130391	0.00148238	0.38099	0.000974005	0.00224034	0.66459
cg20554943	0.0122782	0.0145522	0.40065	-0.00525088	0.00790215	0.507769	0.00286818	0.0119426	0.810651
cg20554948	0.00231057	0.00924929	0.8032	-0.000129227	0.00502256	0.97952	-0.00225084	0.00759067	0.767386
cg20554995	-0.0303273	0.0177288	0.0899701	0.0115769	0.00962712	0.231742	0.0189402	0.0145496	0.195715
cg20555018	-0.0196422	0.0120988	0.107349	0.008021	0.00656992	0.224747	0.01301	0.00992922	0.192832
cg20555040	-0.0226823	0.00928832	0.0161983	0.00493129	0.00504375	0.330367	0.0149468	0.00762271	0.0524274
cg20555138	-0.000211612	0.00341206	0.95066	-0.000847373	0.00185282	0.648327	0.00170447	0.0028002	0.543982
cg20555222	-0.00986334	0.0114273	0.389938	0.0109492	0.00620525	0.0804232	0.00980066	0.00937809	0.298287
cg20555234	0.0225985	0.0297418	0.448985	0.00341445	0.0161504	0.832954	-0.0200313	0.0244084	0.413608
cg20555237	-0.0123767	0.0114074	0.280305	0.00156703	0.00619446	0.800761	0.00318207	0.00936179	0.73458
cg20555282	-0.0168367	0.0220901	0.447582	0.00396434	0.0119954	0.741659	0.0189563	0.0181288	0.298018
cg20555284	-3.1165e-05	0.0130797	0.998103	0.00465818	0.00710252	0.513291	-0.0121619	0.0107342	0.259673
cg20555305	0.00131731	0.00783281	0.866752	0.00121514	0.00425338	0.775655	-0.000651775	0.0064282	0.919423
cg20555310	-0.00986334	0.01867	0.598356	0.00210494	0.0101382	0.835906	0.0083909	0.015322	0.585051
cg20555365	-0.00274894	0.0119304	0.818197	0.00620542	0.00647843	0.340235	-0.00200022	0.00979096	0.838502
cg20555418	-0.00762216	0.00797464	0.341269	0.00362535	0.0043304	0.404303	0.00182125	0.0065446	0.781317
cg20555448	-0.0291874	0.0181323	0.110332	0.0029679	0.00984623	0.76366	0.0175801	0.0148808	0.239993
cg20555462	-0.0082037	0.0137245	0.551241	0.00714316	0.00745268	0.339928	0.00605968	0.0112634	0.591664
cg20555481	-0.00298276	0.00796493	0.708764	0.010177	0.00432513	0.0203993	-0.00167935	0.00653663	0.797725
cg20555507	-0.000463807	0.00349962	0.894807	-0.000960553	0.00190037	0.61425	-0.00152922	0.00287206	0.59549
cg20555536	-0.00629876	0.00919645	0.49484	-0.000344511	0.00499386	0.945125	0.00252818	0.00754731	0.73828
cg20555562	-0.00487133	0.0123947	0.695068	0.00231908	0.0067306	0.731085	-0.00554927	0.0101721	0.586487
cg20555564	0.00649909	0.00631979	0.306031	-0.00243308	0.00343178	0.479834	-0.00302931	0.0051865	0.560365
cg20555589	0.0127199	0.00953298	0.184859	0.000602542	0.00517661	0.90755	-0.0117442	0.00782349	0.136182
cg20555674	-0.00111292	0.0038912	0.775409	0.000921211	0.002113	0.663711	-0.00266069	0.00319342	0.406549
cg20555772	0.000847623	0.0128425	0.947497	-0.00300209	0.00697376	0.667686	0.00616559	0.0105396	0.559749
cg20555778	0.0151284	0.0100557	0.135328	0.0053378	0.00546045	0.330447	-0.0137821	0.00825246	0.0977498
cg20555785	-0.00468493	0.00420427	0.267569	0.00555975	0.00228301	0.0164875	0.00330636	0.00345035	0.340029
cg20555853	0.0205827	0.00982551	0.0384826	-0.00244956	0.00533546	0.647062	-0.0122077	0.00806357	0.13291
cg20555854	0.00772896	0.0187068	0.680292	-0.0066565	0.0101582	0.513653	-0.00966624	0.0153523	0.530242
cg20555922	-0.000452123	0.0154648	0.97673	0.00235305	0.00839771	0.779849	0.00224082	0.0126916	0.860179
cg20555985	-0.000154379	0.0143591	0.991441	-0.00830737	0.00779727	0.289019	0.000141837	0.0117841	0.990418
cg20555997	-0.001611	0.00827586	0.846016	0.00666244	0.00449396	0.141059	0.00455081	0.0067918	0.504234
cg20556036	-0.00168166	0.00230572	0.467344	0.00219834	0.00125206	0.0819089	0.0010701	0.00189225	0.572873
cg20556038	-0.00744229	0.0156925	0.636256	-0.00111088	0.00852135	0.896516	0.0100827	0.0128785	0.435362
cg20556216	0.00717884	0.0139683	0.608327	0.00373559	0.00758509	0.623354	-0.00439583	0.0114635	0.702116
cg20556289	-0.00402907	0.00751791	0.59309	0.00116648	0.00408238	0.775619	0.00716681	0.00616977	0.247912
cg20556304	0.00365376	0.0166392	0.826599	0.00212604	0.00903542	0.814413	-0.00584807	0.0136554	0.669298
cg20556320	0.0268214	0.0166832	0.110771	-0.00402812	0.00905935	0.657456	-0.024843	0.0136915	0.0723291
cg20556361	-0.000572837	0.00837498	0.945593	0.00176864	0.00454779	0.698102	-0.00679144	0.00687315	0.325267
cg20556402	-0.00647796	0.0104409	0.53625	-0.000121435	0.00566961	0.982951	0.0119634	0.00856858	0.165466
cg20556452	0.000553928	0.00699983	0.937069	0.00112738	0.00380105	0.767333	0.0011164	0.0057446	0.846269
cg20556458	-0.00541445	0.00481715	0.263462	0.000695301	0.00261581	0.790885	0.00206709	0.00395332	0.602113
cg20556503	-0.00355034	0.00769435	0.645407	-0.00147135	0.00417819	0.725399	0.0112138	0.00631457	0.078521
cg20556517	0.0115842	0.0097117	0.235513	-0.00284729	0.00527366	0.590352	-0.00682067	0.00797017	0.393983
cg20556598	0.0118348	0.0117144	0.314579	-0.00902753	0.00636118	0.15868	-0.000604246	0.00961375	0.949998
cg20556639	0.00677757	0.00780235	0.386926	-0.00592408	0.00423684	0.164857	-0.00312423	0.00640321	0.626581
cg20556675	0.00344962	0.0041631	0.409115	0.000173204	0.00226065	0.939067	0.00114732	0.00341656	0.737653
cg20556704	0.00242954	0.00425038	0.568755	0.00345178	0.00230804	0.137636	-0.0039797	0.00348818	0.256386
cg20556721	0.00091379	0.0108668	0.933138	0.00397002	0.0059009	0.502497	-0.00386361	0.00891813	0.665695
cg20556730	-0.0152921	0.0208141	0.464086	0.0148471	0.0113025	0.191708	0.0098214	0.0170816	0.566486
cg20556744	-0.00220506	0.0128333	0.863892	-0.000860897	0.00696876	0.901908	0.00950434	0.010532	0.368803
cg20556751	-0.00426789	0.00260101	0.103683	0.00118555	0.00141241	0.403074	0.00289107	0.00213459	0.178387
cg20556786	-0.0126438	0.00839982	0.135127	0.00899761	0.00456128	0.0510497	0.0108248	0.00689353	0.119222
cg20556803	-0.0059414	0.00451417	0.190854	0.000724042	0.00245129	0.768266	0.00299039	0.00370467	0.421297
cg20556936	-0.00355428	0.00808233	0.660974	0.000947381	0.00438888	0.829497	0.00052011	0.00663298	0.937642
cg20556951	-0.0178378	0.0109994	0.107729	0.00054596	0.0059729	0.927336	0.0207506	0.00902695	0.0234088
cg20556954	0.000206859	0.012068	0.986355	-0.00352238	0.00655319	0.592003	0.00286966	0.00990394	0.772553
cg20556958	-0.00643666	0.0075707	0.397057	0.0116654	0.00411105	0.00541393	0.00272222	0.0062131	0.662142
cg20556988	-0.0137257	0.00778091	0.0805034	0.00429193	0.0042252	0.311956	0.010501	0.00638561	0.102933
cg20557008	-0.0187478	0.0135446	0.169114	-0.00324655	0.00735501	0.659785	0.0185648	0.0111158	0.0977354
cg20557017	-0.00486026	0.00686853	0.480682	0.00362769	0.00372975	0.332868	0.00467075	0.00563684	0.409118
cg20557018	0.000864566	0.0147864	0.95348	0.00186487	0.00802931	0.81677	-0.0060486	0.0121348	0.619162
cg20557037	0.00290716	0.00401588	0.470654	0.000237597	0.00218071	0.913437	-0.0022364	0.00329574	0.498834
cg20557069	0.0248202	0.0167679	0.141673	-0.0095472	0.00910533	0.296693	-0.0146319	0.013761	0.289983
cg20557071	-0.015454	0.0151645	0.310396	0.00525204	0.00823461	0.524929	0.0147166	0.0124451	0.239548
cg20557104	-0.00811701	0.00723917	0.264618	0.00216233	0.00393102	0.583387	0.00604841	0.00594102	0.310876
cg20557107	-0.00121001	0.00589641	0.837787	0.000242813	0.00320188	0.939688	-0.00130523	0.00483905	0.787874
cg20557125	-0.00948673	0.0144504	0.512871	-0.00124933	0.00784687	0.873792	0.000723404	0.0118591	0.95147
cg20557159	0.0105213	0.017208	0.542183	0.00835339	0.00934428	0.373296	-0.00972864	0.0141222	0.492342
cg20557183	0.0201942	0.0169784	0.236841	-0.000918214	0.00921964	0.920849	-0.0316564	0.0139338	0.0250362
cg20557202	0.016623	0.00954489	0.0843812	-0.00267303	0.00518308	0.607084	-0.0133512	0.00783327	0.0911262
cg20557296	0.0114415	0.0115854	0.325524	-0.00190346	0.00629109	0.762793	-0.013893	0.00950783	0.146807
cg20557454	0.0233077	0.0141428	0.1022	0.00943671	0.00767981	0.221781	-0.0171952	0.0116066	0.141332
cg20557469	-0.0151021	0.00756031	0.048234	0.00170964	0.00410541	0.677902	0.0108764	0.00620457	0.0823947
cg20557534	0.00232242	0.00773305	0.764497	0.00168902	0.00419921	0.688301	-0.00662955	0.00634633	0.298486
cg20557559	0.00378067	0.00814529	0.643454	-0.00386902	0.00442306	0.383623	-0.00241359	0.00668465	0.718743
cg20557567	-0.00534425	0.00567419	0.348332	0.0012429	0.0030812	0.68745	0.00522875	0.00465667	0.263946
cg20557595	0.0147528	0.013861	0.289505	-0.00600156	0.0075268	0.42696	-0.0231822	0.0113754	0.0439563
cg20557603	-0.000577716	0.0160607	0.971371	-0.00388289	0.0087213	0.657036	0.00186175	0.0131806	0.887932
cg20557620	-0.0289644	0.015424	0.0630464	-0.00160687	0.00837557	0.848212	0.0188907	0.0126581	0.138463
cg20557672	0.0104237	0.0121091	0.391212	-0.00256094	0.00657552	0.697685	-0.0121535	0.00993768	0.223953
cg20557687	-0.00413848	0.00346273	0.234598	0.000579963	0.00188033	0.758334	0.00272793	0.00284178	0.339192
cg20557710	-0.00446553	0.00356956	0.213587	-0.000102782	0.00193835	0.957808	0.00542941	0.00292945	0.0665067
cg20557738	-0.0049292	0.0221539	0.824339	0.00649248	0.01203	0.590502	0.00673234	0.0181812	0.711878
cg20557778	0.00680711	0.0129822	0.601095	-0.00863169	0.00704959	0.223408	-0.00528283	0.0106542	0.620992
cg20557801	0.0116491	0.00765533	0.130954	-0.000984656	0.004157	0.813201	-0.0112537	0.00628255	0.0760007
cg20557935	-0.00348547	0.00937283	0.710705	0.000919094	0.00508964	0.857029	-0.00470683	0.00769206	0.541862
cg20557999	0.012467	0.0187014	0.506403	-0.00558999	0.0101553	0.583125	-0.00256746	0.0153478	0.867453
cg20558008	-0.00627314	0.0114973	0.586431	-0.00545888	0.00624325	0.383824	0.00713585	0.00943553	0.451102
cg20558024	0.0213657	0.0108393	0.05122	-0.00313835	0.00588597	0.594977	-0.0151772	0.00889557	0.0908012
cg20558055	0.033891	0.019668	0.0876704	-0.0114748	0.0106801	0.284994	-0.0351697	0.0161411	0.0314728
cg20558112	-0.0294741	0.0167446	0.0811502	0.000237545	0.00909264	0.979205	0.0185451	0.0137419	0.179937
cg20558153	-0.0069409	0.00822616	0.400635	0.00261805	0.00446698	0.559016	0.00704184	0.00675102	0.299199
cg20558160	0.00173813	0.00668776	0.795429	0.00162746	0.00363159	0.654934	0.000455529	0.00548849	0.934005
cg20558230	0.00396416	0.00489651	0.419924	-0.00116332	0.00265891	0.662594	-0.00596066	0.00401845	0.140848
cg20558272	0.00463912	0.0269776	0.863783	0.0137981	0.0146494	0.348312	-0.0206793	0.0221399	0.352334
cg20558299	-0.000894414	0.00314216	0.776448	0.00123623	0.00170626	0.470281	0.00287511	0.00257869	0.267303
cg20558320	0.0039496	0.0158883	0.804145	0.0170821	0.00862767	0.05021	-0.0154123	0.0130391	0.239754
cg20558328	0.0030528	0.00750585	0.685002	0.00151074	0.00407584	0.711605	-0.00234899	0.00615988	0.703688
cg20558369	-0.00221584	0.00432277	0.609261	0.00140011	0.00234736	0.552092	0.00385878	0.0035476	0.279098
cg20558423	-0.0105582	0.0153509	0.493032	0.00052736	0.00833586	0.949671	0.00688101	0.0125981	0.586039
cg20558431	-0.000466666	0.00941767	0.960569	-0.00162226	0.00511399	0.751678	-0.000585103	0.00772886	0.939792
cg20558455	0.0572306	0.0246533	0.0221069	-0.0280914	0.0133873	0.0381622	-0.0316215	0.0202324	0.120946
cg20558463	-0.0134548	0.0107045	0.211443	-0.000135033	0.00581277	0.981509	0.00759404	0.00878493	0.389228
cg20558497	0.007947	0.00847319	0.350351	-0.00172713	0.00460112	0.708107	-0.00441526	0.00695375	0.526782
cg20558512	-0.00835434	0.0151687	0.582913	-0.00188337	0.0082369	0.819565	0.00538978	0.0124486	0.665889
cg20558605	-0.0010981	0.00396451	0.782313	0.000536187	0.00215281	0.803776	-0.000909924	0.00325358	0.780257
cg20558612	0.000904206	0.0120021	0.940083	0.00272547	0.00651742	0.676629	-0.000614293	0.00984988	0.950385
cg20558646	0.00279612	0.00761215	0.714084	-0.00516634	0.00413356	0.214006	0.0021113	0.00624711	0.736035
cg20558659	0.00950928	0.00891261	0.288332	-0.00935941	0.00483973	0.0556985	-0.00367826	0.00731437	0.616053
cg20558760	-0.00301503	0.00894067	0.736589	-0.00723936	0.00485497	0.138791	0.00128194	0.0073374	0.861626
cg20558767	0.0365536	0.0194066	0.0622652	-0.0156688	0.0105382	0.139915	-0.0316423	0.0159266	0.0494352
cg20558785	-0.009217	0.0072419	0.205797	-1.66252e-05	0.0039325	0.996635	0.00470963	0.00594326	0.429814
cg20558790	-0.00424912	0.0119044	0.721824	-0.00191896	0.00646436	0.767139	0.00590845	0.0097697	0.546576
cg20558987	-0.0190057	0.0185225	0.307103	0.00308091	0.0100581	0.759947	0.0171798	0.015201	0.26086
cg20559000	-0.000932149	0.00240102	0.698596	0.000250097	0.00130381	0.848236	0.00128628	0.00197046	0.515259
cg20559009	-0.00437137	0.00850272	0.608204	0.00116169	0.00461716	0.801817	0.00395134	0.00697798	0.572371
cg20559030	0.00950622	0.00633968	0.136614	-0.00870006	0.00344258	0.0129192	-0.00315075	0.00520283	0.546039
cg20559059	-0.00856664	0.00906763	0.346857	0.00820791	0.00492391	0.0983696	0.0122947	0.00744159	0.101353
cg20559070	-0.00838257	0.0120446	0.48792	0.00443433	0.00654045	0.499205	0.0101227	0.00988469	0.308047
cg20559158	-0.0063285	0.00789668	0.424621	-0.00301375	0.00428806	0.48365	0.00396013	0.00648062	0.542413
cg20559189	-0.0142366	0.0200786	0.479799	0.0121876	0.0109031	0.266083	0.0103177	0.0164781	0.532516
cg20559215	0.0225213	0.0641382	0.726157	0.0108113	0.0348284	0.756833	-0.0646786	0.0526367	0.221779
cg20559216	0.00519363	0.00504234	0.305267	9.0628e-05	0.00273809	0.973656	-0.00466625	0.00413813	0.261933
cg20559217	0.00118345	0.00740881	0.873383	-0.00163899	0.00402314	0.684512	-0.000886042	0.00608024	0.884405
cg20559245	-0.00189103	0.0135456	0.889228	0.00427378	0.00735554	0.56241	0.00291015	0.0111165	0.793977
cg20559385	0.0124238	0.013384	0.355307	-0.00617248	0.00726781	0.397564	-0.00611061	0.010984	0.579121
cg20559403	-0.00272112	0.00363369	0.45554	-0.000926173	0.00197317	0.639725	0.00597455	0.00298208	0.0475841
cg20559405	-0.00875133	0.0235582	0.710996	0.010126	0.0127926	0.430327	-0.00160062	0.0193336	0.934169
cg20559407	0.00124851	0.00340058	0.714215	-0.00144148	0.00184659	0.436705	-0.00160282	0.00279078	0.56692
cg20559422	0.00159243	0.0156074	0.918918	-0.0166819	0.00847514	0.0515454	0.000599664	0.0128086	0.962744
cg20559537	0.00508099	0.00969884	0.601419	0.00397332	0.00526667	0.452205	-0.00707851	0.00795961	0.375781
cg20559561	-0.00159035	0.00261073	0.543675	0.000328395	0.00141768	0.817247	0.000131175	0.00214257	0.951293
cg20559594	0.0230217	0.00907313	0.0125707	0.00295486	0.0049269	0.549913	-0.0186612	0.00744611	0.0136681
cg20559600	0.0303609	0.0145734	0.0395407	-0.0213663	0.00791367	0.00803171	-0.0188356	0.0119601	0.118158
cg20559608	0.000447879	0.00330459	0.892438	-4.29332e-05	0.00179446	0.980955	-0.00116714	0.002712	0.667774
cg20559612	-0.0045032	0.00710002	0.527233	0.00130685	0.00385546	0.735286	0.000892716	0.00582682	0.878515
cg20559633	0.00568491	0.0152023	0.709161	-0.00370955	0.00825517	0.654056	-0.00905621	0.0124762	0.469454
cg20559634	-0.00728779	0.0156084	0.641484	0.00983541	0.00847567	0.248387	0.0101184	0.0128094	0.431276
cg20559657	0.00245115	0.0026843	0.363164	0.000988406	0.00145763	0.499138	-0.00168684	0.00220294	0.445482
cg20559662	-0.00884514	0.00871688	0.312469	0.000822901	0.00473345	0.862304	0.00684372	0.00715374	0.340835
cg20559725	-0.048151	0.023156	0.0399033	0.00637881	0.0125742	0.612965	0.0361784	0.0190036	0.0595537
cg20559736	-0.000751677	0.0196219	0.969511	-0.0124327	0.0106551	0.2458	0.0173332	0.0161032	0.284111
cg20559745	-0.0213319	0.0102166	0.0391092	0.00107571	0.00554782	0.846613	0.0143602	0.00838452	0.0895844
cg20559786	0.0107073	0.0120087	0.374536	-0.00630477	0.00652096	0.335741	-0.00830664	0.00985523	0.401133
cg20559816	5.74501e-05	0.00678139	0.993256	-0.00253291	0.00368243	0.493004	0.00240782	0.00556532	0.666118
cg20559819	-0.00834493	0.00662933	0.210771	-0.00175907	0.00359986	0.626063	0.00883527	0.00544053	0.107244
cg20559891	0.011232	0.0161875	0.489228	-0.0099795	0.00879018	0.258717	-0.00741012	0.0132847	0.57812
cg20559943	0.0365765	0.040979	0.374037	-0.0532505	0.0222525	0.0184044	-0.0144336	0.0336305	0.66863
cg20560038	0.00385899	0.0130658	0.768282	-0.00388567	0.00709499	0.585032	0.000251976	0.0107228	0.981295
cg20560075	-0.000944238	0.00255988	0.712941	-0.000463737	0.00139007	0.739312	0.00039538	0.00210084	0.851066
cg20560091	-0.00627887	0.00914487	0.493779	-0.00677306	0.00496585	0.175375	0.00824721	0.00750498	0.274211
cg20560115	0.00607773	0.0118152	0.608005	0.00535473	0.0064159	0.40575	-0.0109014	0.00969646	0.263349
cg20560141	0.00122985	0.00258685	0.635429	-0.00248605	0.00140472	0.0795333	-0.00123377	0.00212297	0.562327
cg20560169	-0.0110437	0.00805694	0.173258	0.00279592	0.00437509	0.524116	0.00617937	0.00661214	0.352068
cg20560182	0.00128032	0.00248885	0.60799	0.000850246	0.0013515	0.530579	-0.0031902	0.00204254	0.121189
cg20560185	0.0178571	0.0125173	0.156531	-0.017343	0.00679716	0.0120991	-0.0137248	0.0102727	0.184292
cg20560186	-0.00267901	0.00332645	0.422346	0.00217328	0.00180633	0.231503	0.00268739	0.00272994	0.327072
cg20560283	-0.0293499	0.0274962	0.288122	0.037403	0.014931	0.0137087	0.0430938	0.0225655	0.058774
cg20560298	-0.00318524	0.0050832	0.532206	0.00619534	0.00276028	0.026804	0.000242901	0.00417166	0.953674
cg20560317	-0.0178061	0.0295274	0.547725	0.0281386	0.016034	0.0820555	0.0122399	0.0242324	0.614496
cg20560376	-0.00848189	0.00820785	0.30369	0.0072534	0.00445704	0.106513	0.00615947	0.00673599	0.362501
cg20560396	0.00639081	0.00862152	0.460114	-0.0027495	0.00468167	0.558212	-0.00368274	0.00707548	0.603765
cg20560495	0.00394489	0.0102916	0.70223	0.00484947	0.00558858	0.387422	-0.00495528	0.00844611	0.558612
cg20560536	-0.00479537	0.00695654	0.492065	-0.000818841	0.00377755	0.828793	0.00718681	0.00570907	0.210753
cg20560600	-0.0010097	0.00998741	0.919657	0.00573958	0.00542337	0.292235	0.00732488	0.00819643	0.373451
cg20560602	0.00785661	0.00824203	0.34256	-0.000894109	0.0044756	0.842026	-0.00954618	0.00676404	0.160974
cg20560640	0.00352386	0.0077818	0.651561	-0.0047822	0.00422568	0.260222	-0.000642856	0.00638634	0.920003
cg20560754	-0.00217401	0.00892589	0.808024	-0.00849616	0.00484694	0.082407	0.0046403	0.00732527	0.527745
cg20560755	0.00335831	0.00614708	0.585948	0.00312397	0.00333799	0.351383	-0.00489225	0.00504477	0.334289
cg20560862	0.00187534	0.014584	0.897917	-0.0079606	0.0079194	0.317006	0.00193573	0.0119687	0.871813
cg20560869	0.00196744	0.0147804	0.894349	0.00912531	0.00802608	0.258027	0.00055889	0.0121299	0.963334
cg20560873	-0.00294693	0.00965643	0.760807	0.00312819	0.00524364	0.552022	0.00334398	0.0079248	0.673875
cg20561021	0.0133393	0.00994525	0.182594	-0.00169895	0.00540048	0.753668	-0.0169757	0.00816183	0.0398597
cg20561040	0.010365	0.0117134	0.37815	0.00401108	0.0063606	0.529601	-0.00805239	0.00961288	0.404035
cg20561068	-0.0114115	0.00883698	0.199296	0.0040535	0.00479867	0.400103	0.00816681	0.0072523	0.262575
cg20561174	0.00188733	0.0093981	0.84121	-0.00503535	0.00510337	0.325969	0.00484677	0.0077128	0.531041
cg20561213	0.00772284	0.0229732	0.737385	-0.0203995	0.0124749	0.104856	-0.0161486	0.0188536	0.393569
cg20561261	-0.0190619	0.0157678	0.229288	-0.00436663	0.00856224	0.611082	0.0268845	0.0129403	0.040075
cg20561300	-0.00254422	0.00643018	0.693116	-0.00270775	0.00349172	0.439721	-0.00022892	0.0052771	0.965477
cg20561320	0.00636511	0.00877037	0.469533	0.00113507	0.0047625	0.812064	0.00187805	0.00719764	0.794637
cg20561454	0.000872615	0.00274451	0.751127	-0.00258232	0.00149033	0.0859487	0.000183302	0.00225236	0.935286
cg20561457	0.0336531	0.0151984	0.0288737	0.000317043	0.00825304	0.969426	-0.0237115	0.012473	0.0599145
cg20561504	0.00473018	0.0168604	0.779582	-0.00868735	0.00915553	0.34477	-0.00830677	0.0138369	0.549518
cg20561509	-0.00237486	0.0126742	0.85171	0.00823263	0.00688237	0.234194	-0.0149158	0.0104014	0.154406
cg20561536	-0.0107415	0.00914758	0.242833	-0.0014501	0.00496733	0.770891	0.0152179	0.0075072	0.0450698
cg20561564	-0.00974187	0.00884789	0.273283	0.0119832	0.00480459	0.0141146	0.00657653	0.00726125	0.367073
cg20561589	-0.00049761	0.00257009	0.846834	-0.000584982	0.00139561	0.675918	-3.37921e-05	0.00210921	0.987247
cg20561632	0.00708754	0.0115049	0.539136	-0.000702649	0.00624738	0.910655	-0.000783579	0.00944177	0.93401
cg20561643	-0.0150303	0.0105461	0.156931	0.0075629	0.00572678	0.189369	0.0109259	0.00865497	0.209479
cg20561661	-0.00485167	0.00717345	0.500246	0.00526087	0.00389533	0.179609	-0.00109313	0.00588708	0.853035
cg20561665	-0.0363142	0.0168833	0.0336728	0.0165165	0.00916796	0.0743557	0.0302076	0.0138557	0.0313767
cg20561749	-0.00299724	0.00796243	0.707328	-0.00100534	0.00432377	0.81657	-0.00247345	0.00653458	0.705776
cg20561750	0.00663879	0.00688923	0.337336	-0.00223797	0.00374099	0.550917	0.00139499	0.00565383	0.805575
cg20561758	-0.0165313	0.00870587	0.0602024	0.00294143	0.00472747	0.535099	0.0186105	0.0071447	0.0104636
cg20561790	0.0367907	0.0336289	0.276337	0.00289461	0.0182612	0.874345	-0.0324401	0.0275985	0.24236
cg20561863	-0.00385142	0.0186479	0.836755	0.00481983	0.0101262	0.635035	-0.00386663	0.0153039	0.801005
cg20561908	0.00155312	0.00332046	0.640894	-0.00213937	0.00180308	0.237976	0.000862325	0.00272502	0.752263
cg20561928	-0.00484571	0.0113934	0.671443	-0.000461962	0.00618686	0.940614	-0.00602212	0.00935031	0.52088
cg20561938	-0.028805	0.0269172	0.286902	0.0107177	0.0146166	0.464962	0.00807882	0.0220903	0.715278
cg20561968	0.0199568	0.0158942	0.21192	0.00348201	0.00863089	0.687411	-0.0232358	0.013044	0.0776167
cg20561984	0.00250884	0.00243554	0.305224	-0.00132028	0.00132255	0.320332	-0.00156613	0.00199879	0.434994
cg20562002	0.0118369	0.00816038	0.149757	0.00374595	0.00443126	0.399752	-0.0135405	0.00669704	0.0456171
cg20562102	-0.00791361	0.00643056	0.221088	0.00865533	0.00349193	0.0147059	0.00141204	0.00527741	0.789536
cg20562104	0.00323484	0.00633657	0.610721	-0.00322126	0.00344089	0.351235	-0.000801791	0.00520027	0.877748
cg20562122	0.0175536	0.0195066	0.37015	-0.00231567	0.0105925	0.827356	-0.0145255	0.0160086	0.366204
cg20562143	0.000731194	0.00555014	0.895428	-0.00177845	0.00301384	0.556338	-0.000428098	0.00455487	0.925291
cg20562147	0.00979868	0.0178055	0.583217	0.00714115	0.00966874	0.461734	-0.010584	0.0146125	0.470413
cg20562176	-0.00395339	0.00236154	0.0969569	0.000182344	0.00128236	0.887187	0.00181581	0.00193806	0.350851
cg20562216	-0.00304543	0.0132329	0.81841	0.00493984	0.00718576	0.493247	-0.00692417	0.01086	0.525067
cg20562220	0.00717491	0.00766904	0.351545	0.000421364	0.00416445	0.919591	-0.00903372	0.0062938	0.154029
cg20562292	0.00952047	0.0106596	0.373736	0.00198155	0.00578841	0.732755	-0.00109024	0.00874811	0.901048
cg20562359	-0.00851967	0.00832563	0.308409	0.00184258	0.00452099	0.684387	0.0117792	0.00683265	0.0875258
cg20562446	0.000632018	0.0118166	0.957442	-0.00275004	0.00641667	0.669069	0.00465954	0.00969763	0.631839
cg20562447	-0.0196342	0.0117992	0.0989526	0.00990792	0.0064072	0.124887	0.0103169	0.00968331	0.289013
cg20562478	0.0250553	0.012695	0.0509302	-0.0110096	0.00689363	0.113118	-0.0189445	0.0104185	0.0717294
cg20562523	-0.00133555	0.00918053	0.884601	-0.00333556	0.00498522	0.504839	-0.000183469	0.00753424	0.980616
cg20562547	-0.00232711	0.0118981	0.845294	0.00380562	0.00646091	0.557054	0.000505014	0.00976448	0.958846
cg20562574	0.0234209	0.0225065	0.300329	-0.0132923	0.0122215	0.279141	-0.00833293	0.0184705	0.652771
cg20562586	-0.00650856	0.0210808	0.7581	-0.00832618	0.0114473	0.468558	-0.0022585	0.0173005	0.896373
cg20562627	0.00865936	0.0243872	0.72321	-0.0101959	0.0132427	0.442994	0.0102697	0.020014	0.608893
cg20562630	-0.0134352	0.00681509	0.0511902	0.00338999	0.00370074	0.361654	0.0115695	0.00559299	0.040931
cg20562660	0.00678417	0.0172827	0.695418	0.000373463	0.00938486	0.968329	-0.00307583	0.0141835	0.82872
cg20562666	-0.00890216	0.0284272	0.754755	0.00437644	0.0154366	0.777318	0.0163449	0.0233296	0.485027
cg20562678	0.00339948	0.00598787	0.571377	0.000476081	0.00325154	0.88386	-0.00502758	0.00491411	0.30851
cg20562705	0.0330201	0.022966	0.153335	-0.0195502	0.012471	0.119834	-0.0267394	0.0188477	0.15881
cg20562821	0.00751991	0.00811105	0.355894	0.000898619	0.00440447	0.838711	-0.0079936	0.00665654	0.232384
cg20562823	-0.00454481	0.00731938	0.535931	0.00203185	0.00397458	0.610228	0.00615067	0.00600685	0.308108
cg20563072	-0.0134538	0.0132297	0.311415	0.0141611	0.00718403	0.051213	-0.00485617	0.0108573	0.655559
cg20563098	0.00215237	0.00216416	0.322138	-0.00220995	0.00117519	0.0626832	-0.00111031	0.00177608	0.533169
cg20563126	0.00109162	0.00708006	0.877749	0.00323113	0.00384462	0.402491	-0.000480468	0.00581044	0.934248
cg20563176	0.0155604	0.00720053	0.0328632	-0.00214016	0.00391004	0.585246	-0.0111334	0.0059093	0.062198
cg20563193	0.0357747	0.0137396	0.0104933	-0.00663441	0.00746089	0.375823	-0.0229775	0.0112758	0.043972
cg20563208	0.0165946	0.0134873	0.221177	-0.00105521	0.00732388	0.885702	-0.0179892	0.0110687	0.106974
cg20563265	0.000674546	0.0134915	0.960215	-0.00399065	0.00732618	0.587055	0.00457874	0.0110722	0.680019
cg20563269	-0.000408737	0.0063427	0.948735	0.00441132	0.00344422	0.202961	0.00125996	0.0052053	0.80919
cg20563278	0.00410971	0.0095262	0.667014	0.000590154	0.00517293	0.909378	-0.00219436	0.00781793	0.77948
cg20563300	0.0950844	0.034805	0.00733722	-0.0375831	0.0188999	0.0492358	-0.0750663	0.0285637	0.00981498
cg20563384	0.00100371	0.0154711	0.94839	0.00105584	0.00840113	0.900216	-0.00293711	0.0126968	0.81749
cg20563447	-0.00246731	0.00596551	0.679975	-0.00289705	0.0032394	0.373104	0.00484589	0.00489575	0.324437
cg20563452	0.00622757	0.0107407	0.56323	-0.00772992	0.00583245	0.187808	-0.0050721	0.00881468	0.566186
cg20563468	-0.0182449	0.0138661	0.190979	0.0143696	0.00752957	0.0589429	0.0187237	0.0113796	0.102746
cg20563498	0.00234827	0.00714388	0.742999	0.001872	0.00387928	0.630365	-0.00211468	0.00586282	0.71902
cg20563639	-0.00447841	0.00756612	0.55513	-0.000290263	0.00410856	0.943806	0.00245163	0.00620933	0.693733
cg20563666	0.00133069	0.0163498	0.935281	0.0079801	0.00887828	0.370704	-0.00452809	0.0134179	0.736408
cg20563738	0.00466234	0.00829368	0.575154	0.00192436	0.00450364	0.670004	-0.00144119	0.00680643	0.832702
cg20563740	-0.00730701	0.00756997	0.336531	0.00371199	0.00411065	0.36849	-0.000654314	0.0062125	0.916312
cg20563759	-0.000541139	0.00701598	0.938661	0.00213467	0.00380982	0.576409	-0.00221302	0.00575785	0.701462
cg20563794	0.00300186	0.00819275	0.714767	0.00514882	0.00444884	0.24964	-0.00219383	0.0067236	0.744826
cg20563827	-0.00449022	0.012331	0.716451	-0.00107663	0.00669597	0.872555	0.00601517	0.0101197	0.553465
cg20563852	-0.000313046	0.018644	0.986634	-0.00585245	0.0101241	0.564396	0.00467995	0.0153007	0.760285
cg20563854	-0.00100865	0.00829504	0.90344	-0.00206064	0.00450438	0.648231	-0.000768507	0.00680754	0.910323
cg20563910	0.000636238	0.00568058	0.911026	-0.00120417	0.00308467	0.697018	-0.00398332	0.00466192	0.39472
cg20563911	-0.00106353	0.0168897	0.949906	0.00676624	0.00917149	0.462239	-0.0048093	0.013861	0.72928
cg20563921	-0.00262965	0.00319863	0.412788	-0.00103727	0.00173692	0.55161	0.00178462	0.00262504	0.498031
cg20563971	-0.0242235	0.0146628	0.101378	-0.00906895	0.0079622	0.257178	0.0151742	0.0120334	0.209973
cg20564026	0.012343	0.0183765	0.503201	0.00913312	0.00997882	0.362062	-0.0209783	0.0150812	0.167023
cg20564254	-0.00782049	0.00447012	0.0829931	-0.000334653	0.00242737	0.890598	0.00652988	0.00366852	0.0778412
cg20564259	-0.00669397	0.00945721	0.480556	-0.00575317	0.00513546	0.265033	0.00238616	0.00776131	0.759087
cg20564273	0.00170924	0.00291249	0.558498	-0.00311131	0.00158155	0.0516708	-9.42206e-05	0.00239022	0.968628
cg20564283	-0.0228892	0.0271223	0.400543	0.0270789	0.014728	0.0686718	0.0171594	0.0222587	0.442414
cg20564330	0.000873997	0.0120058	0.942099	0.00272901	0.00651942	0.676327	-0.00335251	0.0098529	0.734312
cg20564351	-0.0299746	0.0174379	0.0884387	0.00723587	0.00946912	0.446412	0.0248314	0.0143108	0.0855159
cg20564354	0.00180351	0.0137084	0.89557	0.00642921	0.00744393	0.38964	0.00698821	0.0112501	0.535775
cg20564442	0.0149964	0.018009	0.406808	-0.00557672	0.00977927	0.569665	0.00234932	0.0147796	0.873994
cg20564458	-4.73387e-05	0.00237801	0.984154	-0.00100188	0.00129131	0.439495	0.00125676	0.00195158	0.520934
cg20564474	0.00723452	0.0131543	0.583454	-0.0136867	0.00714309	0.0579512	0.000382637	0.0107955	0.97179
cg20564496	-0.0159981	0.0196469	0.417242	-0.00299828	0.0106687	0.779211	0.00159577	0.0161237	0.921342
cg20564521	-0.0106379	0.0121126	0.381721	-0.00127067	0.0065774	0.847168	0.0147582	0.00994053	0.140496
cg20564558	0.00613136	0.00800475	0.445337	-0.00340814	0.00434675	0.434686	-0.00126302	0.00656931	0.847892
cg20564565	0.00164224	0.00868035	0.850293	-0.005109	0.00471361	0.280787	-0.00130855	0.00712376	0.854596
cg20564570	0.0184939	0.0164548	0.263493	-0.00516395	0.0089353	0.564495	-0.00835172	0.0135041	0.537551
cg20564664	-0.00353271	0.00521566	0.499621	-0.00263916	0.00283221	0.353461	0.0032001	0.00428037	0.456284
cg20564671	0.0225611	0.0165456	0.175488	0.00038969	0.00898462	0.965483	-0.0239797	0.0135786	0.0801721
cg20564679	0.027695	0.0149067	0.0658592	-0.00796471	0.00809465	0.3273	-0.00728871	0.0122336	0.552536
cg20564703	0.00308542	0.00875577	0.725222	-0.000912372	0.00475457	0.848179	-0.00170504	0.00718565	0.812878
cg20564709	-0.014216	0.0183674	0.440604	0.00885743	0.00997388	0.376445	0.0137001	0.0150737	0.365405
cg20564739	-0.00405909	0.00704678	0.565778	0.00733728	0.00382655	0.0577721	-0.00231294	0.00578312	0.689971
cg20564764	-0.00268525	0.00308807	0.386436	-0.00124934	0.00167689	0.457841	7.28819e-05	0.00253431	0.97711
cg20564865	-0.0096925	0.0302435	0.749211	0.000669574	0.0164229	0.967552	0.00522325	0.0248201	0.83371
cg20564892	-0.00332259	0.00497163	0.505336	0.00596096	0.0026997	0.0293189	-0.000603088	0.0040801	0.882762
cg20564913	-0.0151089	0.0218085	0.489896	-0.00212109	0.0118425	0.858182	0.0198617	0.0178977	0.269534
cg20564969	-0.00396985	0.00611267	0.517403	-0.00192176	0.00331931	0.563797	0.00554408	0.00501652	0.2715
cg20564991	-0.00616827	0.0117814	0.601637	0.00252407	0.00639753	0.693948	-0.00200069	0.0096687	0.836451
cg20565065	-0.00758422	0.0118927	0.52498	0.00156466	0.00645797	0.809011	0.0101362	0.00976004	0.301298
cg20565082	-0.0160821	0.0112374	0.155232	0.00560104	0.00610216	0.360691	0.0161754	0.0092223	0.0822254
cg20565090	0.0336875	0.0117557	0.00498731	-0.00237867	0.0063836	0.710147	-0.0246346	0.00964764	0.0120364
cg20565332	-0.00714444	0.00486866	0.145111	0.00472171	0.00264379	0.0768604	0.00258927	0.0039956	0.518316
cg20565352	-0.000406437	0.0021735	0.852008	-0.000427053	0.00118026	0.718173	6.71767e-05	0.00178374	0.970027
cg20565374	0.000870012	0.0223841	0.969067	-0.0159538	0.012155	0.192076	0.00337464	0.0183701	0.854585
cg20565501	0.001771	0.00479678	0.712684	0.001439	0.00260475	0.58176	-0.00237285	0.0039366	0.547905
cg20565652	0.00320416	0.0066262	0.62966	0.00011351	0.00359817	0.974891	-0.00321617	0.00543797	0.555446
cg20565740	0.00312538	0.00348996	0.372456	-0.000858155	0.00189512	0.651567	-0.00444328	0.00286413	0.123689
cg20565741	-0.00207132	0.00571624	0.717781	-0.000659667	0.00310404	0.832096	0.00405351	0.00469119	0.38943
cg20565764	0.00272053	0.0951418	0.97724	-0.030193	0.051664	0.560141	-0.0170584	0.0780807	0.827466
cg20565833	-0.00797756	0.0104709	0.447761	0.00109174	0.0056859	0.848089	0.00479847	0.00859319	0.577704
cg20565912	-0.00132583	0.00518556	0.798677	-0.00082109	0.00281587	0.771146	0.00640939	0.00425567	0.134912
cg20565914	-0.0072778	0.0164753	0.659545	0.0124943	0.00894644	0.165354	-0.00848508	0.0135209	0.531597
cg20565972	-0.00620135	0.0264477	0.815051	-0.00598722	0.0143616	0.677572	-0.00232381	0.021705	0.914934
cg20565980	-0.011365	0.00438546	0.0108512	0.0030826	0.00238139	0.19822	0.00536429	0.00359904	0.138961
cg20566234	0.0135613	0.0127126	0.288417	-0.00529464	0.00690321	0.444735	-0.00669471	0.0104329	0.522409
cg20566286	0.00348968	0.0139554	0.803008	-0.00717272	0.00757809	0.345964	0.00757369	0.0114529	0.509809
cg20566330	0.00459693	0.0150135	0.760042	0.00061565	0.00815265	0.939942	-0.0065278	0.0123212	0.597318
cg20566384	0.0644686	0.113451	0.571023	-0.0893411	0.0616063	0.14985	-0.117223	0.0931066	0.210689
cg20566420	-0.00136466	0.0046328	0.768881	-0.00087357	0.00251571	0.72907	0.000460042	0.00380203	0.903913
cg20566439	0.0257518	0.0118543	0.0319755	-0.0172098	0.00643714	0.00864933	-0.0153124	0.00972856	0.118367
cg20566449	0.00857551	0.0175379	0.625837	0.00239261	0.00952346	0.802103	-0.00186712	0.014393	0.897021
cg20566450	0.00589272	0.00848592	0.488888	0.00058348	0.00460803	0.89947	-0.00500111	0.00696419	0.474207
cg20566475	0.0023745	0.015261	0.876639	0.0019107	0.00828705	0.818081	-0.00058164	0.0125243	0.963043
cg20566583	-0.00688407	0.0101383	0.498552	-0.00295477	0.00550529	0.592549	0.00554699	0.00832023	0.506368
cg20566587	-8.29848e-06	0.00265205	0.997509	-0.000891091	0.00144012	0.537353	-0.00225353	0.00217648	0.302751
cg20566643	-0.00194873	0.00236477	0.411685	0.00132763	0.00128412	0.303458	-0.00134472	0.00194071	0.489833
cg20566645	-0.00546236	0.0110815	0.623048	0.00284177	0.0060175	0.637683	0.00154709	0.00909435	0.865232
cg20566648	0.0147546	0.0125965	0.243999	-0.00161958	0.00684015	0.813271	-0.0165447	0.0103376	0.112371
cg20566657	0.00398114	0.0111038	0.720628	0.00662591	0.00602961	0.274214	-0.00208233	0.00911265	0.819674
cg20566744	0.0136994	0.00737152	0.0657821	0.00277862	0.00400289	0.489049	-0.0095095	0.00604963	0.118843
cg20566766	-0.00153546	0.00740091	0.836027	0.00332498	0.00401885	0.409832	0.00336269	0.00607375	0.580946
cg20566776	0.0104609	0.0195758	0.59416	-0.00691594	0.0106301	0.516661	-0.00269331	0.0160654	0.867169
cg20566806	0.0158929	0.0166224	0.341112	-0.0129081	0.00902631	0.155537	-0.0181344	0.0136416	0.186485
cg20566840	-0.00712758	0.0103316	0.491721	-0.00267447	0.00561028	0.634514	0.00706052	0.0084789	0.406809
cg20566885	0.0360667	0.0168963	0.0350143	-0.0104784	0.00917504	0.255909	-0.0311479	0.0138664	0.026683
cg20566897	0.0527656	0.024813	0.0356949	-0.0181674	0.013474	0.180323	-0.0265341	0.0203635	0.195287
cg20566904	0.00681788	0.00742778	0.360685	0.000127948	0.00403344	0.974751	-0.00856318	0.0060958	0.162908
cg20566934	0.00623899	0.0080513	0.440059	-0.00181171	0.00437203	0.679398	-0.00636518	0.00660751	0.337497
cg20566942	0.00424124	0.00217322	0.0535289	0.000692534	0.0011801	0.558513	-0.00310487	0.00178351	0.084501
cg20566970	0.00138105	0.0125882	0.91284	-0.00581305	0.00683566	0.39695	-0.00567412	0.0103308	0.583954
cg20566999	0.00562276	0.00778017	0.471395	0.0067441	0.00422479	0.113288	-0.0122619	0.006385	0.0573941
cg20567047	-0.000273836	0.00334123	0.93483	-3.91382e-05	0.00181436	0.982829	0.00134479	0.00274207	0.624808
cg20567060	-0.00881895	0.0206161	0.669655	0.0178553	0.011195	0.113595	0.0126656	0.0169191	0.455698
cg20567067	-0.0134121	0.00914005	0.145122	-0.00020581	0.00496324	0.966999	0.0165064	0.00750102	0.0298579
cg20567093	0.00204558	0.00527374	0.698854	0.00166249	0.00286375	0.562745	0.00211625	0.00432803	0.625841
cg20567119	-0.00245581	0.00961869	0.798956	0.0020761	0.00522315	0.691783	0.00190201	0.00789383	0.810043
cg20567140	-0.0206336	0.0155279	0.18666	0.0113277	0.00843196	0.181901	0.000609149	0.0127434	0.961961
cg20567148	-0.0193033	0.018625	0.302278	0.0114562	0.0101137	0.259788	0.0120794	0.0152851	0.431068
cg20567176	-0.00304838	0.0077985	0.696633	0.00323806	0.00423475	0.446123	0.00377484	0.00640005	0.556525
cg20567227	-0.000675493	0.00776525	0.930838	0.000841588	0.00421669	0.842174	0.000529177	0.00637276	0.933973
cg20567249	-0.00165819	0.00933111	0.859281	-0.00473544	0.00506699	0.352058	-0.00618854	0.00765782	0.420758
cg20567280	0.0142513	0.0153462	0.355101	-0.00446308	0.00833331	0.593336	-0.0131645	0.0125943	0.298186
cg20567301	-0.00110608	0.011413	0.92297	0.000536889	0.00619747	0.931123	-0.00520511	0.00936634	0.579527
cg20567311	0.029158	0.021092	0.169642	-0.00610359	0.0114534	0.595173	-0.0139652	0.0173097	0.42153
cg20567337	-0.0102474	0.0196585	0.603226	-0.00382749	0.010675	0.720621	0.00886428	0.0161333	0.583817
cg20567355	0.011664	0.0110006	0.291328	-0.00952954	0.00597355	0.113517	-0.00620071	0.00902793	0.493631
cg20567361	-0.02611	0.0147605	0.0796803	0.0082666	0.00801525	0.304635	0.0147073	0.0121136	0.227303
cg20567368	-0.0143716	0.0122452	0.243072	0.00548276	0.00664942	0.411413	0.011723	0.0100494	0.245919
cg20567385	-0.0299755	0.021397	0.164052	0.0189885	0.011619	0.105064	0.0104181	0.01756	0.55421
cg20567404	-0.00199286	0.00469073	0.671776	0.00100031	0.00254717	0.695291	-0.00225604	0.00384957	0.559044
cg20567408	0.00765986	0.0195422	0.695843	-0.0109007	0.0106118	0.306572	0.00405994	0.0160378	0.800626
cg20567499	-0.000618376	0.00240144	0.797272	-0.000305839	0.00130403	0.815007	0.00165854	0.0019708	0.401862
cg20567537	-0.00550605	0.00648287	0.397547	0.00536817	0.00352033	0.130153	0.0011263	0.00532034	0.832735
cg20567570	0.0172724	0.0188394	0.361241	0.00261594	0.0102302	0.798654	-0.0229248	0.0154611	0.141001
cg20567630	0.00357326	0.0107597	0.740448	-0.00580573	0.00584275	0.322567	-0.00632749	0.00883024	0.475158
cg20567721	-0.00327053	0.00219431	0.138966	-0.000147956	0.00119156	0.901407	0.00369378	0.00180082	0.042627
cg20567766	0.00847922	0.00889693	0.342654	0.00173397	0.00483122	0.720351	-0.0033695	0.0073015	0.645365
cg20567768	0.00343813	0.0128246	0.789133	0.000948458	0.00696402	0.891917	-0.00123107	0.0105248	0.907099
cg20567785	0.0171443	0.0134856	0.206304	-0.00897265	0.00732297	0.223089	-0.0153035	0.0110673	0.169536
cg20567867	0.0599023	0.0219035	0.00727684	-0.0467061	0.0118941	0.000150496	-0.0300884	0.0179757	0.0970039
cg20567895	0.0014087	0.00715735	0.844333	0.000586232	0.00388659	0.880382	-0.00118118	0.00587387	0.840999
cg20568038	0.000913665	0.007066	0.897353	-0.00188584	0.00383699	0.624059	0.000848751	0.0057989	0.883902
cg20568045	-0.00223379	0.00726243	0.758982	-0.00220678	0.00394365	0.576904	0.00628335	0.0059601	0.294085
cg20568102	-0.0119603	0.00880795	0.177276	0.00811224	0.0047829	0.0926967	0.00672442	0.00722847	0.354269
cg20568108	0.00958968	0.0183609	0.60252	-0.00233612	0.00997034	0.815182	0.000321142	0.0150683	0.983035
cg20568147	0.00511968	0.0120866	0.672697	-0.00844609	0.00656329	0.200842	-0.00909549	0.00991921	0.361171
cg20568219	-0.00797682	0.0196539	0.68563	-0.00674809	0.0106725	0.52851	0.0283689	0.0161295	0.0813888
cg20568227	-0.00579413	0.0054318	0.28844	0.00403393	0.00294958	0.174216	0.00309974	0.00445775	0.488296
cg20568285	0.00952772	0.0090685	0.295727	0.00474164	0.00492438	0.337714	-0.0106287	0.0074423	0.156084
cg20568305	0.00892372	0.0117554	0.449407	-0.00384341	0.00638344	0.548353	0.0034757	0.0096474	0.719333
cg20568390	-0.019031	0.0198361	0.339454	0.0172009	0.0107714	0.113155	0.0174367	0.016279	0.286463
cg20568402	-0.011193	0.00855301	0.193375	0.00856734	0.00464446	0.0677811	0.00942736	0.00701925	0.182013
cg20568408	-0.0132278	0.0109744	0.230664	0.00521359	0.00595935	0.383556	0.00751098	0.00900646	0.406114
cg20568423	-0.0278019	0.0247225	0.263223	-0.00882026	0.0134248	0.512546	0.0297949	0.0202891	0.144819
cg20568433	-0.00192512	0.0064583	0.766201	2.29685e-05	0.00350699	0.994786	0.00655366	0.00530017	0.218906
cg20568490	0.00437778	0.015799	0.782229	-0.00729806	0.00857916	0.396799	-0.00473527	0.0129658	0.715655
cg20568497	0.000842484	0.0141971	0.952787	-0.0102909	0.0077093	0.184674	0.00564094	0.0116512	0.629241
cg20568510	0.00072937	0.0135568	0.957191	-0.00308304	0.0073616	0.676179	0.00503906	0.0111257	0.651498
cg20568520	0.030503	0.0440555	0.490159	-0.0325594	0.0239231	0.176294	-0.0283502	0.0361553	0.434653
cg20568691	0.0288248	0.0253524	0.258023	-0.0155318	0.0137669	0.26169	-0.0299525	0.0208061	0.15282
cg20568725	0.000141295	0.00393353	0.971411	0.00320851	0.00213599	0.135932	-0.000664452	0.00322816	0.837304
cg20569034	0.00799429	0.00975414	0.414228	0.00456941	0.0052967	0.390185	-0.00498631	0.00800499	0.53464
cg20569048	-0.00578016	0.00698031	0.409426	-0.00240002	0.00379046	0.527934	0.00470001	0.00572858	0.413734
cg20569070	-0.00109581	0.00586904	0.852231	-0.00068766	0.00318701	0.829567	0.000800636	0.00481658	0.868285
cg20569075	0.018652	0.0103578	0.0744775	-0.00252132	0.00562448	0.654835	-0.00952592	0.00850036	0.264878
cg20569108	-0.000885033	0.00389732	0.820777	0.00211432	0.00211633	0.319963	0.000981657	0.00319844	0.759487
cg20569129	0.00286908	0.00916965	0.754957	0.0021659	0.00497931	0.664429	-0.00396613	0.00752531	0.599228
cg20569145	-0.00297352	0.00865812	0.731925	0.000288329	0.00470154	0.951211	0.00851003	0.00710551	0.233622
cg20569194	-0.0061479	0.00260121	0.0198596	0.000616452	0.00141251	0.663386	0.00519213	0.00213475	0.0166209
cg20569203	-0.00412322	0.00434122	0.344304	0.000662144	0.00235737	0.779329	-0.000836589	0.00356274	0.814788
cg20569287	-0.000361583	0.0051135	0.943756	0.00140425	0.00277674	0.614067	-0.000505572	0.00419653	0.904328
cg20569292	-0.00450005	0.00712138	0.528759	0.000904807	0.00386706	0.815437	0.00318446	0.00584435	0.58694
cg20569302	0.01062	0.0138523	0.444927	-0.0041416	0.00752211	0.583031	-0.000423961	0.0113683	0.970319
cg20569356	0.0189443	0.0118007	0.111282	-0.00234694	0.00640803	0.714881	-0.00985203	0.00968455	0.311246
cg20569369	0.00101947	0.00664386	0.878328	0.0035103	0.00360775	0.332695	-0.00344287	0.00545246	0.529066
cg20569452	-0.00724402	0.00997597	0.469291	0.00446532	0.00541716	0.411557	0.00525642	0.00818704	0.522182
cg20569482	-0.00153701	0.00686741	0.823318	-0.00483594	0.00372915	0.197416	-0.000382865	0.00563592	0.945962
cg20569499	0.00248772	0.00936128	0.790933	-0.00180869	0.00508337	0.722668	-0.0065971	0.00768258	0.392369
cg20569562	-0.00606859	0.00652873	0.354654	0.00306001	0.00354524	0.389942	-0.0040178	0.00535797	0.454932
cg20569575	-0.014618	0.0138931	0.295025	0.00429972	0.00754426	0.569886	0.00123778	0.0114018	0.913749
cg20569588	4.73591e-05	0.0108238	0.996517	0.00203311	0.00587758	0.730071	-0.00196387	0.00888288	0.825436
cg20569593	0.00196904	0.00260814	0.451886	0.0014852	0.00141628	0.296631	-0.000156342	0.00214044	0.941905
cg20569672	0.0131712	0.0118195	0.267552	0.000784442	0.00641824	0.902947	-0.0106897	0.00969999	0.272855
cg20569680	-0.00263975	0.00288542	0.362266	-0.000110011	0.00156684	0.944153	0.000963854	0.002368	0.684774
cg20569758	0.0166743	0.0130197	0.202994	0.00260138	0.00707	0.71362	-0.0143571	0.010685	0.181822
cg20569772	0.00493659	0.0117186	0.674387	-0.00910514	0.00636344	0.155308	0.00165699	0.00961718	0.863522
cg20569791	-0.00221829	0.017213	0.897693	-0.00145489	0.00934702	0.876592	0.00755022	0.0141263	0.594088
cg20569804	-0.0202672	0.00991566	0.0433464	0.00127333	0.00538441	0.813497	0.00749053	0.00813755	0.359331
cg20569807	-0.00530387	0.00802739	0.510173	-0.0018887	0.00435904	0.665657	0.00388769	0.00658789	0.556316
cg20569825	-0.0015076	0.00281634	0.593519	-0.000332939	0.00152933	0.828064	0.000460262	0.0023113	0.842524
cg20569839	-0.00818013	0.00650913	0.211518	0.00340899	0.00353459	0.336928	0.00735525	0.00534189	0.171338
cg20569855	-0.0113137	0.0107258	0.293822	-0.00596941	0.00582433	0.307655	0.00865778	0.00880241	0.327486
cg20569887	0.00758295	0.00963816	0.433112	-0.00435457	0.00523372	0.4072	0.000655045	0.00790981	0.93415
cg20569893	-0.00255742	0.00819699	0.755635	0.00229392	0.00445114	0.607339	0.00228338	0.00672708	0.734932
cg20569940	0.0425025	0.0157389	0.00801909	-0.0245299	0.00854653	0.00492127	-0.0384762	0.0129165	0.00356071
cg20569955	-0.00322252	0.00265719	0.227821	0.00135272	0.00144291	0.350558	0.000531625	0.00218069	0.80785
cg20569986	0.00265558	0.00969771	0.784725	-0.000842479	0.00526606	0.873188	-0.00183403	0.00795868	0.818175
cg20569999	-0.0114456	0.010991	0.299988	0.00728336	0.00596832	0.224947	0.00190578	0.00902002	0.833057
cg20570016	-0.00876489	0.00928995	0.347503	0.00625664	0.00504464	0.21752	0.00273818	0.00762405	0.720171
cg20570109	-0.014801	0.00846508	0.0831706	0.00585646	0.00459671	0.20533	0.00645868	0.00694709	0.354564
cg20570113	-0.0132756	0.0164628	0.421752	0.00188678	0.00893964	0.833233	0.0127316	0.0135106	0.348084
cg20570162	-0.00605281	0.00817271	0.460507	-0.000268012	0.00443796	0.951954	0.00197828	0.00670715	0.768588
cg20570179	-0.0191973	0.0104569	0.0690812	0.0127024	0.00567832	0.0273029	0.0154104	0.00858174	0.0752842
cg20570202	0.0188003	0.0092552	0.0446326	-0.00676853	0.00502577	0.180824	-0.0134054	0.00759552	0.0803554
cg20570230	0.0283124	0.0171447	0.101514	0.00346389	0.00930994	0.710561	-0.0205452	0.0140703	0.147089
cg20570279	-0.00606228	0.00636436	0.342914	0.00467662	0.00345598	0.178767	0.00335462	0.00522308	0.522036
cg20570313	-0.00330387	0.00652856	0.613824	0.000390801	0.00354514	0.912423	-0.00403489	0.00535783	0.45301
cg20570374	0.00297463	0.00225219	0.189318	0.000168134	0.00122299	0.890904	-0.00307011	0.00184832	0.0995553
cg20570410	0.00194747	0.0030567	0.525375	-0.00119736	0.00165985	0.472215	-0.0030381	0.00250856	0.228457
cg20570458	-0.000904098	0.015964	0.95494	-0.00165835	0.0086688	0.848642	0.00317345	0.0131013	0.809058
cg20570464	-0.0175188	0.0312378	0.576062	0.0241527	0.0169628	0.157317	0.00338045	0.0256362	0.895334
cg20570505	-0.000366598	0.00282685	0.897053	-0.00131768	0.00153504	0.392539	0.00195151	0.00231993	0.402065
cg20570611	0.00427243	0.0164349	0.79538	0.00641607	0.0089245	0.47371	-0.00780096	0.0134877	0.564194
cg20570683	0.0131511	0.0063795	0.041617	0.000783407	0.0034642	0.82151	-0.0115606	0.00523551	0.0293113
cg20570761	-0.00640629	0.00304068	0.0374027	0.00217581	0.00165115	0.190323	0.00566843	0.00249541	0.0250596
cg20570797	-0.0058732	0.00852116	0.492118	-0.000227912	0.00462717	0.960805	0.0058467	0.00699312	0.404931
cg20570841	-0.00678624	0.0110313	0.539708	5.39522e-05	0.00599025	0.99283	0.00552604	0.00905317	0.542857
cg20570867	-0.0310338	0.0147729	0.0379502	-0.00371414	0.008022	0.644283	0.0238876	0.0121238	0.0513161
cg20571068	-0.000869398	0.0151165	0.954241	-0.00427911	0.00820858	0.603208	-0.00775901	0.0124058	0.53298
cg20571112	-0.00191875	0.00804067	0.811836	0.00288587	0.00436625	0.510028	0.000631008	0.00659879	0.923993
cg20571115	-0.015365	0.0116822	0.191164	0.00821919	0.00634371	0.19781	0.00585526	0.00958735	0.542639
cg20571116	8.01475e-05	0.00862282	0.992601	-0.00139844	0.00468237	0.765762	0.000830318	0.00707654	0.90681
cg20571119	-0.0102637	0.0210832	0.627355	0.0307287	0.0114486	0.0083979	0.0047354	0.0173024	0.784841
cg20571136	0.00460685	0.0219904	0.83445	-0.00310129	0.0119413	0.795571	-0.0103724	0.018047	0.566638
cg20571137	-0.00351856	0.00321044	0.275483	-0.000113542	0.00174333	0.948189	0.00399312	0.00263473	0.132496
cg20571198	0.0136315	0.00730813	0.064812	0.000768357	0.00396847	0.846834	-0.0122087	0.00599761	0.0441949
cg20571213	0.0292197	0.0232489	0.211481	-0.0184644	0.0126246	0.146437	-0.00273858	0.0190798	0.886132
cg20571284	-0.00867167	0.00977167	0.376784	0.00437393	0.00530622	0.411551	0.00268514	0.00801938	0.73839
cg20571295	0.0119347	0.00766104	0.122143	-0.000926552	0.0041601	0.824164	-0.0102952	0.00628723	0.10439
cg20571333	-0.0024517	0.00578029	0.672287	0.00243962	0.00313882	0.438684	-7.82428e-05	0.00474375	0.98687
cg20571404	-0.0882396	0.0652553	0.179078	0.0239952	0.035435	0.499726	0.0610803	0.0535535	0.256535
cg20571420	0.0236133	0.0173132	0.175387	-0.00909594	0.00940144	0.335414	-0.0331963	0.0142086	0.0212836
cg20571430	0.00156104	0.00215786	0.470959	-0.00141671	0.00117176	0.22924	-0.000621967	0.00177091	0.7261
cg20571462	0.00411769	0.0103076	0.690314	-0.0116663	0.00559725	0.0394492	-0.00517567	0.00845922	0.541908
cg20571513	-0.012948	0.00908491	0.156926	0.0115674	0.0049333	0.0208337	0.010346	0.00745577	0.168049
cg20571592	0.0156924	0.0126262	0.216566	-0.00225796	0.00685628	0.742535	-0.0163993	0.010362	0.116375
cg20571701	-0.00191436	0.00784787	0.807736	0.000765592	0.00426156	0.857757	0.00439174	0.00644056	0.496743
cg20571736	-0.0113874	0.00969084	0.242504	0.00540013	0.00526233	0.307055	0.00916562	0.00795304	0.251628
cg20571751	-0.00739727	0.00832365	0.376101	0.00758819	0.00451992	0.0960231	0.0138087	0.00683102	0.0456597
cg20571761	-0.00281201	0.0139971	0.841148	0.00897371	0.00760072	0.240293	-0.0011487	0.0114871	0.920527
cg20571780	-0.0116543	0.0113642	0.307362	0.00205858	0.00617099	0.739324	0.0133467	0.00932631	0.155243
cg20571806	-0.00343546	0.0180914	0.849742	-0.00159103	0.00982402	0.87164	0.00541676	0.0148472	0.715936
cg20571825	-0.0226332	0.0123726	0.0700636	0.00751685	0.00671858	0.265656	0.026188	0.0101539	0.0112254
cg20571839	0.00523123	0.00811421	0.520464	-0.00236645	0.00440619	0.5923	-0.00294393	0.00665914	0.659293
cg20571858	-0.00325862	0.00967765	0.736972	8.92738e-05	0.00525517	0.986477	0.00370055	0.00794222	0.642185
cg20571887	0.00377804	0.00928388	0.684838	0.00189554	0.00504134	0.707642	-0.00492754	0.00761906	0.519149
cg20571895	-0.00310554	0.00885273	0.726409	-0.0112459	0.00480722	0.0211211	0.00801962	0.00726523	0.272074
cg20571908	0.00370038	0.0105952	0.727568	-0.000742151	0.0057534	0.897598	-0.00339108	0.00869521	0.697295
cg20571913	-0.00397866	0.00716379	0.579759	0.00227167	0.00389009	0.560441	-0.000509846	0.00587915	0.931051
cg20571958	0.00418817	0.0150778	0.781709	0.0295968	0.00818754	0.000454883	0.000113468	0.012374	0.9927
cg20571967	0.0186467	0.0112368	0.0998785	-0.0158694	0.00610184	0.01058	-0.00757778	0.00922181	0.413012
cg20571993	0.000696676	0.0238065	0.976707	0.0307979	0.0129274	0.0189173	0.011702	0.0195374	0.550435
cg20572061	0.00388958	0.00644971	0.547708	0.00584444	0.00350233	0.0980144	-0.0048978	0.00529312	0.356828
cg20572102	-0.000775155	0.00790169	0.922032	-0.00057907	0.00429078	0.892893	0.000184715	0.00648473	0.977327
cg20572153	0.00108877	0.00298929	0.71639	-0.000759152	0.00162325	0.640942	-0.000987286	0.00245324	0.68814
cg20572186	-0.0129493	0.0240625	0.591558	0.00226548	0.0130664	0.86267	0.0203247	0.0197475	0.30563
cg20572285	-0.014468	0.00706651	0.0430003	0.00181455	0.00383726	0.637238	0.00730296	0.00579932	0.210595
cg20572374	-0.00316959	0.0186107	0.865079	0.0108373	0.010106	0.285906	-0.0073158	0.0152734	0.632897
cg20572468	-0.000617366	0.0042447	0.884627	0.00141429	0.00230496	0.540756	0.00343146	0.00348353	0.32676
cg20572472	-0.000328019	0.0069234	0.962298	0.0026367	0.00375955	0.484576	-0.00373539	0.00568187	0.512283
cg20572486	0.0083091	0.0089443	0.354932	0.00257613	0.00485694	0.596902	-0.00646436	0.00734038	0.380423
cg20572557	-0.000433329	0.00791895	0.95646	-0.0019464	0.00430015	0.651703	-0.00522075	0.00649889	0.423517
cg20572606	-0.00565929	0.00936246	0.546779	0.00159479	0.00508401	0.754353	0.00133942	0.00768355	0.861932
cg20572650	0.00886927	0.00840615	0.293694	0.000471012	0.00456471	0.918004	-0.00491803	0.00689873	0.477424
cg20572816	0.000783184	0.00722696	0.9139	-0.000237671	0.00392439	0.951818	-0.00290935	0.00593099	0.624734
cg20572838	-0.00669789	0.00337867	0.0499276	0.00147213	0.00183469	0.424058	0.00346451	0.0027728	0.214147
cg20572882	-0.00287079	0.00380815	0.452547	-0.00027039	0.0020679	0.896207	0.00137596	0.00312526	0.660604
cg20572915	-0.00275347	0.0103264	0.790242	0.00618472	0.00560744	0.272457	0.00440346	0.00847462	0.604383
cg20572918	0.00196938	0.00596226	0.741795	0.00123881	0.00323763	0.702733	-0.00104013	0.00489308	0.832055
cg20572926	0.00349672	0.00564432	0.53686	-0.00517398	0.00306498	0.0942265	7.14313e-05	0.00463216	0.987724
cg20572931	-0.00213852	0.00810265	0.792329	-0.00282995	0.00439991	0.521444	0.00239681	0.00664965	0.719208
cg20572967	0.00739838	0.0106304	0.487921	0.000882421	0.00577255	0.878785	-0.00904427	0.00872415	0.302152
cg20572993	0.00806382	0.0121746	0.509134	-0.00200033	0.00661106	0.762787	0.000661164	0.00999141	0.94736
cg20572995	0.0014253	0.00706381	0.840466	0.00511013	0.0038358	0.185541	-0.0050549	0.00579711	0.385124
cg20573041	0.00154909	0.0121071	0.898423	0.00424148	0.0065744	0.520173	-0.00600362	0.009936	0.546936
cg20573070	-0.000709094	0.00732768	0.923086	-0.00610121	0.00397908	0.128068	0.000739806	0.00601365	0.902315
cg20573095	0.0600355	0.0248673	0.0174187	-0.0184526	0.0135035	0.174567	-0.0611416	0.020408	0.00338113
cg20573167	0.00229316	0.0040895	0.576114	-0.000546428	0.00222068	0.806092	0.00101344	0.00335616	0.76325
cg20573205	0.00992229	0.00783344	0.207953	0.000854384	0.00425372	0.841183	-0.00833263	0.00642872	0.197635
cg20573211	0.0163624	0.0140925	0.248126	-0.00242757	0.00765251	0.751674	-0.0205189	0.0115654	0.0788027
cg20573218	0.004287	0.0124965	0.732212	-0.00775231	0.00678588	0.255761	-0.003089	0.0102556	0.76383
cg20573222	0.00793979	0.00690974	0.253019	0.00012871	0.00375214	0.972698	-0.0109814	0.00567066	0.0553684
cg20573242	-0.000230355	0.00243632	0.924844	0.0027972	0.00132297	0.0367464	-0.00038287	0.00199943	0.848495
cg20573307	-0.00325663	0.00249873	0.195189	-0.00035944	0.00135686	0.791578	0.0026208	0.00205065	0.203927
cg20573360	0.00019523	0.00702123	0.977867	0.000376453	0.00381267	0.921527	-0.000448311	0.00576216	0.938126
cg20573396	-0.000739541	0.00241236	0.759756	-0.000294508	0.00130996	0.822535	-0.00104052	0.00197977	0.600239
cg20573508	-0.00217996	0.00828962	0.793062	-0.00541089	0.00450144	0.231931	-0.00173877	0.00680309	0.798749
cg20573562	-0.00251945	0.00357266	0.482175	0.000741786	0.00194003	0.702934	0.00253374	0.002932	0.389375
cg20573616	-0.00804068	0.0130735	0.539801	0.00151892	0.00709919	0.830977	0.003961	0.0107291	0.712702
cg20573702	-0.0480998	0.0188279	0.0119947	-0.00190637	0.0102239	0.852426	0.0453634	0.0154516	0.00405114
cg20573713	-0.00204366	0.0115269	0.859602	0.00492843	0.00625933	0.432756	-0.00382748	0.00945983	0.686554
cg20573820	-0.00548712	0.00749499	0.465662	-0.000117625	0.00406994	0.976996	0.0047371	0.00615097	0.442868
cg20573828	-0.00484479	0.00842556	0.566458	0.00250645	0.00457525	0.58492	-0.00429323	0.00691466	0.535958
cg20573831	0.0125742	0.00788109	0.113473	0.00588244	0.0042796	0.172071	-0.0144914	0.00646783	0.0270649
cg20573855	-0.00443942	0.0135592	0.74398	0.00498728	0.00736293	0.499606	0.000713938	0.0111277	0.94896
cg20573913	-0.00403232	0.00281291	0.154551	0.000843516	0.00152747	0.581911	0.00337467	0.00230849	0.146633
cg20573919	0.00315367	0.00309551	0.310539	0.000187067	0.00168093	0.911591	-0.000364744	0.00254041	0.886097
cg20573923	0.0303135	0.0277259	0.276638	0.016781	0.0150557	0.267455	-0.0348739	0.022754	0.128233
cg20573931	-0.0198189	0.00962656	0.0418786	0.00904724	0.00522743	0.0863049	0.00435964	0.0079003	0.582183
cg20573956	0.000255662	0.0173003	0.988236	0.00178777	0.00939444	0.849425	0.0137676	0.014198	0.334331
cg20573989	0.0342222	0.0188426	0.0720614	-0.00225771	0.0102319	0.825772	-0.0246935	0.0154637	0.113164
cg20574018	-0.0139615	0.0102477	0.175855	-0.00210161	0.00556474	0.706407	0.00353584	0.00841008	0.674993
cg20574112	-0.0158688	0.0102196	0.123347	0.00427138	0.00554945	0.44313	0.0117175	0.00838697	0.165194
cg20574153	0.00331127	0.00318539	0.300844	-0.000114567	0.00172973	0.947312	-0.00347986	0.00261417	0.185892
cg20574266	0.00218565	0.0164576	0.89459	-0.00512832	0.0089368	0.567245	0.00541057	0.0135063	0.689495
cg20574326	-0.00588649	0.00765081	0.443308	-0.00067122	0.00415455	0.871947	0.000422405	0.00627884	0.946485
cg20574381	0.0103894	0.0103964	0.319828	-0.00794413	0.00564546	0.162196	-0.00225948	0.00853208	0.791642
cg20574415	0.000391514	0.00254421	0.877983	0.000542426	0.00138156	0.695361	-0.000877846	0.00208797	0.674991
cg20574434	0.00131332	0.0044547	0.76869	0.000723251	0.002419	0.765513	-1.3011e-05	0.00365587	0.997167
cg20574436	-0.0072243	0.00584764	0.219306	0.00181804	0.00317539	0.568123	0.00948314	0.00479902	0.0506519
cg20574490	0.0158992	0.0088238	0.0743076	-0.00540586	0.00479151	0.261683	-0.016317	0.00724149	0.0262256
cg20574493	0.0219458	0.012519	0.082389	-0.0103762	0.0067981	0.129794	-0.0164054	0.0102741	0.113185
cg20574502	-0.00246283	0.0041011	0.549388	0.00367845	0.00222698	0.101435	-0.000649466	0.00336567	0.84734
cg20574550	0.00324395	0.00364061	0.374849	-0.00148837	0.00197693	0.453136	0.00193764	0.00298777	0.517997
cg20574553	0.0112968	0.00820811	0.171525	0.00261141	0.00445717	0.559151	-0.00663715	0.0067362	0.326641
cg20574581	0.00165241	0.00851296	0.846452	-4.2524e-05	0.00462271	0.992677	-0.00146475	0.00698638	0.834323
cg20574591	0.0026293	0.00747412	0.725671	0.000416225	0.00405861	0.918504	-0.00280199	0.00613384	0.648709
cg20574648	-0.00584389	0.00861319	0.498892	0.00117761	0.00467715	0.801681	-0.00270836	0.00706865	0.702347
cg20574650	0.00159143	0.00792946	0.841305	0.00241808	0.00430586	0.575546	-0.000215607	0.00650752	0.973629
cg20574687	-0.0143213	0.00752563	0.0596543	0.00251443	0.00408658	0.539634	0.0113512	0.00617611	0.0687725
cg20574732	0.010979	0.00799933	0.172702	0.000400983	0.0043438	0.926619	-0.0072326	0.00656486	0.272991
cg20574757	-0.00787222	0.00870533	0.367813	-0.00122308	0.00472718	0.796324	0.00709977	0.00714426	0.322515
cg20574820	0.0309342	0.0262268	0.24075	-0.00223548	0.0142417	0.875559	-0.036719	0.0215238	0.0908349
cg20574900	-0.00511482	0.00238428	0.0341348	0.00189265	0.00129472	0.146639	0.00358205	0.00195673	0.0698624
cg20574949	0.0042051	0.00283439	0.140776	-0.00117003	0.00153914	0.44877	-0.00246423	0.00232612	0.29175
cg20574981	-0.00015982	0.00238606	0.946719	0.000900005	0.00129568	0.488759	-0.00213282	0.00195819	0.278454
cg20575173	-0.0110017	0.00672699	0.104811	0.00273394	0.0036529	0.455798	0.00693917	0.00552069	0.211438
cg20575176	-0.00459965	0.0104368	0.660286	0.00342524	0.00566742	0.546839	0.000863043	0.00856527	0.919924
cg20575191	0.0039835	0.00989221	0.687957	0.00432301	0.00537168	0.422683	-0.00398253	0.0081183	0.624714
cg20575196	0.0064869	0.0161365	0.688463	-0.00189398	0.00876247	0.829273	0.00722098	0.0132429	0.586669
cg20575254	-0.0386885	0.0174485	0.0286592	-0.000477231	0.00947489	0.959921	0.0260962	0.0143196	0.0711084
cg20575261	0.0312454	0.0120444	0.0107721	-0.0102093	0.00654034	0.121403	-0.0264695	0.00988452	0.00854461
cg20575269	0.00350058	0.00764855	0.648086	0.000606127	0.00415332	0.884238	-0.00331321	0.00627698	0.598677
cg20575277	0.000116381	0.00260646	0.964467	-0.000694686	0.00141536	0.624533	-0.000694391	0.00213906	0.746082
cg20575288	0.00231931	0.0083497	0.781709	0.00379524	0.00453406	0.404378	-0.00768225	0.0068524	0.264686
cg20575323	0.00239632	0.0121219	0.843655	-0.00605075	0.00658242	0.359987	0.000891365	0.00994812	0.928767
cg20575414	-0.0132625	0.0231407	0.567731	0.0106526	0.0125659	0.398425	0.0137494	0.018991	0.470607
cg20575468	0.00924984	0.0220987	0.676347	0.000626293	0.0120001	0.958471	-0.0155863	0.0181359	0.391981
cg20575490	0.0121797	0.010776	0.260826	0.00257232	0.00585161	0.661095	-0.0124146	0.00884364	0.163199
cg20575660	-0.0204795	0.0193447	0.292074	0.00266404	0.0105046	0.800272	0.00914724	0.0158757	0.565673
cg20575705	-0.00682059	0.012105	0.574273	0.00761866	0.00657326	0.248951	0.00110604	0.00993428	0.911553
cg20575761	-0.00416955	0.0108013	0.700225	-0.00741157	0.00586532	0.209036	0.00545141	0.00886435	0.539838
cg20575845	-0.00881496	0.0109923	0.424327	0.00166356	0.00596905	0.781	0.0218403	0.00902112	0.0171133
cg20575848	0.000981978	0.00281552	0.727927	0.00139076	0.00152889	0.364992	-0.00123087	0.00231063	0.595318
cg20575856	-0.0165279	0.0119212	0.16842	0.00609259	0.00647348	0.348684	0.0100412	0.00978347	0.30698
cg20575909	0.0114098	0.00926514	0.220773	-0.0104398	0.00503116	0.0403162	-0.0131407	0.00760368	0.0867576
cg20575915	-0.0112403	0.0060408	0.0654522	-0.00111794	0.00328028	0.7339	0.00505107	0.00495754	0.310502
cg20575936	-0.0046905	0.0108032	0.665011	0.0046183	0.00586637	0.432829	0.00196171	0.00886594	0.825297
cg20576002	0.000324862	0.00700146	0.963076	-0.00322941	0.00380194	0.397498	-0.000581608	0.00574593	0.919559
cg20576023	-0.00232478	0.00985176	0.81389	0.00296296	0.00534971	0.580803	-0.000134222	0.00808511	0.986785
cg20576064	0.00489855	0.009172	0.594367	-0.00215749	0.00498059	0.665732	0.00372781	0.00752724	0.621416
cg20576068	0.0303931	0.0230354	0.189771	-0.0042481	0.0125087	0.734796	-0.0361437	0.0189046	0.0584904
cg20576075	-0.0141969	0.0164117	0.388897	0.00241321	0.00891192	0.787064	0.0115763	0.0134687	0.391936
cg20576140	-0.00441956	0.00943684	0.640475	0.00103766	0.0051244	0.839905	0.0104335	0.0077446	0.180685
cg20576153	0.00301745	0.00383463	0.433036	0.000728982	0.00208229	0.726943	-0.00519168	0.00314699	0.101852
cg20576155	-0.00855634	0.00718867	0.236509	0.00672809	0.0039036	0.0875965	0.00488539	0.00589957	0.409411
cg20576160	0.017584	0.0139257	0.209366	-0.0181024	0.00756194	0.0183629	-0.0172839	0.0114285	0.133311
cg20576162	-0.000728621	0.0222215	0.973902	-0.00522501	0.0120668	0.665857	0.00373197	0.0182367	0.838231
cg20576195	-0.00599482	0.00702419	0.395263	9.92643e-05	0.00381429	0.979285	0.00405031	0.00576459	0.483777
cg20576212	-0.010778	0.0136396	0.431113	0.000687852	0.00740661	0.926176	0.0148931	0.0111937	0.18611
cg20576243	0.00642247	0.0185927	0.730431	0.000953216	0.0100962	0.924953	0.00432124	0.0152586	0.777556
cg20576264	-0.00246295	0.00726148	0.735121	-0.00390807	0.00394313	0.323808	0.00357297	0.00595932	0.550033
cg20576272	-0.00624799	0.00916674	0.496928	0.00493557	0.00497773	0.323603	-0.000457578	0.00752293	0.951609
cg20576319	0.0032684	0.00807728	0.686527	-0.000276264	0.00438613	0.949892	-0.00206735	0.00662884	0.755728
cg20576322	-0.00201732	0.00767988	0.793292	-0.00444762	0.00417034	0.288538	0.00346809	0.0063027	0.58326
cg20576328	0.0123201	0.0064165	0.0574391	-0.00271745	0.00348429	0.437117	-0.00748858	0.00526587	0.157827
cg20576349	-0.0171371	0.0157515	0.278988	0.00995503	0.00855342	0.246997	0.00711318	0.0129269	0.583256
cg20576363	-0.00343166	0.00635853	0.590499	-0.000833439	0.00345282	0.80971	0.00487799	0.0052183	0.351946
cg20576393	-0.000976901	0.00221211	0.659634	0.0025785	0.00120122	0.034025	-0.000875733	0.00181543	0.630492
cg20576401	0.0111955	0.0163438	0.494786	0.00724238	0.00887504	0.416241	-0.00132363	0.013413	0.92157
cg20576443	-0.0106005	0.00708376	0.137398	0.000471129	0.00384663	0.902744	0.0108681	0.00581347	0.0642183
cg20576499	0.0093163	0.0109849	0.398225	-0.0166994	0.00596505	0.0060454	-0.00115032	0.00901507	0.898699
cg20576510	0.00791564	0.00653153	0.228143	-0.00132268	0.00354676	0.709921	-0.00876208	0.00536028	0.104985
cg20576539	0.027333	0.017445	0.120032	-0.0154045	0.00947302	0.106781	-0.0316424	0.0143167	0.0291641
cg20576578	-0.0067974	0.00686533	0.324296	0.00122255	0.00372802	0.743583	0.00448172	0.00563422	0.428067
cg20576590	-0.0480005	0.0264141	0.0719043	0.0266462	0.0143434	0.0658817	0.0130932	0.0216774	0.547085
cg20576597	0.0012821	0.00894992	0.886353	-0.00464836	0.00485999	0.34094	0.00127484	0.00734499	0.862525
cg20576603	-0.00512232	0.0131489	0.697614	0.00626317	0.00714015	0.382303	-0.00170012	0.010791	0.8751
cg20576612	0.00598142	0.0126424	0.637061	-0.00331155	0.00686506	0.630497	0.002074	0.0103753	0.84193
cg20576624	-0.00468507	0.0161285	0.771993	-0.00182604	0.00875811	0.835227	0.000741288	0.0132363	0.95544
cg20576638	-0.0066539	0.0224782	0.767776	0.00543173	0.0122061	0.657194	-0.00659373	0.0184473	0.721451
cg20576726	0.0040111	0.00910531	0.660423	-0.00308804	0.00494438	0.533556	0.000454526	0.00747252	0.951608
cg20576896	-0.00125345	0.0105359	0.905517	0.0093201	0.00572124	0.106166	-0.000867919	0.00864661	0.920228
cg20576928	0.00631068	0.00814791	0.440288	0.000309737	0.00442449	0.944317	-0.00537238	0.0066868	0.423459
cg20576936	-0.000505364	0.00712753	0.943604	0.00184514	0.0038704	0.6345	-0.000150069	0.00584939	0.979579
cg20576955	-0.00864409	0.0119366	0.4705	0.00262812	0.00648181	0.685927	-0.000604674	0.00979607	0.950893
cg20576989	0.00134644	0.0112744	0.905157	-0.00192216	0.00612226	0.754144	-0.000915528	0.00925267	0.92136
cg20577019	-0.00454827	0.00258564	0.0813494	0.00113396	0.00140406	0.421048	0.00380243	0.00212197	0.0758931
cg20577027	-0.0137425	0.0106521	0.199712	-0.00290565	0.0057843	0.616436	0.0100394	0.00874191	0.253286
cg20577039	0.0192561	0.0120374	0.112537	-0.00253378	0.00653658	0.699038	-0.00886934	0.00987884	0.371247
cg20577142	0.00271751	0.0123212	0.825848	-0.0021241	0.00669067	0.751488	-0.00182479	0.0101117	0.857122
cg20577165	-0.0340527	0.0219757	0.124118	-0.00323319	0.0119332	0.786945	0.0305124	0.0180349	0.0935053
cg20577205	0.00397259	0.00462738	0.392485	-0.00123083	0.00251276	0.625228	-0.0015838	0.00379758	0.677451
cg20577307	0.0198289	0.0261301	0.449562	-0.00580534	0.0141892	0.683234	-0.0104737	0.0214443	0.626229
cg20577328	0.0317708	0.0144872	0.030411	-0.00931903	0.00786687	0.238732	-0.0351108	0.0118893	0.0038468
cg20577333	-0.0126255	0.009032	0.164965	0.00469273	0.00490456	0.340762	0.0107093	0.00741235	0.151358
cg20577360	-0.00624746	0.016237	0.701153	-0.00658117	0.00881703	0.457009	-0.00343089	0.0133253	0.797296
cg20577468	0.0253092	0.0216381	0.244667	0.00503942	0.01175	0.668843	-0.0106818	0.0177579	0.548731
cg20577477	0.0126765	0.0183382	0.490855	-0.0122425	0.009958	0.221541	0.00243866	0.0150497	0.871571
cg20577535	0.0103144	0.0110886	0.354312	-0.00602197	0.00602133	0.319454	-0.005108	0.00910013	0.575728
cg20577538	-0.00708584	0.00378378	0.0637668	0.00307687	0.00205467	0.137128	0.00300967	0.00310526	0.334564
cg20577572	0.0114703	0.0174261	0.511771	0.0140893	0.00946275	0.13937	-0.00727409	0.0143012	0.612027
cg20577613	-0.00320459	0.00268317	0.234918	0.00121881	0.00145702	0.404683	0.00163763	0.00220201	0.458645
cg20577630	0.00856636	0.0136999	0.53308	0.00558799	0.00743936	0.454173	-0.00946265	0.0112432	0.401821
cg20577663	0.0165977	0.0160675	0.303871	-0.00900505	0.00872499	0.30429	-0.017668	0.0131862	0.183045
cg20577728	-0.00327639	0.00322575	0.312002	-0.00112858	0.00175165	0.520724	0.00277903	0.0026473	0.29613
cg20577747	0.000979306	0.0107039	0.927269	0.00323143	0.00581245	0.579374	0.000544715	0.00878445	0.950668
cg20577761	-0.0044388	0.00772773	0.566871	-0.00147313	0.00419632	0.72622	0.00773455	0.00634197	0.225232
cg20577765	-0.0123331	0.00856037	0.152503	0.00330933	0.00464846	0.478022	0.0101092	0.00702529	0.152996
cg20577826	-0.0189908	0.0187204	0.312597	-0.00279434	0.0101656	0.783922	0.0133173	0.0153634	0.387927
cg20577878	-0.00254546	0.00246907	0.304831	0.00158181	0.00134076	0.240631	0.00207105	0.00202631	0.308985
cg20577905	0.00110366	0.0025376	0.664469	-0.000728972	0.00137797	0.597858	0.000509516	0.00208255	0.807176
cg20577914	-0.0149519	0.0175793	0.396872	0.00396689	0.00954592	0.678543	0.0226614	0.0144269	0.119107
cg20578018	-0.00182523	0.00236662	0.442218	-0.000196666	0.00128512	0.878653	0.000108592	0.00194223	0.955514
cg20578155	0.0173674	0.0137305	0.208591	0.0115541	0.00745597	0.124099	-0.0164463	0.0112683	0.147273
cg20578159	-9.91093e-05	0.00876735	0.991001	0.00128418	0.00476086	0.787868	-0.000753241	0.00719516	0.916815
cg20578175	-0.00129624	0.00393973	0.742769	-0.000896136	0.00213936	0.67612	5.17562e-05	0.00323324	0.987257
cg20578258	0.0161897	0.0110245	0.144817	0.0028947	0.00598654	0.629678	-0.0157209	0.00904756	0.0850833
cg20578329	0.029261	0.022223	0.190676	-0.0022296	0.0120675	0.853757	-0.0058332	0.0182379	0.749696
cg20578356	-0.0168195	0.013047	0.200053	-0.00213707	0.00708482	0.763496	0.00940353	0.0107074	0.381735
cg20578376	-0.00765987	0.00676128	0.259719	4.60949e-05	0.00367152	0.990006	0.0126806	0.00554882	0.0242141
cg20578405	-0.00763448	0.0108398	0.482733	0.00801178	0.00588623	0.176262	0.0121173	0.00889595	0.175943
cg20578417	0.00552291	0.0135301	0.683925	-0.00473843	0.00734713	0.520312	0.000870633	0.0111038	0.937646
cg20578452	0.00799946	0.00386594	0.0408689	-0.00421068	0.00209928	0.0473357	-0.00279761	0.00317268	0.379819
cg20578501	-0.00529794	0.0129118	0.68237	-0.0150744	0.00701136	0.0337454	0.0107218	0.0105964	0.313836
cg20578532	0.0252034	0.0107052	0.0203305	-0.0164281	0.00581313	0.00559878	-0.0116564	0.00878548	0.187331
cg20578581	-0.010884	0.00796966	0.174824	0.00187118	0.00432769	0.666316	0.0134087	0.00654051	0.0427329
cg20578612	-0.00575951	0.0161461	0.72199	0.0012861	0.00876765	0.883647	0.00459117	0.0132507	0.72964
cg20578657	-0.013026	0.0125468	0.301457	0.0073023	0.00681315	0.286158	0.0100338	0.0102968	0.33197
cg20578660	-0.0119458	0.00891826	0.183178	0.00454212	0.0048428	0.350345	0.00622725	0.00731901	0.39671
cg20578688	0.00548691	0.0188731	0.771807	0.0135658	0.0102485	0.188352	-0.000638598	0.0154887	0.967187
cg20578731	-0.0089364	0.00796769	0.264484	0.00740229	0.00432662	0.0899237	0.00599843	0.0065389	0.360968
cg20578739	0.000983981	0.00748501	0.895651	-0.000567733	0.00406452	0.889168	-0.00428636	0.00614277	0.486782
cg20578769	-0.0022793	0.00735391	0.757189	-0.00287624	0.00399333	0.472891	-0.000222855	0.00603518	0.970611
cg20578779	-0.0173815	0.0142499	0.225164	0.00943735	0.007738	0.225221	0.0172907	0.0116946	0.142126
cg20578780	0.0507579	0.0312929	0.107661	-0.0145733	0.0169927	0.392967	-0.0291016	0.0256814	0.259603
cg20578783	-0.00300879	0.00642734	0.640622	-0.00440892	0.00349018	0.209175	0.00994029	0.00527476	0.0621369
cg20578850	0.0149352	0.0171189	0.384871	-0.00649346	0.00929595	0.486323	-0.00741991	0.0140491	0.598466
cg20578893	0.00780559	0.0147069	0.596666	-0.00811241	0.00798614	0.311949	0.0024451	0.0120696	0.839835
cg20579012	0.000617692	0.0056378	0.912956	-0.00344457	0.00306145	0.262977	0.00235189	0.00462681	0.612249
cg20579054	0.00794137	0.00500829	0.115691	-0.0030233	0.00271961	0.268704	-0.00520906	0.00411019	0.207705
cg20579065	-0.00208585	0.00382217	0.586361	0.00465762	0.00207552	0.0268296	0.00237252	0.00313677	0.45105
cg20579173	-0.00949345	0.0109744	0.388893	-0.000849017	0.00595935	0.886971	0.00875155	0.00900647	0.333334
cg20579480	0.00452458	0.0105609	0.669176	-0.00192455	0.00573476	0.737817	-0.00277542	0.00866704	0.749404
cg20579505	0.00479924	0.00745938	0.521314	0.00316945	0.0040506	0.435623	-0.00135963	0.00612174	0.824649
cg20579564	-0.0191339	0.00981088	0.0536878	0.00111658	0.00532752	0.834377	0.024688	0.00805156	0.00272812
cg20579673	-0.00290467	0.00887492	0.744071	0.00160778	0.00481927	0.739305	0.00956785	0.00728344	0.191699
cg20579731	-0.0136432	0.0439036	0.756576	0.0215618	0.0238405	0.367751	-0.00834235	0.0360306	0.817329
cg20579886	-0.0069271	0.00893426	0.439802	0.00238438	0.00485149	0.624071	0.000966829	0.00733213	0.895334
cg20579926	0.000399512	0.00300003	0.894303	-0.000488006	0.00162908	0.765079	0.000130353	0.00246206	0.957872
cg20579990	0.00633402	0.0224989	0.778836	0.00388197	0.0122174	0.751283	0.0109417	0.0184643	0.554675
cg20580026	-0.00320725	0.00267251	0.232683	-3.67173e-05	0.00145123	0.979861	0.00158475	0.00219327	0.471488
cg20580088	-0.0162245	0.00748973	0.0324518	0.00336548	0.00406708	0.409749	0.00832371	0.00614665	0.178452
cg20580103	0.00978487	0.00899412	0.279009	-0.00327437	0.00488399	0.50399	-0.0124409	0.00738126	0.0947336
cg20580127	-0.00790221	0.00767692	0.305575	-0.00316166	0.00416873	0.44982	0.00889716	0.00630027	0.160717
cg20580177	-0.0180796	0.00966267	0.0639923	0.0074514	0.00524703	0.158402	0.00990874	0.00792993	0.214121
cg20580245	0.0011298	0.00334453	0.736153	-0.000553913	0.00181615	0.760948	0.000408927	0.00274478	0.881839
cg20580294	0.0226349	0.0105212	0.0336348	-0.00353022	0.00571322	0.537916	-0.017897	0.00863448	0.040534
cg20580350	-0.00357805	0.00777471	0.64627	-0.00155806	0.00422183	0.7128	0.00105614	0.00638052	0.868834
cg20580475	-0.000502441	0.00715637	0.944155	-0.0024107	0.00388606	0.536314	-0.00198237	0.00587306	0.736356
cg20580508	-0.00821163	0.00776344	0.292495	0.00313291	0.00421571	0.458975	0.00752925	0.00637127	0.239853
cg20580524	0.0220505	0.0132107	0.0979326	0.00433907	0.00717366	0.546517	-0.0187418	0.0108417	0.0866711
cg20580557	0.011619	0.00603127	0.0566279	-0.000388932	0.00327511	0.905687	-0.0103429	0.00494972	0.0389598
cg20580578	-0.00319001	0.01304	0.807196	-0.000591192	0.00708097	0.933613	0.00722248	0.0107016	0.501157
cg20580655	-0.00266044	0.00277779	0.340286	0.00207298	0.0015084	0.172145	0.00143212	0.00227966	0.531166
cg20580673	-0.0233891	0.0126906	0.0680176	0.0147673	0.00689126	0.0343253	0.0181388	0.0104149	0.084369
cg20580779	-0.00356492	0.00754251	0.637404	-0.00062088	0.00409574	0.879787	0.00424011	0.00618996	0.494786
cg20580788	0.0124213	0.00974025	0.204908	-0.00397736	0.00528916	0.453668	-0.013431	0.0079936	0.0957523
cg20580833	0.00614373	0.0100072	0.540529	-0.00719923	0.00543412	0.187977	-0.00136853	0.00821268	0.867962
cg20580858	0.0071939	0.00601839	0.234533	-0.00398454	0.00326811	0.225369	-0.00521515	0.00493915	0.293337
cg20580885	0.0350526	0.0231173	0.132314	-0.0142409	0.0125532	0.259074	-0.0353824	0.0189718	0.064847
cg20580912	-0.0067585	0.00836956	0.421116	0.00210709	0.00454484	0.643835	-0.000860079	0.0068687	0.90058
cg20580946	-0.00416837	0.00718109	0.562788	-0.00779353	0.00389948	0.0481176	0.00430128	0.00589335	0.467031
cg20580985	0.0123407	0.017535	0.483059	0.00526572	0.00952185	0.581376	-0.00515563	0.0143905	0.720831
cg20581021	0.00294542	0.00912048	0.74735	0.00217998	0.00495261	0.66068	0.000544157	0.00748497	0.942177
cg20581032	0.00836391	0.00647154	0.198922	0.000232689	0.00351418	0.947327	-0.00852055	0.00531104	0.111513
cg20581070	-0.0050379	0.00741258	0.498158	0.000469058	0.00402519	0.907444	0.00387218	0.00608333	0.525758
cg20581076	-0.00902051	0.00674656	0.183964	0.00112092	0.00366352	0.760207	0.00224334	0.00553674	0.686137
cg20581146	0.00617255	0.0100861	0.541812	0.00407413	0.00547698	0.458545	-0.0145607	0.00827745	0.0813449
cg20581154	0.00113628	0.0082552	0.890773	-0.000655768	0.00448275	0.883963	-0.00211397	0.00677485	0.755607
cg20581176	-0.025035	0.0124675	0.0470928	0.0144093	0.00677013	0.0355387	0.008354	0.0102318	0.415994
cg20581250	0.00115486	0.00243937	0.63685	-0.00166934	0.00132463	0.210252	-0.00230808	0.00200194	0.251441
cg20581322	-0.000324729	0.00221058	0.883482	-0.000885857	0.00120039	0.462102	-0.000785163	0.00181417	0.666011
cg20581337	0.0153253	0.0146577	0.298062	-0.00574815	0.00795941	0.471715	-0.0115553	0.0120292	0.338857
cg20581357	-0.00596275	0.00722047	0.410698	-0.000294312	0.00392087	0.940301	0.00803339	0.00592567	0.177974
cg20581403	-0.00633449	0.01863	0.734494	-0.00811798	0.0101165	0.424023	0.0117346	0.0152892	0.444423
cg20581417	0.0251569	0.0198823	0.208441	0.000249514	0.0107965	0.981604	-0.0146209	0.016317	0.37218
cg20581424	0.0104587	0.0122367	0.394574	0.00102298	0.00664476	0.877929	-0.0026268	0.0100423	0.79414
cg20581490	-0.0143902	0.0123927	0.248078	0.00832845	0.00672947	0.218496	0.00751221	0.0101704	0.4617
cg20581550	0.0332235	0.0179729	0.0672107	-0.0149093	0.00975966	0.129471	-0.0223062	0.0147499	0.133328
cg20581632	0.00227951	0.00225294	0.313858	-0.000701914	0.00122339	0.567313	-0.00202544	0.00184894	0.275707
cg20581674	0.00623354	0.0200162	0.756067	-0.0167311	0.0108692	0.1266	0.00683962	0.0164268	0.677951
cg20581874	0.0471498	0.0407369	0.249607	-0.0329337	0.022121	0.139402	-0.024586	0.0334318	0.463657
cg20581967	0.00978978	0.00930988	0.295312	-0.001869	0.00505546	0.712317	-0.0111183	0.0076404	0.148461
cg20581984	-0.00756692	0.00654079	0.249827	-0.000171188	0.00355179	0.961646	0.00772077	0.00536788	0.15318
cg20582036	-0.00204515	0.00736914	0.781895	-0.00730568	0.0040016	0.0706098	0.00376036	0.00604768	0.535369
cg20582089	-0.00583511	0.00276048	0.0367923	0.00147551	0.001499	0.327112	0.0058213	0.00226546	0.0115202
cg20582188	0.00279182	0.002777	0.316941	-7.02857e-05	0.00150797	0.962909	-0.00327941	0.00227902	0.153001
cg20582388	-0.00295097	0.0192497	0.878443	0.000126299	0.010453	0.990382	-0.0053047	0.0157978	0.73767
cg20582529	0.0159856	0.0224438	0.477819	-0.0102351	0.0121875	0.402841	-0.00223733	0.0184191	0.903542
cg20582547	0.0111012	0.0106701	0.300436	-0.0045873	0.00579411	0.430229	0.00326141	0.00875674	0.710278
cg20582588	0.000963584	0.00531875	0.85657	0.00150025	0.00288819	0.604495	-0.00381997	0.00436498	0.383404
cg20582655	0.00150228	0.00560259	0.789094	-0.0016302	0.00304232	0.59315	2.82289e-05	0.00459791	0.995113
cg20582745	0.0107814	0.00800141	0.180608	0.00211148	0.00434494	0.62796	-0.00828311	0.00656657	0.209831
cg20582779	0.00753959	0.00769678	0.329445	-0.00588845	0.00417951	0.16169	-0.00295414	0.00631657	0.640938
cg20582800	-0.00608325	0.0120729	0.615356	-0.00862367	0.00655585	0.191105	-0.000265315	0.00990796	0.978685
cg20582814	0.0159973	0.0124321	0.200878	0.000173648	0.00675092	0.979526	-0.0129563	0.0102028	0.206808
cg20582875	0.00577845	0.00943897	0.541675	-0.00259204	0.00512556	0.614073	-0.00555452	0.00774634	0.474863
cg20582941	-0.00408887	0.00849001	0.63104	-0.000351266	0.00461025	0.939404	0.00464113	0.00696755	0.506737
cg20582976	-0.00613633	0.00748576	0.414141	0.00238396	0.00406492	0.55876	0.00465133	0.00614338	0.450592
cg20582984	-0.00693458	0.0079514	0.385043	0.00303407	0.00431778	0.483731	0.00318663	0.00652553	0.626287
cg20583016	-0.00479536	0.00997418	0.63163	-0.00319685	0.00541619	0.55624	-0.00173471	0.00818558	0.83256
cg20583060	-0.00179817	0.00574191	0.754747	0.00127813	0.00311798	0.682661	0.00210988	0.00471225	0.655218
cg20583073	-0.0018937	0.00887108	0.831357	-0.000763009	0.00481718	0.874437	-0.000806993	0.00728029	0.91194
cg20583095	0.00493054	0.0139864	0.72512	0.00294486	0.00759491	0.698957	-0.00188458	0.0114783	0.869886
cg20583151	0.00900688	0.0143826	0.532458	0.00206631	0.00781005	0.791835	-0.0111556	0.0118035	0.346674
cg20583250	-0.00280107	0.00733306	0.703214	-0.00560303	0.00398201	0.162221	0.00600378	0.00601807	0.32065
cg20583271	-0.0162175	0.018182	0.374364	0.00218176	0.00987321	0.825519	-5.60354e-05	0.0149215	0.99701
cg20583316	-0.0203307	0.0138882	0.146077	0.00988725	0.00754158	0.192578	0.0084794	0.0113977	0.45849
cg20583374	0.00405655	0.0291327	0.889512	0.00161941	0.0158197	0.918652	-0.00820107	0.0239085	0.732239
cg20583430	0.0132028	0.0093792	0.162049	0.00243358	0.0050931	0.633727	-0.00494433	0.00769729	0.521984
cg20583432	0.00938368	0.00661485	0.158849	-0.00667189	0.003592	0.0659248	-0.0008544	0.00542865	0.875228
cg20583521	0.0003074	0.0023	0.893922	-0.00119651	0.00124895	0.340157	0.00016475	0.00188756	0.930606
cg20583615	-0.00566889	0.0108085	0.600997	-0.00284148	0.00586924	0.629256	0.00245468	0.00887028	0.782506
cg20583679	0.00575505	0.00506764	0.258572	0.000521867	0.00275183	0.849938	-0.00364611	0.00415889	0.382559
cg20583714	0.0114592	0.0245675	0.641825	-0.00594614	0.0133407	0.656679	-0.016834	0.020162	0.405563
cg20583781	0.0201748	0.0104583	0.0562998	-0.00261049	0.0056791	0.646663	-0.019747	0.00858292	0.023292
cg20583782	0.00592253	0.00648522	0.363116	0.000800815	0.00352161	0.820535	-0.00577284	0.00532227	0.280444
cg20583797	-0.00517535	0.00708773	0.46683	-0.00176794	0.00384878	0.646889	0.00672509	0.00581673	0.250119
cg20583816	-0.000373257	0.00693793	0.957192	-0.00190688	0.00376744	0.613767	0.00573188	0.00569379	0.316293
cg20583833	0.000566159	0.00932329	0.951688	-0.00702493	0.00506274	0.168071	0.00475616	0.00765141	0.535487
cg20583868	-0.00971526	0.0114649	0.398617	-0.00219678	0.00622568	0.72487	0.0112654	0.00940897	0.233761
cg20583872	0.00190628	0.00506644	0.707451	0.0021907	0.00275118	0.427586	-0.00130976	0.00415791	0.753354
cg20583942	0.0221029	0.0161876	0.174907	0.00187646	0.00879022	0.831354	-0.0155189	0.0132848	0.245263
cg20583945	0.0119613	0.00890462	0.18195	4.03375e-06	0.0048354	0.999336	-0.00913124	0.00730782	0.214128
cg20583990	0.0037227	0.00673315	0.581459	-0.00304891	0.00365624	0.406149	-0.0025523	0.00552574	0.64507
cg20584011	-0.0070276	0.00688175	0.309403	0.00102975	0.00373693	0.783404	0.00299645	0.00564769	0.596792
cg20584085	0.000448862	0.00348899	0.897869	4.5997e-05	0.00189459	0.980675	0.00056846	0.00286333	0.842996
cg20584157	0.0154489	0.0091928	0.0956891	-0.00338575	0.00499188	0.499036	-0.0106912	0.00754431	0.159275
cg20584198	0.00429892	0.0108694	0.693235	0.00138467	0.00590232	0.814957	-0.00163193	0.00892027	0.855177
cg20584203	0.00427899	0.00841396	0.61208	-0.003095	0.00456896	0.499575	-0.00569987	0.00690514	0.410901
cg20584239	0.0452207	0.0264408	0.0900363	-0.0326884	0.0143579	0.0247402	-0.0125705	0.0216993	0.563568
cg20584391	-0.00352091	0.00420983	0.404768	0.000659926	0.00228602	0.773371	0.00430545	0.00345491	0.215344
cg20584415	-0.0009507	0.00654574	0.884788	-0.000998337	0.00355447	0.779339	-0.00250325	0.00537193	0.642146
cg20584474	-0.00602431	0.00982728	0.541129	-0.00263604	0.00533642	0.622311	0.00624837	0.00806502	0.44015
cg20584479	-2.16492e-05	0.00786738	0.997809	0.000370784	0.00427215	0.930996	0.0083314	0.00645657	0.199627
cg20584484	0.0015586	0.00594972	0.793841	0.00019877	0.00323082	0.951054	-0.00417476	0.0048828	0.394413
cg20584495	-0.0198988	0.0256212	0.439031	-0.00363181	0.0139129	0.79455	0.0206308	0.0210268	0.328663
cg20584508	0.00794687	0.0111679	0.47823	-0.000947558	0.00606439	0.876123	-0.0117536	0.00916522	0.202393
cg20584555	-0.0395237	0.0184428	0.0343134	0.00637021	0.0100148	0.526046	0.0273811	0.0151355	0.0731729
cg20584566	-0.00630863	0.00951924	0.508893	0.0057342	0.00516915	0.269715	0.00174587	0.00781222	0.823577
cg20584679	0.00601661	0.00867681	0.489513	0.00511942	0.00471169	0.279617	-0.00519096	0.00712085	0.467563
cg20584712	0.00604104	0.010049	0.548972	0.000645297	0.00545683	0.906081	0.00422488	0.008247	0.609473
cg20584732	0.00826811	0.016664	0.620767	-0.00181004	0.0090489	0.841828	-0.0182646	0.0136758	0.184454
cg20584769	-0.00265693	0.00717837	0.711998	0.000113944	0.003898	0.976733	1.65398e-05	0.00589112	0.997765
cg20584787	0.00569969	0.0167911	0.73492	-0.00773057	0.00911789	0.398365	0.00543059	0.01378	0.694276
cg20584801	-0.0270313	0.0125936	0.0340354	0.00938488	0.00683858	0.172748	0.0202815	0.0103353	0.0522463
cg20584815	-0.0159161	0.0347541	0.647882	-0.00746413	0.0188722	0.693233	0.0164604	0.0285219	0.565041
cg20584831	0.00260717	0.00321379	0.418977	-0.00137803	0.00174516	0.431443	-0.00347996	0.00263749	0.189767
cg20584841	-0.00827499	0.00776112	0.288663	0.00656301	0.00421445	0.12228	0.00165866	0.00636937	0.795032
cg20584847	0.0130168	0.00780311	0.0981286	-0.00480973	0.00423725	0.258798	-0.00823346	0.00640383	0.201245
cg20584874	-0.00551244	0.00436311	0.209109	0.00379545	0.00236926	0.112033	0.00409364	0.0035807	0.255416
cg20584899	-0.00396419	0.00672449	0.556724	-0.00648084	0.00365154	0.0786929	0.00464073	0.00551863	0.402216
cg20584905	-0.00445803	0.00467173	0.342046	0.002059	0.00253685	0.418752	-0.00251083	0.00383398	0.513906
cg20584925	-0.000189344	0.00808729	0.981364	-0.00280278	0.00439157	0.524658	0.0034647	0.00663705	0.602703
cg20584926	-0.00223611	0.00613434	0.716168	-0.00714769	0.00333107	0.0340907	0.00112363	0.00503431	0.823797
cg20584932	-0.00920918	0.00479949	0.0576033	-0.00233622	0.00260622	0.371996	0.00553561	0.00393883	0.162722
cg20584961	-0.00650518	0.0102356	0.526393	0.00139095	0.00555815	0.802857	0.00397442	0.00840012	0.637052
cg20584966	-0.00606581	0.00415947	0.147604	0.00197495	0.00225868	0.383815	0.00192549	0.00341358	0.573855
cg20584989	0.0194517	0.01477	0.190585	-0.00861087	0.00802044	0.285344	-0.0075706	0.0121214	0.533551
cg20584997	-0.0449412	0.0393973	0.256466	0.00609114	0.0213936	0.776395	0.00691238	0.0323325	0.831106
cg20585033	0.00101891	0.0185295	0.956247	0.00215257	0.0100619	0.830996	0.000558688	0.0152067	0.970759
cg20585038	0.000544132	0.00784583	0.944835	-0.00926508	0.00426045	0.0317965	-0.000255599	0.00643889	0.968407
cg20585088	-0.0318923	0.0222673	0.154908	0.0163941	0.0120916	0.177932	0.0153511	0.0182742	0.402708
cg20585177	0.00554188	0.0108012	0.608924	-0.00491446	0.00586526	0.403908	-0.00197759	0.00886427	0.823874
cg20585208	-0.0216918	0.0079639	0.00750876	0.00755299	0.00432456	0.08351	0.0102305	0.00653578	0.120385
cg20585227	0.00763904	0.0105607	0.471004	0.00485471	0.0057347	0.399085	-0.0184779	0.00866695	0.0352325
cg20585358	0.00410524	0.00197061	0.0395473	-0.000217895	0.00107008	0.839023	-0.00368664	0.00161723	0.0245601
cg20585428	0.0104509	0.0177564	0.557357	-0.0187895	0.00964211	0.0538788	-0.0198163	0.0145723	0.176655
cg20585500	0.00885612	0.0200898	0.660204	0.0160391	0.0109092	0.144351	-0.00612339	0.0164873	0.711053
cg20585530	-0.00300902	0.00462935	0.517056	0.0023314	0.00251383	0.355734	0.00360544	0.0037992	0.344701
cg20585576	-0.000327475	0.0029747	0.912541	0.000970351	0.00161532	0.549264	-0.00122885	0.00244126	0.615714
cg20585645	-0.00327879	0.00302817	0.281281	-0.00016241	0.00164436	0.921502	0.00256277	0.00248515	0.304692
cg20585650	-0.0266643	0.0124041	0.0337747	0.0122298	0.00673568	0.0721444	0.0189897	0.0101797	0.0647849
cg20585659	0.0118395	0.00652459	0.0723106	-0.0030218	0.00354299	0.395571	-0.00546929	0.00535458	0.309295
cg20585676	-0.0340881	0.0206839	0.102196	0.0138302	0.0112318	0.220819	0.029359	0.0169748	0.0865128
cg20585768	0.00301238	0.012465	0.809488	0.00136244	0.00676873	0.840848	0.00760105	0.0102297	0.459043
cg20585792	0.0123623	0.00710229	0.0845479	-0.00456829	0.00385669	0.238764	-0.00560926	0.00582868	0.337982
cg20585830	-0.00798455	0.0101141	0.431549	0.0106861	0.00549217	0.0542436	0.00829392	0.00830041	0.319882
cg20585841	-0.0342243	0.0203583	0.0955807	0.0125975	0.011055	0.256955	0.0230369	0.0167076	0.170745
cg20585869	-0.00401041	0.00320809	0.213919	0.00188968	0.00174206	0.280409	0.00200776	0.00263281	0.447338
cg20585916	-0.00419603	0.0114816	0.715472	-0.00464681	0.00623475	0.457675	0.00494732	0.00942268	0.600609
cg20586051	-0.00307439	0.00838341	0.71453	-0.000524137	0.00455237	0.908548	0.00472939	0.00688007	0.493274
cg20586076	-0.0104327	0.0170514	0.541907	0.000398185	0.00925928	0.965776	0.00404776	0.0139937	0.77293
cg20586091	-0.00282766	0.0046002	0.540034	0.000568003	0.00249801	0.820548	0.00126696	0.00377528	0.737816
cg20586094	-0.0213729	0.0172097	0.216911	0.00336681	0.00934523	0.719335	0.0107628	0.0141236	0.447666
cg20586124	-0.00773678	0.0138838	0.578486	0.00179832	0.00753917	0.811914	0.00545337	0.0113941	0.633163
cg20586163	-0.00431452	0.00773118	0.577932	0.00355757	0.00419819	0.398609	0.0104773	0.0063448	0.101525
cg20586169	0.0146429	0.0133052	0.273499	0.00392224	0.00722501	0.588317	-0.00585445	0.0109193	0.592932
cg20586191	0.0251232	0.0122826	0.0431989	-0.00572047	0.00666973	0.392936	-0.0143426	0.0100801	0.157605
cg20586198	-0.0289171	0.0262757	0.273506	-0.0102318	0.0142683	0.47483	0.0438328	0.0215638	0.0444916
cg20586210	0.00076651	0.00267503	0.775002	-0.0030443	0.0014526	0.0383975	0.00142301	0.00219534	0.518208
cg20586239	-0.00970641	0.010033	0.335443	0.00167259	0.00544814	0.759422	-0.00112045	0.00823386	0.892008
cg20586280	-0.00203364	0.010117	0.841061	0.000182723	0.00549377	0.973527	0.0110742	0.00830282	0.185029
cg20586328	-0.00322462	0.013886	0.816798	0.00112002	0.0075404	0.882192	0.00481364	0.0113959	0.673558
cg20586334	-0.00250544	0.00691413	0.717774	0.00301832	0.00375452	0.423179	0.00260358	0.00567427	0.647254
cg20586366	0.00434254	0.0123035	0.7248	-0.000965119	0.00668106	0.885405	-0.00283107	0.0100972	0.779711
cg20586397	0.00781975	0.0149452	0.601869	-0.00842642	0.00811558	0.301407	-0.00572779	0.0122652	0.641427
cg20586431	0.00183258	0.00404564	0.651458	0.000186561	0.00219687	0.932478	-0.00134467	0.00332016	0.686262
cg20586531	-0.00355179	0.0147259	0.809855	0.00107162	0.0079965	0.893639	0.00576823	0.0120852	0.634099
cg20586607	-0.00163482	0.00286251	0.569086	0.0010375	0.0015544	0.505876	0.0013017	0.00234919	0.580631
cg20586611	0.0119073	0.00694836	0.0894048	-0.000855172	0.00377311	0.821117	-0.010055	0.00570236	0.0806256
cg20586654	-0.00744951	0.00822073	0.366818	-0.00420829	0.00446403	0.347894	0.00452545	0.00674656	0.503767
cg20586674	-0.0025441	0.00582437	0.663111	-0.00089284	0.00316275	0.778245	0.000857689	0.00477992	0.857926
cg20586676	-0.00373987	0.00316848	0.240413	0.00128325	0.00172055	0.457356	0.00377523	0.0026003	0.149391
cg20586764	-0.0088494	0.0145833	0.545222	-0.000491523	0.00791902	0.950621	0.00990589	0.0119681	0.409639
cg20586840	0.000879932	0.0131674	0.946841	0.000469408	0.00715015	0.947776	-0.00290506	0.0108061	0.788561
cg20586895	0.001132	0.00946745	0.905044	0.00185381	0.00514103	0.719096	-0.00394742	0.00776972	0.612434
cg20586900	-0.00942747	0.00920897	0.308211	0.00358985	0.00500067	0.474357	0.0057743	0.00755759	0.446479
cg20586911	-0.0208109	0.0264607	0.433274	-0.00496371	0.0143687	0.730414	0.0345143	0.0217157	0.114847
cg20586947	0.00593273	0.0135039	0.661282	-0.00360121	0.00733292	0.624333	-0.00241301	0.0110824	0.82804
cg20586971	-0.0290723	0.0259733	0.265444	0.0157879	0.0141041	0.265414	0.0154824	0.0213157	0.469174
cg20586996	0.000396665	0.00797811	0.960436	0.00530045	0.00433228	0.223763	0.0033353	0.00654744	0.611488
cg20587024	-0.00279031	0.00643623	0.665478	-1.32206e-05	0.00349501	0.996989	0.00077353	0.00528206	0.883839
cg20587127	-0.00135858	0.00312732	0.664832	-0.00159577	0.0016982	0.34944	0.000391241	0.00256652	0.879119
cg20587151	0.00591788	0.00900585	0.512479	3.85003e-05	0.00489037	0.993733	-0.00489112	0.00739089	0.509498
cg20587168	0.00147133	0.0175719	0.933421	-0.00484553	0.00954189	0.612599	0.000742013	0.0144208	0.959057
cg20587188	-0.00271915	0.0182744	0.881988	0.00198186	0.0099234	0.842072	0.00154487	0.0149974	0.918143
cg20587196	-0.0245367	0.0217012	0.260658	-0.0134903	0.0117842	0.254787	0.0227359	0.0178097	0.204431
cg20587213	0.000224778	0.00734811	0.975652	-0.00245491	0.00399018	0.539669	0.00233016	0.00603042	0.699946
cg20587232	0.00458524	0.00599494	0.445998	0.00256703	0.00325538	0.432071	-0.00534549	0.00491991	0.279632
cg20587236	0.00642308	0.0157507	0.684216	0.00791455	0.00855296	0.356806	-0.0094344	0.0129262	0.467025
cg20587271	-0.0065335	0.00615276	0.290616	-0.00362172	0.00334108	0.280737	0.00959987	0.00504943	0.0598952
cg20587272	-0.0469793	0.016521	0.00531918	0.019187	0.00897123	0.03467	0.0245663	0.0135584	0.0727305
cg20587300	-0.00780586	0.00814906	0.340222	0.00465692	0.00442511	0.29493	0.00362707	0.00668774	0.588677
cg20587332	-0.0101573	0.0160479	0.52809	-0.0119859	0.00871437	0.171795	0.0129356	0.0131702	0.328164
cg20587336	0.00100924	0.00225388	0.655192	-0.000244349	0.0012239	0.842125	-0.001586	0.0018497	0.393069
cg20587350	-0.00879983	0.0192648	0.648728	0.00614815	0.0104612	0.557931	0.00349013	0.0158101	0.825694
cg20587355	-0.0107921	0.0253687	0.671368	-0.0199129	0.0137758	0.15116	0.0201952	0.0208195	0.334169
cg20587394	-0.00338551	0.00376121	0.370027	0.00194644	0.00204241	0.342676	0.00131271	0.00308673	0.671466
cg20587396	0.0110281	0.0200679	0.583748	0.0111065	0.0108973	0.310346	0.00591806	0.0164692	0.72003
cg20587400	-0.00328158	0.00777739	0.673893	-0.00260938	0.00422328	0.537947	0.00230328	0.00638272	0.718895
cg20587409	0.00107211	0.00311067	0.731012	-0.000219956	0.00168916	0.896633	-0.000716294	0.00255286	0.779556
cg20587464	-0.016173	0.015478	0.298356	0.00865449	0.00840486	0.305409	0.0218735	0.0127024	0.0878812
cg20587543	-0.00829726	0.00418229	0.0497577	0.0044765	0.00227107	0.0512245	0.00450196	0.00343231	0.192372
cg20587618	-0.00640226	0.0144888	0.659446	0.00524446	0.00786773	0.506437	0.00644668	0.0118906	0.588801
cg20587689	-0.0123215	0.00803325	0.127948	0.00416202	0.00436222	0.342122	0.00951021	0.0065927	0.151992
cg20587708	0.00625561	0.00947984	0.510707	0.000815235	0.00514775	0.874458	-0.00684154	0.00777989	0.381108
cg20587779	-0.0013328	0.00839865	0.874202	-0.000103937	0.00456064	0.981859	0.000652049	0.00689257	0.924803
cg20587808	-0.00941748	0.0195125	0.630311	0.00329717	0.0105957	0.756252	0.0181466	0.0160134	0.25959
cg20587874	0.012792	0.0118111	0.281156	-0.00232214	0.0064137	0.718002	-0.0146116	0.00969313	0.134571
cg20587889	0.00431206	0.00557487	0.440896	-0.00595906	0.00302727	0.051531	-0.00159378	0.00457516	0.72824
cg20587945	0.0250623	0.0189403	0.188503	0.00880476	0.010285	0.393815	-0.0319389	0.0155439	0.0422713
cg20587968	0.00724173	0.00785021	0.358293	-0.00425581	0.00426283	0.3203	-0.00594286	0.00644248	0.358314
cg20587970	-0.0082262	0.0600636	0.891314	0.00418428	0.0326158	0.898154	-0.0215136	0.0492928	0.663369
cg20587996	0.00505744	0.0296054	0.864673	0.0232333	0.0160764	0.15125	0.00632582	0.0242965	0.795073
cg20588016	-0.0477852	0.0209618	0.0245583	0.00556704	0.0113827	0.625759	0.0270317	0.0172029	0.118974
cg20588045	0.0135953	0.00789408	0.0878403	-0.00604369	0.00428665	0.161394	-0.0140967	0.00647849	0.0317004
cg20588069	-0.00180655	0.00520605	0.729247	0.00226598	0.00282699	0.424541	0.00175976	0.00427248	0.681226
cg20588106	-0.0119875	0.00760676	0.11792	0.00584721	0.00413063	0.159725	0.00217682	0.00624269	0.727982
cg20588113	-0.0319389	0.0200332	0.11374	0.0187166	0.0108785	0.0881508	0.0251599	0.0164408	0.128806
cg20588167	-0.00280734	0.00716721	0.696043	-0.000267437	0.00389194	0.945341	9.27461e-05	0.00588196	0.987448
cg20588193	0.000166237	0.00949381	0.986061	-0.00337685	0.00515534	0.513822	-0.00376547	0.00779135	0.629852
cg20588285	-0.0109296	0.00950795	0.252834	0.00452843	0.00516302	0.382349	0.00489002	0.00780295	0.532162
cg20588438	-0.0037505	0.0100788	0.71052	-0.00273513	0.00547299	0.618249	0.0107352	0.00827142	0.197049
cg20588519	0.0348268	0.0152528	0.0243332	-0.0138304	0.00828257	0.0977996	-0.0299721	0.0125176	0.0183388
cg20588566	0.00869459	0.0183064	0.635765	-0.00691078	0.00994073	0.488397	-0.0108823	0.0150236	0.470391
cg20588605	-0.00314931	0.0130173	0.809283	-0.00832691	0.00706867	0.241338	0.00108798	0.010683	0.919067
cg20588660	0.0110939	0.010983	0.314667	0.00106473	0.005964	0.858639	-0.0107931	0.00901349	0.233709
cg20588703	-0.00354033	0.00894823	0.693133	-0.0054564	0.00485908	0.263912	0.00633729	0.00734361	0.390033
cg20588745	-0.0608928	0.0159871	0.000230292	0.0118077	0.00868133	0.176571	0.0446425	0.0131202	0.000931838
cg20588859	-0.00868963	0.0105028	0.409823	0.00191078	0.00570324	0.738237	-3.12575e-05	0.0086194	0.997113
cg20588868	-0.00208499	0.0154416	0.892839	-0.00403194	0.00838509	0.631581	0.00500726	0.0126725	0.693514
cg20588892	0.00435734	0.00220598	0.0507454	7.90558e-06	0.00119789	0.994746	-0.00314603	0.00181039	0.0850514
cg20588946	-7.42682e-05	0.00343783	0.982804	-0.00042037	0.00186682	0.822257	-0.00140571	0.00282135	0.619309
cg20588982	0.0063303	0.00653726	0.334998	0.00327412	0.00354987	0.35838	-0.00204346	0.00536498	0.70402
cg20588986	-0.00130026	0.00747117	0.862156	0.00217075	0.004057	0.593686	0.00641634	0.00613141	0.297638
cg20589039	-0.00316481	0.0112118	0.778262	-0.00485377	0.00608823	0.42703	0.00937144	0.00920124	0.310676
cg20589078	0.0416138	0.0290748	0.155189	-0.0110099	0.0157883	0.487055	-0.0539511	0.023861	0.0257231
cg20589096	0.00563262	0.00618459	0.364419	-0.00504234	0.00335836	0.13611	-0.000461763	0.00507555	0.927676
cg20589117	-0.024164	0.0125225	0.0562264	0.00845344	0.00679999	0.216454	0.0144317	0.0102769	0.163053
cg20589120	-0.00616813	0.0125476	0.623996	0.00715588	0.00681359	0.295912	-0.000747837	0.0102975	0.942238
cg20589160	0.0262463	0.0186633	0.162453	-0.00127445	0.0101346	0.900157	-0.0283862	0.0153166	0.0665191
cg20589243	0.00333684	0.0143131	0.816093	0.00168361	0.00777234	0.828909	-0.00128699	0.0117465	0.912955
cg20589258	0.00387725	0.00932858	0.678489	0.00638706	0.00506561	0.210025	-0.00631697	0.00765575	0.411085
cg20589262	-0.00494813	0.0178906	0.782624	-0.0021742	0.00971499	0.823329	0.00152844	0.0146824	0.917279
cg20589391	-0.00681826	0.00830589	0.413482	0.00348644	0.00451027	0.44118	0.00341799	0.00681645	0.617068
cg20589463	-0.0120517	0.00977402	0.220192	0.000133405	0.0053075	0.979993	0.00335493	0.00802131	0.676578
cg20589509	-0.0454249	0.0332569	0.174763	-9.43319e-05	0.0180592	0.995842	0.0431947	0.0272931	0.116379
cg20589567	-0.0170397	0.022988	0.460126	0.00183021	0.012483	0.883703	0.0104579	0.0188657	0.580474
cg20589633	0.0157912	0.0089751	0.0812818	-0.00560334	0.00487367	0.252754	-0.0125046	0.00736565	0.0923931
cg20589691	-9.46536e-05	0.00637391	0.988179	0.000703237	0.00346117	0.83937	0.000885663	0.00523092	0.865861
cg20589770	0.00795419	0.0160456	0.621077	-0.00703643	0.00871308	0.42108	-0.00980054	0.0131682	0.458308
cg20589815	-0.00434089	0.0057249	0.449925	0.00541019	0.00310874	0.0846002	0.00216873	0.00469829	0.645279
cg20589862	0.00947348	0.0150204	0.52954	-0.00319179	0.0081564	0.696315	-0.00395919	0.0123269	0.748681
cg20589873	0.0205158	0.0137611	0.138861	0.00183016	0.00747255	0.806977	-0.0226611	0.0112934	0.0472475
cg20589883	0.000205519	0.00297659	0.945079	0.000668437	0.00161635	0.680011	-0.000129615	0.00244282	0.95778
cg20589982	-0.000284422	0.0100541	0.977483	0.00187786	0.0054596	0.731537	0.00378028	0.00825119	0.647749
cg20590059	-0.00239362	0.0123092	0.846177	0.00202828	0.00668418	0.762125	0.00344273	0.0101019	0.733904
cg20590068	0.0109211	0.0141382	0.441501	-0.00375737	0.00767734	0.625525	-0.00749099	0.0116029	0.519873
cg20590077	0.0047362	0.00861573	0.583629	-0.0010956	0.00467852	0.815282	0.00183527	0.00707073	0.795689
cg20590105	-0.0272736	0.0163065	0.0972565	0.0131476	0.00885478	0.140455	0.0172309	0.0133824	0.200593
cg20590109	0.000183024	0.0134891	0.989199	0.00503433	0.00732488	0.493345	-0.00816553	0.0110702	0.46232
cg20590110	-0.00474875	0.00944483	0.616119	-0.00276143	0.00512874	0.591373	0.00519227	0.00775115	0.504344
cg20590126	-0.00591433	0.0135472	0.663278	0.00590878	0.00735644	0.423585	0.00298523	0.0111179	0.788813
cg20590152	-0.00429995	0.00781506	0.583288	0.00730491	0.00424374	0.0880006	0.00299542	0.00641363	0.641395
cg20590161	-0.0126061	0.0202521	0.53493	0.0123667	0.0109973	0.263243	-0.000796189	0.0166205	0.961879
cg20590175	-0.00389162	0.00313733	0.217458	3.94144e-06	0.00170363	0.998158	0.00279518	0.00257473	0.280021
cg20590195	-0.0106811	0.0134212	0.427841	-0.00515985	0.007288	0.480447	0.00834522	0.0110145	0.450275
cg20590252	0.000765887	0.0418315	0.985426	0.0124765	0.0227154	0.583943	-0.0288895	0.0343301	0.401883
cg20590254	-0.0166301	0.0158103	0.295173	0.0131036	0.00858532	0.129812	0.00487744	0.0129751	0.707711
cg20590312	-0.0164576	0.0218633	0.453207	-0.00196212	0.0118722	0.869035	-0.0070847	0.0179427	0.693717
cg20590313	0.00706382	0.0175084	0.687398	-0.000775998	0.00950744	0.935097	0.0014245	0.0143687	0.921208
cg20590345	0.0310913	0.0151447	0.0424505	-0.0038221	0.00822391	0.643026	-0.0343041	0.0124289	0.00677266
cg20590373	-0.00366163	0.00696755	0.600275	0.00473927	0.00378353	0.213006	0.00147564	0.00571811	0.796839
cg20590509	0.00285099	0.00712925	0.690005	0.000206307	0.00387133	0.957597	-0.000111401	0.00585081	0.984843
cg20590584	-0.000220271	0.0161651	0.989153	-0.0102173	0.00877798	0.246955	0.00327575	0.0132663	0.805429
cg20590617	-0.00375053	0.00216707	0.0863107	-0.000506627	0.00117676	0.667656	0.00348862	0.00177846	0.0523364
cg20590643	0.0121922	0.0117923	0.303444	-0.00473105	0.00640345	0.461584	-0.00191578	0.00967763	0.843442
cg20590680	-0.000726394	0.00992956	0.941816	-0.00516267	0.00539196	0.340427	0.00396202	0.00814895	0.627792
cg20590742	-0.0292633	0.0224936	0.195991	0.0103358	0.0122145	0.399284	0.015934	0.01846	0.389925
cg20590797	-0.00705747	0.0195417	0.71868	-0.00400282	0.0106115	0.706741	0.0196229	0.0160374	0.223729
cg20590817	0.026851	0.0145104	0.0669305	0.00360036	0.00787946	0.648623	-0.0253133	0.0119084	0.0357677
cg20590849	-0.000301929	0.00201101	0.880931	0.000529091	0.00109202	0.62899	0.000279784	0.00165039	0.865694
cg20590877	-0.00167648	0.0100202	0.867433	0.0116753	0.00544117	0.0340929	-0.00170613	0.00822333	0.836023
cg20591052	-0.00938829	0.00775649	0.228728	0.00619842	0.00421194	0.143975	0.00189818	0.00636557	0.766117
cg20591060	-0.00371217	0.00828477	0.654983	-0.00132573	0.0044988	0.768791	0.00630504	0.00679912	0.355785
cg20591112	-0.00888807	0.00463801	0.057915	0.00579691	0.00251853	0.0232353	0.0059379	0.0038063	0.121628
cg20591120	0.0114334	0.0141613	0.421195	-0.00265587	0.00768989	0.730475	-0.0032859	0.0116219	0.777912
cg20591131	-0.0267652	0.0182212	0.144714	-0.0100637	0.00989452	0.311338	0.00919634	0.0149537	0.539834
cg20591136	-0.00144797	0.018077	0.936303	0.00151404	0.0098162	0.877704	0.0052351	0.0148354	0.724854
cg20591165	-0.00384509	0.0109908	0.727122	0.0140375	0.00596822	0.0204497	-0.00702002	0.00901987	0.438073
cg20591167	-0.00321466	0.00404571	0.428565	0.00161924	0.0021969	0.462658	0.00383109	0.00332022	0.251056
cg20591179	-0.00107755	0.00652854	0.869205	0.00322252	0.00354514	0.365339	0.00312456	0.00535782	0.560968
cg20591305	-0.00688566	0.00665055	0.302775	-0.00412965	0.00361139	0.255311	0.000669813	0.00545795	0.902551
cg20591307	-0.00245966	0.00352367	0.486625	0.000668097	0.00191343	0.727635	0.0022797	0.00289179	0.432197
cg20591337	0.000218124	0.00194322	0.910831	0.000234402	0.00105521	0.824619	-0.000848138	0.00159476	0.595917
cg20591353	0.00316197	0.00385404	0.413746	0.000292007	0.00209282	0.889288	-0.00378522	0.00316292	0.233977
cg20591407	0.00657554	0.0255209	0.797156	0.00459715	0.0138584	0.74073	0.00516565	0.0209444	0.80565
cg20591408	-0.00085944	0.00793181	0.913913	-0.00202189	0.00430714	0.639693	0.00424601	0.00650945	0.515579
cg20591453	0.00864422	0.00983471	0.381344	-0.00313933	0.00534045	0.557845	-0.00109725	0.00807112	0.892111
cg20591472	-0.00172732	0.00629274	0.78422	-0.00267374	0.00341709	0.435625	0.00359862	0.0051643	0.487381
cg20591549	0.00398465	0.00769909	0.605813	0.00302841	0.00418077	0.470378	-0.000772062	0.00631846	0.90297
cg20591587	-0.012543	0.0173218	0.470531	0.00478746	0.00940607	0.611789	0.00750205	0.0142156	0.598746
cg20591652	0.0131235	0.0109135	0.231752	0.000141297	0.00592628	0.981021	-0.00722704	0.00895649	0.421462
cg20591728	-0.00874642	0.010592	0.410731	-0.00344096	0.0057517	0.550902	0.00728395	0.00869264	0.403879
cg20591745	-0.0169172	0.013265	0.20488	0.0119632	0.00720315	0.0995958	0.00844561	0.0108862	0.439528
cg20591867	0.00566082	0.00764307	0.460485	-0.00380454	0.00415035	0.361315	0.00104827	0.00627249	0.86758
cg20591897	-0.0105377	0.00931769	0.260542	0.00422463	0.0050597	0.405552	0.00505265	0.00764681	0.510153
cg20591927	0.0207594	0.0132422	0.11983	-0.00844993	0.00719078	0.24249	-0.021879	0.0108675	0.046531
cg20591930	-0.0115677	0.0103298	0.265219	0.0103725	0.00560928	0.0671188	-0.000404303	0.0084774	0.962048
cg20592017	-0.00501716	0.0189524	0.791717	-0.00165114	0.0102916	0.872831	0.0163534	0.0155538	0.295376
cg20592041	0.00922128	0.00694272	0.186863	0.000951582	0.00377004	0.801198	-0.00900908	0.00569772	0.11671
cg20592075	-0.00400983	0.0113651	0.724898	-0.00350925	0.00617146	0.570769	0.00217182	0.00932704	0.816309
cg20592084	-0.00448766	0.00971217	0.644947	-0.00148913	0.00527391	0.7782	0.00699603	0.00797055	0.382001
cg20592123	0.00401387	0.0071214	0.57415	-0.00403513	0.00386707	0.299024	-0.00494369	0.00584437	0.39945
cg20592124	0.00015119	0.017854	0.993259	0.00276611	0.0096951	0.775943	0.00673981	0.0146524	0.646438
cg20592144	0.000238585	0.00243795	0.922219	0.00020023	0.00132386	0.880058	0.000398297	0.00200077	0.842574
cg20592186	0.00195528	0.00667002	0.769964	-0.00363354	0.00362196	0.317968	-0.00311527	0.00547393	0.570441
cg20592286	0.0150311	0.0179752	0.404848	-0.0192539	0.00976092	0.0510559	-0.00555898	0.0147518	0.707024
cg20592317	-0.0224131	0.0173448	0.198993	-0.000482238	0.00941859	0.959258	0.0277763	0.0142345	0.0535591
cg20592345	-0.00214727	0.0129012	0.868117	0.0116974	0.00700563	0.0978197	-0.0113639	0.0105877	0.285482
cg20592349	0.0141048	0.0256827	0.583985	-0.0055941	0.0139463	0.689111	-0.0164422	0.0210772	0.437011
cg20592360	-0.000575404	0.0121319	0.962257	-0.014784	0.00658789	0.0268266	0.00658165	0.00995639	0.509964
cg20592378	-0.00101211	0.00274802	0.713353	-0.00105013	0.00149223	0.483086	0.00101648	0.00225524	0.653079
cg20592390	-0.00718909	0.00687119	0.297732	0.00453485	0.0037312	0.226821	0.00130878	0.00563902	0.816896
cg20592391	-0.00819956	0.0131327	0.533683	0.0018465	0.00713135	0.796175	-0.00570974	0.0107777	0.597337
cg20592447	-0.000774449	0.00783045	0.921396	0.00259772	0.0042521	0.542509	-0.0011191	0.00642627	0.862072
cg20592532	-0.00247259	0.0067714	0.715699	-0.00289729	0.00367701	0.432422	-0.00240345	0.00555713	0.666226
cg20592580	0.010218	0.00841228	0.227101	-0.000784736	0.00456805	0.86392	-0.00814873	0.00690376	0.240414
cg20592656	-0.00403028	0.00251962	0.112564	0.00241465	0.0013682	0.0803677	0.00296289	0.00206779	0.154729
cg20592691	-0.00571929	0.0103342	0.581089	-0.00137733	0.00561168	0.806573	0.00580165	0.00848103	0.495367
cg20592700	-0.00517736	0.00702022	0.462393	0.00342963	0.00381212	0.370265	0.00421565	0.00576133	0.465898
cg20592707	0.0125868	0.0171562	0.464717	-0.0100548	0.00931617	0.282824	0.015984	0.0140797	0.258738
cg20592714	0.00350797	0.00668358	0.600734	0.00361458	0.00362932	0.321467	-0.00797237	0.00548506	0.14894
cg20592766	0.00978738	0.0146205	0.504624	0.0222479	0.00793923	0.00599798	-0.0116751	0.0119987	0.332673
cg20592836	-0.14291	0.127884	0.26622	0.0661635	0.0694439	0.3428	0.0627159	0.104952	0.551356
cg20592837	-0.015177	0.013737	0.271647	0.000584392	0.0074595	0.937698	0.0107573	0.0112737	0.342075
cg20592884	-0.0015944	0.00203041	0.43399	-0.000329001	0.00110256	0.765962	0.00261191	0.00166631	0.119875
cg20592940	-0.0267058	0.0284352	0.349695	0.0118592	0.0154409	0.444108	0.0026429	0.0233361	0.910036
cg20592982	0.00191222	0.0125504	0.87918	-0.000233856	0.00681515	0.972689	-0.00308257	0.0102999	0.765289
cg20592995	-0.00141091	0.00930739	0.879788	-0.00110255	0.00505411	0.827717	-0.000832747	0.00763836	0.913384
cg20593014	0.0161643	0.0128837	0.212273	-0.0123217	0.00699613	0.0809809	-0.00976606	0.0105734	0.357692
cg20593059	0.0170582	0.0128133	0.185845	-0.0112666	0.00695787	0.108255	-0.00231572	0.0105155	0.826109
cg20593100	-0.00220422	0.0034203	0.520623	-0.000424497	0.00185729	0.819638	0.00412363	0.00280696	0.144667
cg20593274	-0.00980433	0.00704144	0.166617	0.00542449	0.00382365	0.158823	0.00295599	0.00577875	0.610007
cg20593311	-0.0039157	0.00240124	0.105814	0.00280107	0.00130392	0.0338928	0.00373419	0.00197064	0.0607295
cg20593353	-0.00685014	0.00841213	0.417223	-0.00391807	0.00456796	0.392908	0.0073035	0.00690364	0.29241
cg20593395	0.00733145	0.00935517	0.434913	-0.00151636	0.00508005	0.76589	-0.00844861	0.00767757	0.273548
cg20593404	-0.0128931	0.00821901	0.119592	0.000297822	0.00446309	0.946918	0.0122037	0.00674514	0.0731429
cg20593436	-0.00238845	0.00235025	0.311738	0.000576757	0.00127623	0.652216	0.00155781	0.00192879	0.421028
cg20593464	0.00159755	0.00448879	0.722599	-0.00486963	0.0024375	0.048207	0.000807048	0.00368384	0.826995
cg20593470	0.0313712	0.0137116	0.0240531	-0.0007373	0.00744568	0.9213	-0.0409716	0.0112528	0.000415575
cg20593471	0.00093983	0.0103991	0.928153	0.0101523	0.00564694	0.0749449	0.00227713	0.00853432	0.790107
cg20593518	0.00107961	0.00210583	0.609205	-0.000668413	0.00114351	0.560062	-0.00187901	0.00172821	0.279299
cg20593599	-0.00239864	0.00865695	0.782241	-0.000346794	0.0047009	0.941326	0.000288533	0.00710455	0.967678
cg20593611	0.00745511	0.00476734	0.12074	0.000927755	0.00258877	0.720748	-0.00954071	0.00391245	0.0163463
cg20593680	0.0101775	0.0144585	0.482975	-0.00687682	0.00785129	0.383002	0.00259962	0.0118658	0.82699
cg20593681	-0.00286997	0.0129997	0.825679	0.00586488	0.00705909	0.407872	0.00536589	0.0106685	0.615995
cg20593700	0.00121988	0.0141827	0.931614	0.000415132	0.00770153	0.957111	-0.00753916	0.0116394	0.518513
cg20593774	0.0308575	0.0129131	0.018566	-0.0119625	0.00701207	0.0908323	-0.0242709	0.0105975	0.0239135
cg20593826	-0.0107134	0.01048	0.308895	0.00177467	0.00569086	0.755748	0.0140161	0.0086007	0.106037
cg20593831	0.00478327	0.00482594	0.323783	-0.00339965	0.00262058	0.197247	-0.00300103	0.00396053	0.45023
cg20593866	0.00667732	0.00764265	0.384189	-0.00327226	0.00415012	0.432116	-0.00472843	0.00627214	0.452533
cg20593868	0.0013919	0.00525198	0.791487	-0.0018428	0.00285193	0.519523	-0.000200066	0.00431018	0.963062
cg20593887	-0.000200557	0.00776932	0.979452	0.00288745	0.0042189	0.495157	0.00511419	0.0063761	0.424231
cg20593972	7.12933e-05	0.00642344	0.991165	0.0029965	0.00348806	0.392169	0.000442922	0.00527157	0.933193
cg20594126	0.00376316	0.0117841	0.750073	0.010491	0.00639902	0.103971	-0.00687585	0.00967094	0.478601
cg20594135	0.00169673	0.0070239	0.809567	-0.000298262	0.00381412	0.937812	-0.00436781	0.00576435	0.450233
cg20594150	0.0139074	0.0208827	0.506819	-0.00157992	0.0113397	0.889447	-0.00592808	0.0171379	0.730075
cg20594189	0.0206106	0.0143277	0.153126	-0.0147479	0.00778023	0.0606419	-0.0209694	0.0117584	0.0772857
cg20594286	-0.0325593	0.014819	0.0301083	0.0135026	0.00804704	0.0961939	0.0166956	0.0121616	0.172603
cg20594303	0.0288928	0.015879	0.0715451	-0.0139753	0.00862261	0.107929	-0.0160196	0.0130315	0.221583
cg20594304	-0.0140975	0.0170337	0.409673	0.0184888	0.00924964	0.0480893	0.00707605	0.0139791	0.613739
cg20594316	-0.00444849	0.00470278	0.346259	0.0006289	0.00255371	0.805933	0.000684137	0.00385946	0.859629
cg20594345	-0.00335735	0.00611982	0.58439	-0.000941857	0.00332319	0.777388	0.00416486	0.00502239	0.408755
cg20594398	-0.00928919	0.00913901	0.311654	0.00527786	0.00496267	0.289879	-0.00458147	0.00750017	0.54256
cg20594401	0.000886624	0.00716748	0.901778	0.000284513	0.00389209	0.941859	-0.00342016	0.00588218	0.562131
cg20594419	0.00226071	0.00731682	0.757925	0.00283011	0.00397319	0.477786	-0.000251105	0.00600475	0.96672
cg20594430	0.00667225	0.0113909	0.55924	-0.00470353	0.00618547	0.448633	-0.00393653	0.00934821	0.674504
cg20594433	-0.00254465	0.00924206	0.783576	-0.00264623	0.00501863	0.59906	0.00293135	0.00758474	0.699888
cg20594465	0.0122057	0.0115928	0.294708	-0.00153597	0.00629513	0.80769	-0.00800933	0.00951394	0.401697
cg20594498	0.00105391	0.013421	0.937552	0.00385078	0.00728789	0.598299	0.00317931	0.0110143	0.77339
cg20594607	-0.00261812	0.00271245	0.33655	0.000615844	0.00147292	0.67668	0.00419376	0.00222604	0.0622119
cg20594671	0.00858336	0.00355732	0.0174802	-0.000900651	0.0019317	0.641959	-0.00490405	0.00291941	0.0958322
cg20594725	-0.00334677	0.00398221	0.40249	0.000974757	0.00216242	0.653042	0.00210036	0.00326811	0.521766
cg20594754	-0.00337368	0.0100139	0.736833	-0.00732498	0.00543773	0.180728	0.00670064	0.00821814	0.416635
cg20594765	0.00189596	0.0139872	0.892425	0.00148935	0.00759534	0.844903	-0.00499215	0.011479	0.66449
cg20594768	-0.000471911	0.0109146	0.965591	0.00687456	0.00592685	0.2486	0.00319776	0.00895734	0.721777
cg20594802	-0.000376765	0.00854933	0.964929	0.00124766	0.00464247	0.788626	0.000965012	0.00701624	0.890856
cg20594804	-0.0163674	0.0140889	0.247862	0.000154707	0.00765056	0.983903	0.0152097	0.0115624	0.191097
cg20594809	-0.00839785	0.0172578	0.6275	-0.00588851	0.00937132	0.531075	0.00505612	0.014163	0.72178
cg20594834	-0.0109695	0.0183751	0.55175	0.00878054	0.00997805	0.380786	0.00541743	0.01508	0.7201
cg20594861	0.0254107	0.0203815	0.215134	0.0174575	0.0110676	0.117585	-0.0259575	0.0167266	0.123565
cg20594912	-0.00251634	0.00944575	0.790431	-0.000260906	0.00512924	0.959524	0.00667608	0.0077519	0.390991
cg20594961	0.00545243	0.0122246	0.656459	-0.00443993	0.00663823	0.504996	0.00109853	0.0100325	0.913007
cg20594982	-0.00459968	0.0171326	0.788837	0.00199971	0.00930338	0.830208	-0.0026319	0.0140603	0.851859
cg20595022	-0.000884987	0.00222997	0.692239	-0.000500766	0.00121092	0.680015	0.00114861	0.00183008	0.531547
cg20595046	0.00119328	0.00191249	0.53396	-0.000551036	0.00103852	0.596768	-0.000761363	0.00156954	0.628579
cg20595198	-0.0274298	0.0173167	0.116061	0.00692341	0.00940331	0.463131	0.00981854	0.0142114	0.491088
cg20595205	0.000300654	0.00234637	0.898275	-0.00100537	0.00127413	0.43177	0.00104777	0.00192561	0.587455
cg20595215	0.000104838	0.0040039	0.979158	0.00175845	0.0021742	0.420388	-0.00337665	0.00328591	0.306385
cg20595219	0.00336706	0.00923741	0.716183	-0.00938417	0.00501611	0.0640297	-0.000464233	0.00758093	0.951282
cg20595271	-0.00593007	0.0151134	0.695543	-0.00107769	0.00820689	0.895766	0.0160807	0.0124032	0.197517
cg20595300	0.00389832	0.00403054	0.335568	-0.00299676	0.00218867	0.17372	-0.0019384	0.00330777	0.559066
cg20595323	0.0116847	0.00731769	0.113184	-0.00731062	0.00397366	0.0684985	-0.00716872	0.00600546	0.235163
cg20595343	0.000326234	0.00680735	0.961864	0.00191346	0.00369653	0.605752	-7.20358e-05	0.00558663	0.989735
cg20595348	0.0169574	0.0104285	0.1068	-0.00262487	0.00566292	0.643908	-0.00572856	0.00855846	0.504678
cg20595382	-0.0151296	0.0135409	0.266289	-0.000755144	0.00735301	0.918389	0.00815606	0.0111127	0.464547
cg20595392	0.00510761	0.0118524	0.667359	-0.00313913	0.00643609	0.626706	-0.00385567	0.00972697	0.692586
cg20595394	0.0020623	0.0028771	0.475018	0.000880775	0.00156232	0.574065	-0.00267299	0.00236117	0.260069
cg20595421	0.00329312	0.00858648	0.702071	0.00245928	0.00466264	0.598948	-0.00536958	0.00704672	0.447693
cg20595453	0.00156236	0.00657089	0.812501	-8.98637e-05	0.00356813	0.979953	-0.00202228	0.00539257	0.708374
cg20595477	0.0137055	0.0111241	0.220553	-0.0153554	0.00604059	0.012413	-0.00926446	0.00912925	0.312423
cg20595490	0.0102375	0.00807996	0.207823	-0.00688429	0.00438759	0.119511	-0.00762159	0.00663103	0.252891
cg20595552	0.000294981	0.00269571	0.913064	-0.000820777	0.00146383	0.576138	-0.000534062	0.00221231	0.80969
cg20595621	-0.00982936	0.00918168	0.28672	-0.0015981	0.00498585	0.749176	0.0132911	0.00753519	0.080531
cg20595634	0.00449085	0.0071015	0.52845	-0.00622955	0.00385626	0.109081	-2.26335e-05	0.00582803	0.996908
cg20595636	-0.0234898	0.0125714	0.064351	0.00165728	0.00682651	0.808635	0.0101419	0.010317	0.327751
cg20595665	0.00193058	0.0147388	0.896025	0.00424295	0.00800345	0.597083	-0.00405705	0.0120957	0.737954
cg20595710	-0.00272194	0.00254429	0.287041	0.000918203	0.00138161	0.507703	0.00215287	0.00208804	0.30478
cg20595735	-0.0454253	0.0332641	0.174852	0.0290678	0.0180631	0.110431	0.0364158	0.0272991	0.184974
cg20595745	-0.0024696	0.00532149	0.643508	0.00316412	0.00288968	0.275921	0.00138058	0.00436722	0.752509
cg20595750	0.0154313	0.00525188	0.00402205	-0.00345398	0.00285188	0.228443	-0.0102832	0.00431009	0.018749
cg20595752	0.0108589	0.0153236	0.480047	0.0060233	0.00832104	0.470686	-0.0127167	0.0125757	0.314134
cg20595784	0.0129463	0.00770916	0.095925	-0.00036199	0.00418623	0.931249	-0.0108951	0.00632672	0.0878669
cg20595818	-0.00953047	0.0154486	0.538567	0.00394474	0.00838894	0.639121	0.00563544	0.0126783	0.657559
cg20595827	0.00808238	0.00258055	0.00222461	-0.00165993	0.00140129	0.23874	-0.00524041	0.0021178	0.0148707
cg20595846	-0.00698885	0.0200949	0.728661	0.0029835	0.010912	0.785046	0.00340286	0.0164914	0.836906
cg20595862	-0.000716623	0.00748349	0.923885	0.00285573	0.00406369	0.4837	-0.00118233	0.00614153	0.847695
cg20596036	-0.00213068	0.00646036	0.742172	-0.00461355	0.00350811	0.191207	0.002438	0.00530186	0.64654
cg20596093	0.00352534	0.00941396	0.708768	0.00361253	0.00511198	0.48126	-0.00318534	0.00772582	0.680923
cg20596162	-0.00397952	0.00815278	0.626438	-0.00129637	0.00442713	0.770209	0.00118437	0.0066908	0.859822
cg20596240	-0.00240681	0.0028583	0.40159	9.85659e-05	0.00155211	0.94948	0.00296616	0.00234574	0.208726
cg20596273	-0.00163349	0.002359	0.490114	0.000278092	0.00128098	0.828539	0.00152963	0.00193597	0.431165
cg20596329	-0.00286741	0.015084	0.849584	0.00384693	0.00819094	0.63953	-0.0072047	0.0123791	0.561754
cg20596347	0.0148981	0.00969766	0.127347	-0.00336967	0.00526603	0.523576	-0.00749416	0.00795864	0.348441
cg20596348	-0.000764812	0.00336869	0.820818	-0.0010613	0.00182927	0.562981	0.00109999	0.00276461	0.691488
cg20596419	-0.0412967	0.013999	0.00388358	0.0053842	0.00760177	0.480269	0.0340333	0.0114887	0.00374206
cg20596433	4.83205e-05	0.0174953	0.997801	-0.00981855	0.0095003	0.303638	0.0130856	0.014358	0.364086
cg20596543	0.00659047	0.0114271	0.565294	0.000167385	0.00620517	0.978528	-0.00149197	0.00937797	0.873887
cg20596590	-0.00159809	0.0100827	0.874355	0.00218307	0.00547512	0.690868	-0.00670426	0.00827464	0.419564
cg20596629	-0.00158358	0.00950471	0.867983	0.00544625	0.00516126	0.293638	-0.00134029	0.00780029	0.86389
cg20596640	-0.0209665	0.0196915	0.28932	0.0080622	0.0106929	0.452473	0.00355342	0.0161603	0.826368
cg20596647	-0.0136258	0.0202357	0.502135	0.00777969	0.0109884	0.48045	0.0217791	0.016607	0.192439
cg20596706	-0.0109072	0.0227625	0.632764	0.0176776	0.0123605	0.155503	0.0129267	0.0186806	0.490404
cg20596724	0.00607686	0.00920852	0.510686	0.00251993	0.00500042	0.615309	-0.00694143	0.00755722	0.360358
cg20596765	-0.00442049	0.0115305	0.702182	-0.00485313	0.00626129	0.439943	0.00776076	0.00946278	0.413913
cg20596771	0.0134454	0.0318388	0.673634	-0.0294271	0.0172892	0.0915698	0.00146028	0.0261294	0.955534
cg20596773	-0.0111159	0.0101761	0.277065	-0.00255665	0.00552586	0.644515	0.00310209	0.00835132	0.711018
cg20596775	-0.00498013	0.0069711	0.476495	-0.00268646	0.00378545	0.479404	-0.00221494	0.00572102	0.699387
cg20596790	-0.00997838	0.01968	0.613147	0.00894445	0.0106866	0.404421	0.0285788	0.0161509	0.079583
cg20596841	-0.00322696	0.00269019	0.232901	0.001893	0.00146083	0.197745	0.0025318	0.00220778	0.253967
cg20597127	0.00751017	0.00949158	0.430503	-0.00531233	0.00515413	0.304945	-0.00030472	0.00778952	0.968866
cg20597139	0.00730177	0.00720519	0.313091	-0.00269066	0.00391257	0.493091	-0.00448251	0.00591313	0.450036
cg20597143	-0.000212839	0.00990796	0.9829	0.00922143	0.00538023	0.0893548	-0.000626839	0.00813123	0.938692
cg20597172	-0.0309654	0.0207245	0.138	0.00170875	0.0112538	0.879593	0.0292805	0.0170081	0.0879592
cg20597215	-0.0128522	0.00696348	0.0676308	0.00811665	0.00378132	0.0340291	0.00575994	0.00571477	0.315712
cg20597252	-0.00376913	0.00605221	0.534725	0.000461165	0.00328648	0.888662	0.00428279	0.00496691	0.390418
cg20597264	0.00603507	0.00696888	0.388374	-0.00360367	0.00378425	0.343042	-0.00717074	0.0057192	0.212572
cg20597382	-0.00533277	0.0228103	0.815584	0.00748105	0.0123865	0.547108	-0.00320803	0.0187199	0.864247
cg20597403	-0.0151501	0.0124095	0.224754	0.00320985	0.0067386	0.634779	0.0141294	0.0101842	0.168126
cg20597409	-0.0127607	0.0111713	0.255819	-0.000384587	0.00606623	0.949565	0.011344	0.00916799	0.218593
cg20597412	0.0128246	0.01571	0.416074	-0.00302491	0.00853088	0.72358	-0.00510134	0.0128929	0.693114
cg20597446	0.00136095	0.00680064	0.841756	-0.000485466	0.00369289	0.895652	0.00382394	0.00558113	0.494687
cg20597477	0.0233851	0.0184063	0.206589	-0.0171291	0.009995	0.0893877	-0.0239119	0.0151056	0.116296
cg20597484	-0.000286179	0.00893525	0.974508	0.0050532	0.00485203	0.299945	-0.00584742	0.00733295	0.426927
cg20597494	0.0156956	0.0169213	0.355665	-0.00426356	0.00918862	0.643561	-0.0110798	0.0138869	0.426669
cg20597525	-0.0207426	0.0195328	0.290589	0.00710358	0.0106067	0.504437	0.0121624	0.0160301	0.449643
cg20597540	-0.0112811	0.0119189	0.345974	0.00101402	0.00647221	0.87579	0.0098979	0.00978156	0.31381
cg20597569	-0.0311711	0.0157236	0.0499235	0.0192314	0.00853826	0.0262835	0.0206095	0.012904	0.113104
cg20597570	-0.00089467	0.00607224	0.883135	-0.0058293	0.00329736	0.0798553	-7.99808e-05	0.00498335	0.987224
cg20597575	-0.02881	0.0151001	0.0590076	0.0162933	0.00819969	0.0494007	0.0181449	0.0123923	0.14599
cg20597640	0.00786206	0.0215444	0.715869	-0.0173517	0.0116991	0.140888	-0.00154062	0.017681	0.930723
cg20597644	-0.027204	0.021862	0.216015	0.0159395	0.0118715	0.182145	0.0249724	0.0179416	0.16677
cg20597646	0.00350769	0.0104739	0.738339	-0.00257234	0.00568753	0.65196	0.00153909	0.00859566	0.858224
cg20597722	-0.0121568	0.00813714	0.138041	0.00547369	0.00441864	0.218067	0.0102359	0.00667796	0.128198
cg20597747	-0.000400557	0.014794	0.978448	-0.00240343	0.00803345	0.765369	-0.00197629	0.0121411	0.870993
cg20597799	0.00130834	0.00772807	0.865874	0.00686456	0.00419651	0.104744	-0.00514121	0.00634225	0.419329
cg20597812	-0.00499101	0.00907753	0.583558	-0.00667402	0.00492929	0.178527	0.0112033	0.00744972	0.135486
cg20597833	0.00904128	0.0104328	0.388035	-0.0130466	0.00566521	0.0231637	-0.00212795	0.00856193	0.804183
cg20597842	-0.00711054	0.00901986	0.432205	7.20078e-05	0.00489797	0.988297	0.00184005	0.00740239	0.804153
cg20597908	-0.00376164	0.00290536	0.198126	0.00189134	0.00157767	0.233175	0.00360708	0.00238436	0.133196
cg20597953	-0.00407719	0.0259314	0.875352	-0.0081971	0.0140813	0.561673	-0.0132906	0.0212813	0.533578
cg20598034	0.0127517	0.00984931	0.198141	0.00127856	0.00534838	0.811508	-0.00716898	0.0080831	0.377063
cg20598039	0.0131659	0.0124515	0.292657	-0.00837244	0.00676143	0.218254	-0.00588252	0.0102187	0.566018
cg20598067	0.0112279	0.00930842	0.230327	0.00380589	0.00505467	0.453092	-0.016051	0.00763921	0.0379136
cg20598124	-0.00554477	0.015805	0.726392	0.00665922	0.00858245	0.439466	0.00630077	0.0129708	0.628099
cg20598140	-0.000499567	0.00664203	0.940182	0.000995832	0.00360676	0.782988	-0.00385275	0.00545095	0.481184
cg20598190	-0.00654177	0.0178262	0.714342	0.0139448	0.00967997	0.152542	-0.00320488	0.0146295	0.827002
cg20598211	-0.0165403	0.0197397	0.403893	-0.0026136	0.010719	0.807819	0.0186719	0.0161999	0.251575
cg20598218	-0.00365944	0.0110169	0.740397	0.00290359	0.00598242	0.628391	0.00268143	0.00904134	0.767351
cg20598238	0.0067467	0.00614866	0.274922	-0.00573147	0.00333885	0.0888673	-0.00586935	0.00504606	0.247284
cg20598286	0.00404718	0.00336437	0.231577	-0.00130882	0.00182692	0.475259	-0.00219417	0.00276106	0.428508
cg20598295	-0.0291765	0.0146442	0.0488095	0.00730368	0.00795212	0.36039	0.0266184	0.0120182	0.0288318
cg20598296	-0.0192248	0.0236049	0.417152	0.00673809	0.0128179	0.600171	0.0202945	0.019372	0.29711
cg20598324	0.00238234	0.0085457	0.78094	0.00108412	0.0046405	0.815713	0.00253862	0.00701326	0.718066
cg20598347	-0.0133496	0.00809498	0.101977	0.00126555	0.00439574	0.773962	0.0112878	0.00664336	0.0921256
cg20598389	-0.0010315	0.00291505	0.724126	0.000479383	0.00158294	0.76258	0.00237465	0.00239232	0.323075
cg20598457	-0.0165375	0.0211683	0.436339	-0.0169384	0.0114948	0.143454	0.0118047	0.0173723	0.49824
cg20598530	-0.00172639	0.0240181	0.942829	0.00487862	0.0130423	0.709079	0.0108269	0.0197111	0.583926
cg20598555	0.00762257	0.016164	0.638163	-0.00456487	0.0087774	0.604059	-0.00702282	0.0132654	0.597589
cg20598634	0.0032511	0.00823871	0.693893	-0.00043135	0.00447379	0.923365	0.000150831	0.00676132	0.982243
cg20598643	0.0222951	0.0219657	0.312336	0.00474122	0.0119279	0.691775	-0.0137327	0.0180268	0.447813
cg20598650	0.00347181	0.0114412	0.762121	-0.00342723	0.0062128	0.582314	-0.00628097	0.00938951	0.504939
cg20598675	-0.00282896	0.00736091	0.701482	0.00274653	0.00399713	0.49345	0.00252265	0.00604092	0.677058
cg20598768	-0.00532111	0.00747184	0.477877	-0.00215876	0.00405737	0.595757	0.00470989	0.00613196	0.44408
cg20598808	-0.0197473	0.0209106	0.347052	0.00706668	0.0113549	0.535002	0.024423	0.0171609	0.157513
cg20598894	-0.0227731	0.011204	0.0445029	-0.000288373	0.00608399	0.962281	0.020554	0.00919484	0.0274115
cg20598923	0.00842166	0.0100708	0.404829	-0.00869783	0.00546865	0.114594	0.00197414	0.00826486	0.811659
cg20598989	-0.0172624	0.00710272	0.0166993	0.00758064	0.00385693	0.0518816	0.00857737	0.00582904	0.144014
cg20599009	0.0103249	0.0191436	0.590741	-0.0124245	0.0103954	0.23458	-0.0209929	0.0157107	0.184235
cg20599022	-0.00112445	0.00311584	0.718879	0.00152142	0.00169196	0.370507	-0.000764879	0.00255709	0.765413
cg20599066	-0.000968328	0.00885431	0.913114	0.00110716	0.00480807	0.818309	-0.000572649	0.00726652	0.93733
cg20599086	-0.00432491	0.00845881	0.610172	0.00324132	0.00459331	0.481892	-0.00396718	0.00694195	0.568841
cg20599096	-0.00191079	0.00284802	0.503679	-0.000786696	0.00154654	0.611993	0.00153845	0.0023373	0.511776
cg20599118	-0.00826424	0.0177103	0.641684	0.000931451	0.00961707	0.923019	0.00473897	0.0145344	0.745005
cg20599163	-4.79872e-05	0.0095472	0.995999	-0.00312454	0.00518433	0.547955	0.00172893	0.00783516	0.825764
cg20599295	0.000116612	0.0131753	0.992954	0.0053215	0.00715448	0.458584	0.00832431	0.0108127	0.44303
cg20599320	-0.00395257	0.0064382	0.540533	0.00133432	0.00349608	0.703449	0.0042155	0.00528368	0.426686
cg20599405	0.0101131	0.0148244	0.496554	-0.010859	0.00804999	0.180124	-0.0047901	0.0121661	0.694546
cg20599420	-0.00396459	0.00925625	0.669259	-0.00329422	0.00502634	0.513584	0.00452282	0.00759638	0.552805
cg20599451	-0.00548645	0.0121261	0.651835	0.00359906	0.00658472	0.585776	-0.00401041	0.00995159	0.687736
cg20599496	0.00288178	0.00782051	0.713216	0.00694042	0.0042467	0.105053	-0.000124847	0.00641811	0.984516
cg20599518	-0.0159716	0.00955448	0.0974393	0.00318835	0.00518828	0.540134	0.0147185	0.00784113	0.0631551
cg20599526	3.24483e-05	0.0107844	0.997605	0.000426949	0.00585618	0.942013	0.00214855	0.00885053	0.808644
cg20599528	0.0136879	0.0109864	0.215451	-0.0114059	0.00596586	0.058496	-0.013548	0.0090163	0.135805
cg20599726	0.0161792	0.0107243	0.134254	0.000932944	0.0058235	0.873015	-0.0178815	0.00880115	0.0445922
cg20599748	0.011304	0.00790763	0.155693	0.00239423	0.00429401	0.578267	-0.00888276	0.0064896	0.173861
cg20599798	0.00562215	0.0108264	0.604594	0.00149673	0.00587895	0.799514	-0.00306131	0.00888496	0.731091
cg20599852	-0.000345156	0.00923858	0.970265	-0.00349829	0.00501674	0.487072	0.00948663	0.00758188	0.213508
cg20599942	-0.0105306	0.0177072	0.55326	-0.00186966	0.00961536	0.846186	0.0121476	0.0145318	0.405006
cg20599967	-0.00110265	0.00552288	0.842122	-0.000331012	0.00299904	0.912315	-0.0022799	0.0045325	0.615962
cg20600009	-0.0070299	0.00726298	0.335214	0.00219469	0.00394395	0.57902	0.00887694	0.00596056	0.139275
cg20600034	0.00112688	0.00560957	0.84116	-0.00587723	0.00304611	0.056255	-0.000227806	0.00460364	0.960623
cg20600051	0.0103534	0.005673	0.0707111	-0.00695448	0.00308056	0.0259488	-0.00664349	0.0046557	0.156424
cg20600053	-0.00491567	0.0079164	0.535918	0.00267328	0.00429877	0.535313	0.00298638	0.0064968	0.646661
cg20600099	0.00166951	0.00251687	0.508507	-0.00157889	0.00136671	0.250493	-0.000576254	0.00206554	0.78078
cg20600130	0.0117158	0.00688733	0.0917564	-0.00347017	0.00373996	0.35551	-0.00266533	0.00565227	0.638181
cg20600154	-0.00779432	0.00827013	0.348019	0.00185933	0.00449085	0.679662	0.00995289	0.0067871	0.145381
cg20600205	-0.00434825	0.00777536	0.577139	0.00289959	0.00422219	0.493684	0.00904668	0.00638106	0.159093
cg20600210	0.00121861	0.00329337	0.71208	-0.00166652	0.00178837	0.353446	-0.000567082	0.00270279	0.834201
cg20600267	-0.00415096	0.00742845	0.577439	-0.00553478	0.0040338	0.172824	0.000417384	0.00609635	0.94554
cg20600274	0.00995188	0.0129514	0.443896	-0.00304456	0.0070329	0.665933	-0.0147802	0.0106289	0.167165
cg20600338	-0.000425683	0.00219906	0.846866	0.00174087	0.00119414	0.147732	0.000755343	0.00180472	0.67637
cg20600379	-0.00563044	0.00953205	0.555943	-0.00300248	0.0051761	0.563056	0.0012529	0.00782273	0.873048
cg20600404	-0.00193845	0.00776846	0.803417	-0.00440628	0.00421844	0.298531	0.00279289	0.00637539	0.662192
cg20600422	0.0388647	0.0177696	0.0308484	-0.0192399	0.00964924	0.0486348	-0.0305422	0.0145831	0.0385244
cg20600436	-0.00653993	0.0131683	0.620433	-0.00221502	0.00715068	0.757326	0.00475893	0.0108069	0.660541
cg20600506	0.00770261	0.0118409	0.516721	0.00459219	0.00642987	0.476619	-0.0124315	0.00971758	0.203489
cg20600515	0.00835324	0.0188531	0.658586	-0.00192562	0.0102377	0.851151	-0.00707998	0.0154723	0.64815
cg20600704	0.00577744	0.00523163	0.27186	-0.00486767	0.00284088	0.0894492	-0.00393493	0.00429347	0.361415
cg20600729	-0.0152756	0.0112484	0.177237	0.00521985	0.00610814	0.394645	0.00471339	0.00923134	0.610664
cg20600756	-0.0023343	0.00478281	0.626478	0.00211058	0.00259716	0.418176	0.00341576	0.00392514	0.386072
cg20600797	0.0103479	0.00775651	0.184929	0.00686965	0.00421195	0.105752	-0.0111386	0.00636559	0.0829396
cg20600820	0.0118175	0.0100848	0.243805	-0.00637892	0.00547625	0.246606	-0.00725547	0.00827635	0.382587
cg20600845	0.00089736	0.0100346	0.928905	0.00559641	0.00544899	0.306649	-0.000509644	0.00823515	0.950766
cg20600850	0.00229517	0.00754965	0.761695	0.00115827	0.00409962	0.778067	-0.00339589	0.00619582	0.584738
cg20600874	-0.0117592	0.00533604	0.0296269	0.00333757	0.00289758	0.251882	0.00720372	0.00437917	0.102825
cg20600916	-0.00718971	0.0061515	0.245021	0.00333903	0.00334039	0.319702	0.00159765	0.00504839	0.752248
cg20601028	-0.00435817	0.00803469	0.588627	0.00686516	0.00436301	0.118477	0.000755779	0.00659388	0.908957
cg20601128	0.00150955	0.0185586	0.935319	3.10954e-05	0.0100777	0.997544	0.013949	0.0152306	0.361747
cg20601137	-0.0039738	0.00554771	0.475327	0.00566477	0.00301252	0.0626978	0.000958003	0.00455288	0.833731
cg20601189	-0.0150384	0.00920899	0.105326	0.00726519	0.00500068	0.149114	-0.00187343	0.0075576	0.804685
cg20601192	0.00127594	0.00358715	0.722748	-0.00146322	0.0019479	0.454149	-0.000626478	0.00294389	0.831872
cg20601260	-0.00364378	0.0167043	0.827729	0.000259724	0.00907081	0.977209	0.00662918	0.0137089	0.629653
cg20601276	0.0162612	0.0104833	0.123739	0.00580924	0.00569266	0.309741	-0.0146745	0.00860341	0.0908941
cg20601288	0.00150113	0.00907488	0.86892	-0.00743267	0.00492785	0.134345	0.00208657	0.00744754	0.779874
cg20601314	-0.000564069	0.00303962	0.853122	0.00144656	0.00165058	0.382724	-0.000629747	0.00249454	0.801164
cg20601319	0.0116768	0.0206184	0.572324	-0.00099722	0.0111962	0.92919	-0.0250401	0.016921	0.14178
cg20601329	0.00137216	0.00273666	0.617093	-0.00249751	0.00148606	0.0956737	0.00285725	0.00224591	0.205984
cg20601412	0.00144195	0.00759941	0.849858	-0.00507914	0.00412664	0.221017	0.00128588	0.00623666	0.837031
cg20601481	0.000111602	0.0031566	0.971861	-0.000908976	0.0017141	0.596977	0.00216296	0.00259055	0.405559
cg20601482	0.0063358	0.0101872	0.535271	-0.00607357	0.00553188	0.274637	0.00114773	0.00836042	0.891059
cg20601492	-0.00178902	0.0177276	0.9198	0.00939798	0.00962645	0.331075	0.0140151	0.0145486	0.337494
cg20601620	0.000342624	0.00294905	0.907721	0.00160129	0.0016014	0.319537	0.000702849	0.00242022	0.772051
cg20601684	0.00531959	0.0150283	0.724038	-0.00688077	0.0081607	0.400969	-0.00410444	0.0123334	0.739926
cg20601736	-0.0348159	0.04553	0.4461	0.021452	0.0247238	0.387466	0.000223571	0.0373654	0.995237
cg20601772	0.0250743	0.0176995	0.159405	-0.00114896	0.00961119	0.905063	-0.0118537	0.0145255	0.416229
cg20602007	-0.0175129	0.0127066	0.170921	0.00220847	0.00689994	0.749522	0.0074087	0.010428	0.478921
cg20602026	-0.000707277	0.00225386	0.754262	0.000546406	0.00122389	0.65615	0.000985901	0.00184969	0.595102
cg20602055	0.00422921	0.00725603	0.561185	-0.0018278	0.00394018	0.643645	-0.00615531	0.00595486	0.303561
cg20602131	0.00562439	0.00730017	0.442687	0.00231033	0.00396414	0.561216	7.26802e-05	0.00599107	0.990343
cg20602228	-0.000437758	0.00279294	0.875739	0.000504297	0.00151662	0.740135	0.000602304	0.0022921	0.793216
cg20602244	-0.000335517	0.0145035	0.981586	-0.00447446	0.00787572	0.571102	0.0114714	0.0119027	0.337279
cg20602245	0.0137278	0.0152033	0.368527	-0.00532659	0.0082557	0.52014	-0.0139468	0.012477	0.266088
cg20602296	-0.0258865	0.00975023	0.00910877	0.0196275	0.00529458	0.000330111	0.0209567	0.00800178	0.0100627
cg20602300	0.0159162	0.018412	0.389223	-0.0188665	0.00999812	0.0617954	-0.0123904	0.0151103	0.413993
cg20602359	-0.00898145	0.00878244	0.308713	0.00856676	0.00476905	0.0751876	0.00172628	0.00720754	0.811156
cg20602417	0.00135246	0.00376676	0.720244	0.00315646	0.00204543	0.125659	-0.000864375	0.00309129	0.780297
cg20602628	0.00769505	0.00882888	0.385337	0.00266097	0.00479427	0.58	-0.0033432	0.00724565	0.645417
cg20602731	-0.000862118	0.00789597	0.913255	-0.000431873	0.00428768	0.919953	-0.00134915	0.00648004	0.835457
cg20602745	-0.00151785	0.00671427	0.821572	0.00106388	0.00364599	0.770993	-0.001513	0.00551024	0.784155
cg20602786	-0.0058619	0.00666804	0.381262	0.000861755	0.00362088	0.812327	0.00227052	0.0054723	0.679015
cg20602828	-0.00066293	0.0117708	0.955189	-0.00177381	0.00639178	0.781906	-0.000565637	0.00966001	0.953413
cg20602842	0.000690846	0.00677894	0.919013	-0.000719331	0.00368111	0.845431	-0.00150549	0.00556332	0.787199
cg20602843	0.00626911	0.0120752	0.604682	-0.00332259	0.00655706	0.613366	-0.00603086	0.0099098	0.544061
cg20602847	-0.0104224	0.0057342	0.0718489	0.00498174	0.00311379	0.11249	0.00582296	0.00470592	0.218585
cg20602914	-0.00513023	0.02436	0.833588	-0.00851739	0.013228	0.520986	0.000992276	0.0199917	0.960504
cg20602976	3.91196e-05	0.00795781	0.996087	0.00629877	0.00432126	0.147793	-0.00437734	0.00653079	0.504095
cg20603002	0.00567795	0.0100153	0.571919	0.0075988	0.00543853	0.165161	-0.00315857	0.00821934	0.701509
cg20603080	0.0220192	0.0171689	0.20236	0.00914235	0.00932305	0.328933	-0.0176675	0.0140901	0.212538
cg20603162	-0.00439727	0.00703774	0.533388	0.00303573	0.00382164	0.428701	-0.000525242	0.00577571	0.927706
cg20603222	-0.0278636	0.0315907	0.379689	0.0279356	0.0171544	0.106284	0.019189	0.0259257	0.460785
cg20603260	0.0146277	0.0080832	0.0730829	-0.00818486	0.00438935	0.0648876	-0.0085688	0.00663369	0.199165
cg20603273	-0.00371378	0.0125298	0.767487	0.00084895	0.00680395	0.900931	0.00512992	0.0102829	0.618862
cg20603302	-0.0113728	0.0125577	0.367102	-0.00470459	0.00681908	0.491701	0.0149768	0.0103058	0.149003
cg20603424	-0.00351315	0.00283112	0.217281	0.00116055	0.00153736	0.451922	0.00180389	0.00232343	0.439186
cg20603452	0.00960315	0.0225326	0.670803	0.00341924	0.0122357	0.780425	-0.0169639	0.0184919	0.360957
cg20603480	0.0247535	0.0190395	0.19628	0.00711392	0.0103388	0.492853	-0.0127303	0.0156253	0.416988
cg20603543	0.00515003	0.0142171	0.717867	-0.00478086	0.00772021	0.537022	-0.00422543	0.0116677	0.717936
cg20603548	-0.00414297	0.017106	0.809081	-0.0039296	0.00928892	0.673091	-0.00368747	0.0140385	0.793297
cg20603557	0.00731634	0.00764827	0.340866	-0.00123638	0.00415317	0.766497	-0.00369172	0.00627675	0.557632
cg20603609	0.00341888	0.00245035	0.165748	-0.000124305	0.00133059	0.925739	-0.00124203	0.00201095	0.538092
cg20603630	-0.000881759	0.00794426	0.911824	-0.000134206	0.0043139	0.975238	0.00530446	0.00651967	0.417627
cg20603632	0.012851	0.0119043	0.282713	-0.00123884	0.00646428	0.848375	-0.0044255	0.00976958	0.65145
cg20603637	0.00357588	0.00217626	0.103211	-0.000911323	0.00118175	0.442265	-0.00256024	0.001786	0.15455
cg20603668	0.00476765	0.00557412	0.394234	0.00358404	0.00302686	0.238934	-0.00812124	0.00457455	0.0786124
cg20603821	-0.00747322	0.0120645	0.536907	-0.00623507	0.00655125	0.343317	0.00448851	0.00990102	0.651198
cg20603888	-0.00361574	0.0101769	0.723054	0.00127746	0.00552628	0.817619	0.0116735	0.00835196	0.165018
cg20603964	-0.000659171	0.00484243	0.891972	-0.00205267	0.00262954	0.436703	0.00253984	0.00397407	0.524085
cg20604021	0.00449919	0.0122237	0.713528	0.00367623	0.00663775	0.580814	-0.0114877	0.0100317	0.254637
cg20604028	0.00405789	0.0108	0.70784	-0.00776124	0.0058646	0.188445	-0.00573391	0.00886327	0.519025
cg20604062	0.00942399	0.0213404	0.659643	-0.00870869	0.0115883	0.453952	0.000499474	0.0175136	0.9773
cg20604202	0.0178851	0.016396	0.277738	0.000441635	0.0089034	0.960529	-0.0179026	0.0134559	0.186114
cg20604274	-0.0013645	0.00889251	0.87833	0.00163902	0.00482882	0.734936	0.000756238	0.00729787	0.917656
cg20604286	-0.00189666	0.0117745	0.872325	0.00103657	0.0063938	0.871508	-0.00324233	0.00966306	0.737858
cg20604317	-0.00459978	0.00775123	0.554115	-0.00240589	0.00420908	0.568762	0.0092594	0.00636125	0.148353
cg20604336	-0.00143948	0.0053334	0.787743	9.11161e-06	0.00289615	0.997495	-0.000378569	0.004377	0.931234
cg20604380	0.0301344	0.0434668	0.489599	0.00604905	0.0236034	0.798214	-0.0365291	0.0356722	0.308072
cg20604447	-0.0066086	0.00642755	0.306127	0.000808479	0.00349029	0.817251	0.00703279	0.00527494	0.185206
cg20604456	0.00650136	0.00252986	0.011512	-0.000984152	0.00137377	0.47527	-0.00497086	0.0020762	0.0183476
cg20604474	0.0110284	0.0104378	0.293017	-0.00548283	0.00566796	0.335498	-0.00623201	0.00856608	0.468452
cg20604493	0.0205111	0.0088133	0.0217803	0.00118527	0.00478581	0.804857	-0.0152199	0.00723287	0.037633
cg20604541	-0.00102553	0.0145143	0.943799	0.00916493	0.00788155	0.247413	-0.00450747	0.0119115	0.705853
cg20604634	-0.0232478	0.0188344	0.219712	0.00242926	0.0102275	0.812694	0.0154134	0.015457	0.320865
cg20604645	0.00773515	0.0311317	0.804238	0.0138719	0.0169052	0.413663	0.00322974	0.0255491	0.899636
cg20604850	0.00236525	0.0132442	0.85859	0.0101027	0.00719186	0.162916	-0.00831667	0.0108692	0.445814
cg20604917	0.00755727	0.0165922	0.649669	-0.00514476	0.00900993	0.569158	-0.00948506	0.0136169	0.487543
cg20604957	0.000270418	0.0112251	0.980824	-0.00574037	0.00609549	0.348389	0.000427588	0.00921221	0.963063
cg20605061	-0.00392662	0.00714619	0.583796	-0.00263631	0.00388053	0.498331	0.0015471	0.00586471	0.792429
cg20605103	-0.0188167	0.0144314	0.194999	0.0100679	0.00783656	0.201583	0.016981	0.0118435	0.154472
cg20605134	0.00558831	0.00420506	0.186614	0.00153064	0.00228343	0.504055	-0.00364669	0.00345099	0.29296
cg20605413	-0.00291886	0.00805334	0.717718	0.00636736	0.00437313	0.148236	0.0024691	0.00660919	0.709431
cg20605534	-0.0084049	0.00923107	0.364549	0.00371256	0.00501267	0.460492	0.0138437	0.00757572	0.0703543
cg20605626	-0.00115121	0.00773343	0.881936	-0.00224417	0.00419941	0.594142	0.00474081	0.00634664	0.45667
cg20605712	0.0199059	0.0155488	0.203162	0.000925595	0.00844335	0.912907	-0.0282258	0.0127606	0.0290371
cg20605751	-0.00877421	0.00289622	0.00305297	0.000262515	0.00157271	0.86774	0.00533622	0.00237686	0.0267635
cg20605798	-0.00914205	0.0102981	0.376615	0.00241882	0.00559207	0.666193	0.01233	0.00845139	0.147434
cg20605818	0.00163672	0.0143025	0.909101	-0.00952499	0.00776656	0.222663	-0.00392256	0.0117377	0.738877
cg20605886	0.00913362	0.0203628	0.654643	-0.00467685	0.0110575	0.673151	0.0042245	0.0167113	0.8009
cg20605947	-0.0502812	0.0163609	0.00266977	0.0187097	0.0088843	0.0374852	0.0281444	0.013427	0.0383659
cg20605980	-0.0156574	0.0137325	0.256692	0.00556648	0.00745705	0.456975	-0.00470184	0.01127	0.677345
cg20606000	0.00608037	0.0115976	0.60114	0.00066197	0.00629774	0.916478	-0.00123534	0.00951788	0.896969
cg20606007	0.0284842	0.0157781	0.0737625	-0.0114937	0.00856783	0.182523	-0.0147883	0.0129487	0.255906
cg20606037	0.000161479	0.00972077	0.986776	-0.00536314	0.00527858	0.31185	0.00717581	0.00797761	0.370355
cg20606146	0.0560656	0.0163283	0.000840554	-0.0151684	0.00886663	0.089951	-0.0504524	0.0134003	0.00026915
cg20606185	-0.0116241	0.0142592	0.41672	-0.00688777	0.00774305	0.375653	0.0111466	0.0117022	0.342922
cg20606255	-6.2279e-05	0.00256235	0.980653	-0.000371344	0.00139141	0.790058	-8.05228e-05	0.00210286	0.969524
cg20606274	0.00489467	0.00868308	0.574104	0.00140117	0.0047151	0.7669	-0.00457358	0.007126	0.522328
cg20606279	0.00487132	0.00652114	0.456655	0.000604746	0.00354112	0.864712	0.00125097	0.00535175	0.815614
cg20606301	-0.00381505	0.00923457	0.680318	0.00925676	0.00501456	0.0675849	0.00230951	0.00757859	0.761139
cg20606481	0.0141875	0.0131475	0.282903	-0.00479411	0.00713939	0.503308	-0.0181847	0.0107899	0.0947556
cg20606555	-0.0226327	0.0247447	0.362378	-0.00679412	0.0134369	0.614127	0.0101608	0.0203074	0.617829
cg20606662	-0.0144229	0.021573	0.505175	0.0156793	0.0117146	0.183514	0.0129605	0.0177045	0.465697
cg20606682	-0.00905801	0.0192211	0.638394	-0.00180015	0.0104375	0.863385	0.00583544	0.0157743	0.712144
cg20606746	0.00219161	0.0165175	0.894686	-0.00296971	0.00896935	0.741202	0.00439306	0.0135555	0.746494
cg20606759	-0.00718647	0.011643	0.538355	0.001734	0.0063224	0.784397	0.00346251	0.00955514	0.71777
cg20606792	-0.0133725	0.00687514	0.0543214	-0.000797422	0.00373334	0.831259	0.0115458	0.00564226	0.0431109
cg20606891	-0.00869824	0.015275	0.570216	-0.000642931	0.00829464	0.938357	0.00474573	0.0125358	0.705734
cg20606914	-0.0242077	0.0208069	0.247165	0.00556378	0.0112986	0.623396	0.00289339	0.0170757	0.865758
cg20606964	0.0147159	0.0075734	0.0545599	0.00156172	0.00411252	0.704864	-0.0147344	0.00621531	0.0194967
cg20607097	0.00672918	0.0169033	0.691329	0.00767204	0.00917884	0.405057	-0.0167373	0.0138721	0.230198
cg20607106	0.0085791	0.008376	0.307965	-0.000941355	0.00454834	0.836419	-0.0112847	0.00687398	0.103517
cg20607169	-0.00582022	0.00812877	0.475506	-0.000471961	0.00441409	0.915046	0.00255261	0.00667109	0.702727
cg20607221	-0.00278235	0.00745343	0.709645	0.00796101	0.00404737	0.0517061	-0.00562619	0.00611685	0.359698
cg20607287	0.0374501	0.026674	0.163138	-0.0162508	0.0144845	0.264332	-0.01483	0.0218907	0.499538
cg20607293	-0.0168563	0.0103522	0.106327	0.00700853	0.00562147	0.21514	0.00898544	0.00849582	0.292541
cg20607318	0.00164133	0.00483966	0.73515	0.00131458	0.00262804	0.617925	-0.00354931	0.0039718	0.373471
cg20607369	-0.00136599	0.01636	0.933609	0.0090491	0.00888384	0.310627	-0.00522677	0.0134263	0.697811
cg20607506	-0.012784	0.0115007	0.26874	0.00383441	0.0062451	0.540492	0.00437377	0.00943832	0.643989
cg20607513	0.00355354	0.0022496	0.117063	-0.00176481	0.00122158	0.151386	-0.0019183	0.0018462	0.301058
cg20607577	-0.00774286	0.0209816	0.712814	0.00230722	0.0113935	0.839897	-0.00512566	0.0172191	0.766514
cg20607594	-0.0118678	0.00991306	0.233806	0.00103061	0.005383	0.848521	0.00949017	0.00813541	0.245925
cg20607684	0.000924179	0.00637201	0.884947	0.00374583	0.00346013	0.281368	0.00135138	0.00522936	0.796564
cg20607689	0.00356409	0.0112489	0.751967	0.00113056	0.0061084	0.853505	-0.00330857	0.00923173	0.720738
cg20607696	0.0110823	0.0177842	0.534472	-0.00464772	0.00965721	0.631281	-0.00958877	0.0145951	0.512562
cg20607710	-0.000435431	0.00290857	0.881271	0.000124155	0.00157942	0.937487	0.000960201	0.002387	0.688271
cg20607764	-0.000837982	0.00283704	0.768266	-0.000239409	0.00154057	0.876789	0.000158899	0.00232829	0.945713
cg20607816	-0.0110664	0.0137519	0.422716	0.00857152	0.00746756	0.253527	-0.00325878	0.0112858	0.773316
cg20607864	0.00371413	0.00342612	0.280707	-0.00075017	0.00186046	0.68757	-0.00117439	0.00281174	0.676999
cg20608028	-0.0095406	0.00823582	0.249198	-0.000596756	0.00447222	0.894092	0.0164346	0.00675894	0.0166495
cg20608030	-0.0104942	0.0110768	0.34551	0.0029701	0.00601495	0.622441	0.000358977	0.00909049	0.968572
cg20608032	-0.00245784	0.00857853	0.775027	-0.00080339	0.00465832	0.86339	0.00433937	0.0070402	0.538924
cg20608075	0.0128851	0.020937	0.539546	-0.0226446	0.0113692	0.0488775	-0.00883694	0.0171825	0.608075
cg20608085	-0.0116103	0.00937563	0.218224	0.00803753	0.00509116	0.117271	0.00464056	0.00769436	0.547675
cg20608095	0.00221857	0.00980359	0.821387	-0.00372747	0.00532355	0.485291	-0.00380996	0.00804557	0.636761
cg20608100	-0.0256872	0.0201893	0.205943	0.00776266	0.0109632	0.480403	0.0232098	0.0165689	0.164087
cg20608119	-0.0015974	0.00717539	0.824242	0.00146324	0.00389639	0.707985	-0.00376944	0.00588868	0.523428
cg20608192	-0.0018967	0.00343622	0.582086	-0.000537749	0.00186594	0.773742	0.00180594	0.00282002	0.523246
cg20608215	-0.00769287	0.0180438	0.67069	0.00308118	0.00979815	0.753764	0.00273766	0.0148081	0.853667
cg20608259	-0.0174152	0.012308	0.159908	-0.000220973	0.00668351	0.973685	0.0173906	0.0101009	0.0879375
cg20608294	-0.00156524	0.0107135	0.884109	-1.80494e-05	0.00581763	0.99753	-0.0102207	0.00879228	0.247566
cg20608306	-0.00491576	0.00298557	0.102513	2.51891e-05	0.00162123	0.987632	0.00293088	0.00245018	0.234195
cg20608325	0.00606416	0.00685845	0.378523	0.00326847	0.00372428	0.382067	-0.00357945	0.00562857	0.526135
cg20608329	-0.00766768	0.0091728	0.405015	0.00496357	0.00498102	0.321196	0.00375832	0.0075279	0.618599
cg20608338	0.00120792	0.0182106	0.947235	0.0113436	0.00988874	0.253821	-0.00509969	0.014945	0.733581
cg20608348	0.00719659	0.00981034	0.46477	-0.000397255	0.00532722	0.940692	-0.00420533	0.00805112	0.602492
cg20608489	0.0310212	0.0182146	0.0913745	-0.0193053	0.00989092	0.053502	-0.0209669	0.0149483	0.163544
cg20608699	0.00730477	0.0199816	0.715385	-0.00770499	0.0108504	0.47914	-0.0114922	0.0163985	0.484903
cg20608709	-0.008809	0.0132782	0.508451	0.00648121	0.00721034	0.370682	0.00330727	0.0108971	0.762083
cg20608759	-0.0253766	0.0194032	0.193649	0.00253858	0.0105363	0.810053	0.00291406	0.0159238	0.855134
cg20608783	0.00910688	0.0167514	0.587783	-0.00722232	0.00909636	0.428917	0.00699507	0.0137475	0.611893
cg20608786	0.000238863	0.00998492	0.980958	-0.00638561	0.00542202	0.241451	0.00333663	0.00819439	0.684663
cg20608795	0.0119167	0.00998655	0.23533	-0.001002	0.00542291	0.853749	-0.0101084	0.00819573	0.220063
cg20608813	0.0264905	0.0260522	0.311469	-0.0115881	0.0141469	0.414484	-0.0207392	0.0213804	0.334172
cg20608892	0.000911885	0.0051271	0.859163	-0.00199062	0.00278412	0.47613	0.00805811	0.00420769	0.0580779
cg20608895	-0.00418155	0.0172139	0.808522	-0.0141136	0.00934752	0.133942	0.000990765	0.0141271	0.944216
cg20608935	-0.0128467	0.0085555	0.136073	0.000233627	0.00464581	0.959984	0.0124553	0.0070213	0.0788403
cg20608959	-0.000843178	0.0128001	0.947599	0.00179251	0.00695073	0.796975	-0.00444188	0.0105048	0.673234
cg20608966	-0.0048361	0.0162354	0.766362	0.00629277	0.00881619	0.476879	0.00420782	0.0133241	0.752748
cg20609057	-0.00159671	0.00259789	0.540075	0.00219945	0.00141071	0.121842	-0.000228647	0.00213202	0.914791
cg20609063	0.00527111	0.00362066	0.148284	-0.00308968	0.00196609	0.118943	-0.00510277	0.00297139	0.0887388
cg20609092	-0.00197925	0.00512031	0.699837	3.53308e-05	0.00278044	0.989885	0.00130633	0.00420212	0.756486
cg20609105	-0.000193116	0.00744084	0.979341	-0.00320786	0.00404053	0.428952	7.70731e-05	0.00610652	0.989953
cg20609224	0.005471	0.00774392	0.481377	0.00127098	0.00420511	0.763036	-0.00624257	0.00635525	0.328122
cg20609274	0.00361392	0.0156046	0.817284	-0.00127402	0.00847362	0.880762	0.00908657	0.0128063	0.479492
cg20609300	-0.0100372	0.00679136	0.142282	0.00343182	0.00368785	0.354111	0.00646739	0.00557351	0.248406
cg20609302	0.00841831	0.0147278	0.568764	0.00172089	0.00799751	0.830027	-0.0030471	0.0120868	0.801433
cg20609331	-0.00140633	0.00617792	0.820351	-0.00476918	0.00335474	0.157964	0.00478125	0.00507007	0.347731
cg20609368	0.038398	0.0184781	0.0400338	-0.00188705	0.010034	0.851171	-0.0362119	0.0151645	0.0186478
cg20609493	-0.00185612	0.00779911	0.812331	-0.000560881	0.00423508	0.894881	-0.00108547	0.00640054	0.865644
cg20609679	-0.00589839	0.00767738	0.443966	-1.98665e-05	0.00416898	0.996206	0.00403478	0.00630065	0.52326
cg20609715	0.000400068	0.00370739	0.914263	-0.00128548	0.00201319	0.524456	0.000961267	0.00304256	0.752647
cg20609752	-0.00345675	0.00329109	0.295866	-0.000969306	0.00178713	0.588653	0.00304776	0.00270092	0.2616
cg20609883	0.046465	0.0235383	0.0508871	-0.0208127	0.0127818	0.106321	-0.0204851	0.0193174	0.291263
cg20609911	-0.018878	0.0191022	0.325192	0.0159806	0.0103729	0.126284	0.000697788	0.0156767	0.964578
cg20609943	-0.00242554	0.00977882	0.804566	-0.00348429	0.00531011	0.51309	-0.00351399	0.00802525	0.662341
cg20609970	0.0850176	0.0277228	0.00272428	-0.0309845	0.0150541	0.041933	-0.070988	0.0227515	0.00230866
cg20610017	-0.000154827	0.00259134	0.952465	0.00106709	0.00140715	0.449872	0.00122238	0.00212665	0.566608
cg20610022	0.00149174	0.0060241	0.804883	-0.000588217	0.00327121	0.857628	-0.00484632	0.00494384	0.329101
cg20610031	-0.00443836	0.00638093	0.488167	8.95407e-06	0.00346498	0.997943	0.00221113	0.00523668	0.673674
cg20610074	-0.0225978	0.0148297	0.130423	0.000181136	0.00805284	0.982095	0.0200612	0.0121704	0.102132
cg20610118	-0.0200225	0.0112282	0.0773076	0.00503213	0.00609717	0.410975	0.0172242	0.00921476	0.0642552
cg20610155	0.0208604	0.0114849	0.0720425	0.000804919	0.00623652	0.897542	-0.00919533	0.00942536	0.331406
cg20610177	-0.00444776	0.00981805	0.651427	-0.00404399	0.00533141	0.44976	0.00115492	0.00805744	0.886288
cg20610181	-0.0131968	0.0211671	0.534273	-0.00130366	0.0114942	0.909905	0.00997969	0.0173714	0.566809
cg20610263	-0.0153612	0.0101713	0.133848	0.00800657	0.00552324	0.150011	0.010815	0.00834736	0.19782
cg20610269	-0.00217463	0.00321622	0.500368	0.000411013	0.00174647	0.814383	0.000904979	0.00263947	0.732356
cg20610295	-0.00500257	0.0114703	0.663596	0.00358822	0.00622863	0.565735	-0.00815387	0.00941343	0.388268
cg20610435	0.0269836	0.0147633	0.0702972	-0.0144344	0.00801676	0.0745184	-0.013036	0.0121159	0.284304
cg20610492	-7.65203e-05	0.0113364	0.994627	-0.00604414	0.0061559	0.328331	0.00331148	0.00930351	0.722569
cg20610511	-0.0127969	0.0169247	0.4512	-0.00215023	0.00919045	0.815449	-0.00301811	0.0138897	0.828384
cg20610534	-0.00864363	0.00710189	0.226175	0.0015286	0.00385648	0.692598	0.006186	0.00582836	0.29085
cg20610545	-0.00800661	0.00406381	0.051326	0.00292524	0.00220673	0.187721	0.00364601	0.00333507	0.27668
cg20610581	-0.0030559	0.00418095	0.466387	0.000882347	0.00227034	0.698293	0.00297176	0.0034312	0.388321
cg20610594	0.0564376	0.0335292	0.0951655	-0.0126537	0.0182071	0.488527	-0.0409403	0.0275167	0.139656
cg20610605	-0.0132694	0.00685198	0.0553619	0.00937666	0.00372077	0.013168	0.00391775	0.00562326	0.487458
cg20610619	-0.00378535	0.00253768	0.138651	0.00219464	0.00137801	0.114116	0.00304839	0.00208261	0.146118
cg20610654	0.0110425	0.00805322	0.173107	-0.00337349	0.00437306	0.442109	-0.0106667	0.00660908	0.109404
cg20610740	-0.00199908	0.00744005	0.78867	-0.000634624	0.00404011	0.875469	-0.00234876	0.00610588	0.701223
cg20610798	-0.0125944	0.0344972	0.715748	-0.00926265	0.0187327	0.621965	0.0464674	0.028311	0.103587
cg20610838	-0.0313877	0.032235	0.332335	0.0208254	0.0175043	0.236714	-0.00502588	0.0264545	0.849673
cg20610856	0.0268922	0.0327366	0.413156	-0.0268277	0.0177767	0.134128	-0.022265	0.0268662	0.409048
cg20610891	-0.00262889	0.00779856	0.736684	-0.00376633	0.00423478	0.37574	0.00347676	0.00640009	0.588066
cg20610915	-0.00973985	0.00645645	0.134282	2.69827e-05	0.00350599	0.993873	0.0109316	0.00529866	0.0414582
cg20610950	-0.0151566	0.0153478	0.325547	-0.000546317	0.00833419	0.947854	0.0139817	0.0125956	0.269398
cg20610988	-0.00714645	0.00904382	0.43111	0.000306429	0.00491099	0.95036	0.00740381	0.00742205	0.320691
cg20611039	0.0125914	0.0162771	0.440847	0.00491551	0.0088388	0.579253	-0.00229337	0.0133582	0.864003
cg20611126	-0.000573035	0.00517299	0.911997	-0.00232685	0.00280904	0.409269	-0.000420196	0.00424535	0.921336
cg20611129	-0.0260601	0.0173071	0.134997	0.0278538	0.00939809	0.00372597	0.0160738	0.0142035	0.26023
cg20611207	-0.0178742	0.00883071	0.0453841	0.00389568	0.00479526	0.418316	0.0106218	0.00724716	0.145598
cg20611230	-0.0208921	0.0194762	0.285754	0.000351865	0.010576	0.973519	0.0242221	0.0159837	0.132532
cg20611253	0.0114996	0.015357	0.455565	-0.00710108	0.00833916	0.396323	-0.000627728	0.0126031	0.960366
cg20611272	0.000926562	0.0113124	0.93487	-0.000502156	0.00614286	0.934997	0.00369342	0.0092838	0.691523
cg20611276	-0.0048072	0.01907	0.801448	-0.000937303	0.0103554	0.928044	0.0103004	0.0156503	0.51181
cg20611294	-0.00368441	0.0021468	0.0889349	0.00263949	0.00116576	0.0255237	0.00151308	0.00176183	0.392312
cg20611334	0.00190651	0.0065933	0.773004	-0.00207526	0.0035803	0.563347	0.00154917	0.00541097	0.775185
cg20611343	0.00741701	0.00559352	0.187586	-0.00184026	0.0030374	0.545852	-0.00242954	0.00459047	0.597693
cg20611349	0.000571361	0.0084449	0.946181	0.000981652	0.00458576	0.830892	0.00717599	0.00693053	0.302745
cg20611371	-0.00276821	0.0067867	0.684149	0.00091183	0.00368532	0.805043	0.00357539	0.00556968	0.522249
cg20611399	-0.0130567	0.0106447	0.222595	-0.00106995	0.00578032	0.853489	0.00400166	0.00873589	0.647805
cg20611411	0.00713002	0.0140314	0.612367	-0.00245285	0.00761935	0.748121	-0.000815327	0.0115152	0.943682
cg20611453	-0.0244392	0.0112464	0.0319195	0.00473311	0.00610702	0.439986	0.0149365	0.00922963	0.108458
cg20611524	0.0104845	0.0113598	0.358055	-0.00221236	0.0061686	0.720546	-0.0123037	0.00932271	0.189656
cg20611650	0.00907105	0.0121421	0.456614	-0.00625513	0.00659343	0.344858	-0.00636563	0.00996476	0.524272
cg20611680	0.00551145	0.00728093	0.450686	-0.00193747	0.0039537	0.625081	-0.00264699	0.00597529	0.658644
cg20611695	0.039943	0.0279062	0.15517	-0.0139335	0.0151536	0.359854	-0.0258376	0.0229019	0.261696
cg20611731	0.0118175	0.00727495	0.107149	0.000124191	0.00395045	0.974978	-0.00645736	0.00597038	0.281811
cg20611814	-0.00981771	0.00927778	0.292284	-0.00443857	0.00503803	0.380232	0.00529067	0.00761406	0.488611
cg20611850	-0.00534259	0.00627591	0.396461	-0.00262079	0.00340795	0.443528	0.00105926	0.0051505	0.837435
cg20611882	-0.00722331	0.00632059	0.255594	0.000648605	0.00343222	0.85046	0.00268563	0.00518716	0.605675
cg20611907	-0.011476	0.00761872	0.134859	-0.000776228	0.00413712	0.851516	0.00983042	0.0062525	0.118768
cg20612002	0.00103471	0.00332797	0.756455	-0.00151766	0.00180716	0.402839	-0.00203205	0.00273119	0.458452
cg20612128	0.00442965	0.0107219	0.680309	0.00247604	0.00582223	0.671469	0.00520509	0.00879924	0.555373
cg20612139	0.00134511	0.00262852	0.609861	0.000911545	0.00142734	0.524391	-5.47667e-05	0.00215717	0.979791
cg20612154	0.0127575	0.0106364	0.232942	0.000946547	0.00577577	0.870124	-0.0122394	0.00872901	0.163686
cg20612286	-0.0146894	0.0166215	0.378753	-0.0086757	0.00902582	0.338555	0.00342052	0.0136409	0.802471
cg20612299	-0.0095347	0.01172	0.417667	0.00211326	0.00636423	0.740481	0.00606966	0.00961836	0.529318
cg20612486	0.00895898	0.00925725	0.335278	-0.00682932	0.00502688	0.177066	-0.00504402	0.00759721	0.508124
cg20612559	-0.00546817	0.00232726	0.0205767	0.00130651	0.00126375	0.303482	0.00374626	0.00190993	0.052352
cg20612588	-0.0210601	0.0117277	0.0752774	0.00889878	0.00636837	0.165123	0.0171723	0.00962462	0.0771477
cg20612593	-0.0353643	0.0205347	0.0878481	0.0293696	0.0111508	0.009658	0.0316424	0.0168523	0.0630811
cg20612615	-0.00479928	0.00226891	0.0366675	0.000279367	0.00123207	0.821042	0.00410268	0.00186204	0.0296565
cg20612642	-0.00290098	0.0032509	0.374148	0.00193453	0.00176531	0.275533	0.00341517	0.00266794	0.20321
cg20612655	-0.00614203	0.00675795	0.365411	0.000572516	0.00366971	0.87631	0.00630127	0.00554609	0.258357
cg20612822	0.00924677	0.00864706	0.287251	0.00579959	0.00469554	0.219414	-0.0167069	0.00709644	0.0203339
cg20612827	-0.00561991	0.00662557	0.398161	0.00403396	0.00359782	0.264635	0.000478975	0.00543745	0.929967
cg20612830	-0.0582394	0.0259072	0.0265703	0.00443851	0.0140682	0.75298	0.0500714	0.0212615	0.0202939
cg20612831	0.00305067	0.00203738	0.137165	-0.00109351	0.00110634	0.325122	-0.00338897	0.00167203	0.0450949
cg20612875	-0.00188447	0.0201273	0.925575	0.00696718	0.0109295	0.525147	-0.000574345	0.016518	0.972325
cg20612962	-0.000992001	0.0190462	0.958556	-0.0060718	0.0103425	0.558357	0.00851231	0.0156307	0.587139
cg20613147	-0.0597254	0.0214829	0.00639302	0.0287412	0.0116656	0.0152982	0.0598997	0.0176305	0.000947562
cg20613151	-0.0204637	0.0097311	0.0377537	0.00652819	0.00528419	0.219307	0.0147481	0.00798608	0.0674759
cg20613160	-0.000807451	0.0110848	0.942063	0.00495856	0.0060193	0.411849	-0.00180419	0.00909706	0.843155
cg20613237	-0.0059578	0.00716521	0.407499	-0.0027259	0.00389086	0.485037	0.00251569	0.00588032	0.669623
cg20613259	-0.00812902	0.0196113	0.679311	-0.0122209	0.0106494	0.253637	0.00268355	0.0160946	0.867884
cg20613350	-0.0197716	0.0154793	0.204189	0.0117606	0.00840558	0.164584	0.00447807	0.0127035	0.725133
cg20613370	-0.00675022	0.0058345	0.249799	0.000438331	0.00316825	0.890216	0.00637641	0.00478823	0.185717
cg20613391	-0.0252711	0.0165522	0.129694	0.0105766	0.00898821	0.241848	0.0232639	0.013584	0.0896051
cg20613400	-0.00351479	0.00636926	0.58218	-0.00235161	0.00345864	0.497981	0.00512259	0.0052271	0.329234
cg20613402	0.0094713	0.00757525	0.213845	0.000912723	0.00411352	0.824816	-0.00455367	0.00621683	0.465436
cg20613432	0.0046268	0.0151674	0.760905	-0.00695209	0.00823623	0.400453	0.00556144	0.0124475	0.655905
cg20613442	-0.0032077	0.0028008	0.254579	-0.00034149	0.00152089	0.82276	0.00424768	0.00229855	0.0672914
cg20613638	0.0118411	0.0114697	0.304158	-0.0134585	0.00622828	0.0328739	-0.00368425	0.0094129	0.696255
cg20613639	0.023597	0.00925163	0.0121295	-0.00847612	0.00502383	0.0944019	-0.0141094	0.0075926	0.0657982
cg20613649	-0.00981736	0.0127608	0.443343	0.000422024	0.00692941	0.951547	0.0133201	0.0104725	0.206087
cg20613785	-0.000115326	0.00707336	0.987021	0.00150411	0.00384099	0.696115	0.00645523	0.00580494	0.268553
cg20613872	-0.012299	0.0112772	0.27783	-0.00177561	0.00612377	0.772398	0.0193021	0.00925495	0.0393278
cg20613889	-0.008126	0.0101654	0.425792	0.00421406	0.00552	0.44685	0.00273607	0.00834247	0.743559
cg20613972	0.0293814	0.0237682	0.219029	-0.00296232	0.0129066	0.818892	-0.0241417	0.019506	0.218479
cg20614018	0.00658419	0.0159049	0.679701	-0.0116238	0.0086367	0.181115	-0.0142927	0.0130528	0.275914
cg20614067	-0.0137435	0.00752771	0.0706054	0.004596	0.00408771	0.263313	0.00831234	0.00617782	0.181226
cg20614081	0.00927559	0.00577426	0.11106	0.00178306	0.00313555	0.570745	-0.00476652	0.0047388	0.316696
cg20614148	-0.000754277	0.0117703	0.94902	0.0010866	0.00639152	0.865317	-0.00102927	0.0096596	0.915337
cg20614157	0.00530078	0.00716886	0.461228	-0.00357279	0.00389284	0.36074	0.000112412	0.00588332	0.98479
cg20614214	-0.00141559	0.00394621	0.72049	-3.75889e-05	0.00214288	0.986037	-0.000835001	0.00323856	0.797019
cg20614252	0.00240763	0.0067483	0.721943	0.00118178	0.00366447	0.747687	-0.00122991	0.00553817	0.824664
cg20614262	-0.000640187	0.00374662	0.864639	-0.000752366	0.00203449	0.712238	0.00106508	0.00307476	0.729708
cg20614485	-0.00157459	0.00555715	0.777446	-0.00197088	0.00301765	0.515042	-0.00179303	0.00456062	0.694966
cg20614854	-0.0440877	0.0206097	0.0346333	0.0263499	0.0111915	0.0203238	0.0492886	0.0169139	0.00432233
cg20615030	-0.0132162	0.00624402	0.0365467	0.00431163	0.00339063	0.206187	0.00993362	0.00512432	0.0551216
cg20615117	0.013275	0.0177794	0.456866	-0.0137441	0.00965458	0.157396	0.00128064	0.0145911	0.930221
cg20615120	-0.00484479	0.0116925	0.679425	0.00174156	0.00634928	0.784374	-0.00122397	0.00959576	0.898736
cg20615128	0.0026229	0.0023303	0.2628	-0.00170602	0.0012654	0.180362	-0.00158401	0.00191242	0.409308
cg20615141	0.0161128	0.0125938	0.20344	-0.0122481	0.00683868	0.0760442	-0.0137581	0.0103354	0.185889
cg20615246	-0.00158067	0.00775502	0.838866	0.00130591	0.00421114	0.757065	-0.00502545	0.00636437	0.431447
cg20615344	0.001703	0.00896397	0.849673	0.00161	0.00486763	0.741458	-0.00105915	0.00735652	0.885784
cg20615375	0.00408673	0.00891693	0.647633	-0.00118682	0.00484208	0.806831	-0.00248142	0.00731791	0.73519
cg20615396	-0.00805502	0.018598	0.66578	0.00949804	0.0100991	0.349029	-0.000623278	0.0152629	0.967501
cg20615491	-0.013775	0.0117385	0.243134	0.00792701	0.00637425	0.216291	0.0052782	0.00963351	0.584871
cg20615634	0.000751757	0.0096669	0.938155	0.00266622	0.00524933	0.612529	-0.0042732	0.0079334	0.591227
cg20615639	0.00480288	0.00927538	0.605631	0.00127301	0.00503673	0.800937	0.000524365	0.00761209	0.945206
cg20615655	-0.0130799	0.011914	0.274664	0.00042942	0.00646958	0.947199	0.0225133	0.00977758	0.0231862
cg20615720	0.000985183	0.00258728	0.704102	-0.000675198	0.00140495	0.631766	-0.00200792	0.00212332	0.3464
cg20615735	0.00131577	0.00626594	0.834066	-0.00117885	0.00340254	0.729658	-0.00241733	0.00514231	0.639223
cg20615753	0.0382125	0.0242845	0.118467	0.00296825	0.013187	0.822328	-0.0363752	0.0199298	0.0706883
cg20615795	-0.00668493	0.00845552	0.430879	0.00312641	0.00459152	0.497359	0.00196321	0.00693924	0.777774
cg20615820	1.70615e-05	0.00902977	0.998496	0.00491942	0.00490336	0.31793	-0.00303065	0.00741052	0.68336
cg20615832	0.0119054	0.0185678	0.522734	-0.00260055	0.0100827	0.796949	-0.0192611	0.0152382	0.208901
cg20615833	0.0256037	0.0279386	0.361449	-0.0345698	0.0151713	0.0246195	-0.00468081	0.0229286	0.838615
cg20615843	0.0172464	0.0192364	0.371917	-0.0178817	0.0104458	0.0897416	-0.00389567	0.0157869	0.805549
cg20615848	-0.00111023	0.00724804	0.87854	0.0029911	0.00393584	0.448901	-0.00226172	0.0059483	0.704508
cg20615910	0.00814658	0.011191	0.468185	-0.00457861	0.00607694	0.452795	-0.00603321	0.00918418	0.512609
cg20615951	0.00140326	0.00332968	0.674256	0.00163313	0.00180809	0.368373	-0.00254415	0.00273259	0.353872
cg20616045	-0.0162454	0.00870529	0.064683	0.000482566	0.00472715	0.918876	0.00355702	0.00714423	0.619558
cg20616060	0.00299424	0.01293	0.8173	-0.00150578	0.00702126	0.830585	-0.00736781	0.0106114	0.488937
cg20616102	-0.00735382	0.00849059	0.388313	0.00227578	0.00461057	0.622572	0.00597846	0.00696803	0.392766
cg20616108	0.0399834	0.023778	0.0954969	-0.0259416	0.0129119	0.0469742	-0.0294557	0.019514	0.134047
cg20616125	0.00506249	0.0137606	0.713656	-0.00622604	0.00747227	0.406526	0.00524535	0.011293	0.643222
cg20616186	-0.00709188	0.00713515	0.322435	0.000845416	0.00387453	0.827679	0.00952961	0.00585565	0.106509
cg20616196	0.00446117	0.00702448	0.526689	-0.00397301	0.00381444	0.299894	0.000336092	0.00576482	0.953615
cg20616246	-0.0105459	0.00777241	0.177612	0.00102849	0.00422058	0.807928	0.00607274	0.00637864	0.343162
cg20616301	0.0141901	0.0150944	0.349232	0.000582517	0.00819658	0.943472	-0.0160588	0.0123876	0.197565
cg20616319	0.00637446	0.0151954	0.675669	-0.00744913	0.0082514	0.36862	-0.00813616	0.0124705	0.515482
cg20616331	0.0164503	0.0160145	0.306571	0.00145061	0.00869618	0.867825	-0.0116629	0.0131427	0.376795
cg20616361	0.0611326	0.0222154	0.0069332	-0.0235374	0.0120634	0.0535837	-0.0419494	0.0182316	0.0232813
cg20616414	0.00322554	0.00245678	0.191945	-0.000919004	0.00133409	0.492359	-0.00146947	0.00201622	0.467658
cg20616636	0.00103605	0.00738311	0.888658	-0.00160447	0.00400919	0.689786	0.00144335	0.00605915	0.812161
cg20616645	0.00630762	0.00952909	0.509398	-0.0057557	0.0051745	0.268425	-0.000478267	0.0078203	0.951345
cg20616821	0.000824236	0.00751091	0.912817	0.000353274	0.00407858	0.931133	-0.00398265	0.00616403	0.519553
cg20616836	0.00101673	0.00645515	0.875134	0.00215104	0.00350528	0.540709	-0.00166285	0.00529759	0.7542
cg20616856	0.00629641	0.0147179	0.669629	-0.00992843	0.00799214	0.216777	-0.00187839	0.0120787	0.876702
cg20616883	0.0087201	0.0107506	0.419044	-0.00186862	0.0058378	0.749508	-0.0148416	0.00882276	0.0953679
cg20616937	0.0377833	0.0179332	0.0373999	-0.023628	0.00973809	0.0168768	-0.0228065	0.0147173	0.124102
cg20617049	-0.0124492	0.0108981	0.2558	0.00654844	0.00591791	0.270905	0.00696015	0.00894384	0.438118
cg20617093	-0.00507726	0.0100409	0.614109	-5.70217e-05	0.00545243	0.991675	0.00314225	0.00824035	0.703698
cg20617256	0.00187728	0.00512755	0.714982	0.00084321	0.00278437	0.762586	-0.00259994	0.00420806	0.537953
cg20617328	-0.0146854	0.0144981	0.313323	-0.00053271	0.00787278	0.946175	0.0134779	0.0118983	0.259779
cg20617344	-0.000698594	0.00890306	0.937599	0.00517774	0.00483455	0.28652	0.000198328	0.00730653	0.978394
cg20617367	0.00514154	0.0102604	0.6173	-0.00140555	0.00557163	0.801303	-0.0120782	0.0084205	0.1543
cg20617499	-0.00072999	0.0121926	0.952367	0.00697888	0.00662085	0.294157	-0.000819165	0.0100062	0.934902
cg20617583	-0.00108921	0.0122851	0.929512	-0.00251428	0.00667107	0.706979	0.00299375	0.0100821	0.767074
cg20617626	-0.00341465	0.00678524	0.615796	-0.00374898	0.00368453	0.311151	0.00654428	0.00556848	0.242438
cg20617637	-0.0194454	0.0144676	0.181692	0.00128062	0.00785619	0.870812	0.00765162	0.0118732	0.520628
cg20617650	0.00450579	0.0148718	0.762482	-0.00758142	0.00807572	0.349894	-0.00683237	0.012205	0.576752
cg20617669	-0.057466	0.0343871	0.0975351	0.0146032	0.0186729	0.435865	0.031548	0.0282207	0.266044
cg20617676	0.00277342	0.00681913	0.68501	-0.000138305	0.00370293	0.970274	-0.00509626	0.0055963	0.364472
cg20617683	-0.00215009	0.00768835	0.780267	-0.003127	0.00417494	0.455459	0.00265445	0.00630965	0.674797
cg20617818	0.00839537	0.013298	0.529137	-0.00951802	0.00722108	0.190212	-0.0131888	0.0109133	0.229446
cg20617821	0.0056725	0.00514103	0.272272	0.00172768	0.00279169	0.537284	-0.00588184	0.00421913	0.1661
cg20617834	0.00256669	0.00671284	0.702936	0.000139466	0.00364521	0.96955	-0.0019472	0.00550907	0.724425
cg20617872	-0.0119681	0.0127859	0.351305	0.00681217	0.00694304	0.328671	0.0084427	0.0104931	0.42279
cg20617892	-0.00496703	0.00963538	0.607238	-0.0117711	0.00523221	0.0264557	0.00953806	0.00790753	0.230328
cg20617917	-0.0220892	0.0097158	0.0249353	0.013662	0.00527589	0.0109106	0.0147496	0.00797353	0.067024
cg20617956	-0.0013527	0.00352381	0.701813	-0.000526909	0.0019135	0.783553	0.00208484	0.00289191	0.472487
cg20617957	-0.0220022	0.0196909	0.266268	0.0142266	0.0106926	0.186101	0.0213013	0.0161599	0.190188
cg20617965	-0.00326984	0.00860789	0.704778	0.00105145	0.00467426	0.82244	0.00147808	0.00706429	0.834653
cg20617977	0.0087962	0.00755249	0.246669	-0.00020173	0.00410116	0.960858	-0.00522486	0.00619815	0.401074
cg20617995	0.000675077	0.00916391	0.941409	0.001459	0.00497619	0.769925	0.00229567	0.00752061	0.760752
cg20618005	0.00299965	0.0128481	0.81583	0.00331886	0.0069768	0.635231	-0.000133664	0.0105441	0.989909
cg20618065	-0.017446	0.0121311	0.153238	0.00881188	0.00658742	0.183759	0.00904004	0.00995568	0.365848
cg20618076	-0.0426151	0.0249085	0.0899242	-0.00491999	0.0135258	0.716745	0.0486278	0.0204418	0.0190904
cg20618087	0.0153016	0.0677134	0.821639	0.0707079	0.0367698	0.0570673	-0.0425188	0.0555708	0.445834
cg20618109	-0.00215453	0.0117306	0.854612	0.00149681	0.00636995	0.814661	0.00790069	0.00962701	0.413604
cg20618136	0.00136303	0.00258856	0.599559	-0.000252305	0.00140564	0.85788	-0.00157365	0.00212437	0.460416
cg20618167	0.00062395	0.01463	0.966059	-0.00245947	0.00794438	0.757461	0.000442979	0.0120065	0.970636
cg20618297	0.00369188	0.00485597	0.448716	-0.00168246	0.00263689	0.524769	-0.0012426	0.00398518	0.75578
cg20618357	-0.00131277	0.00267052	0.623996	-0.00244708	0.00145015	0.0943468	0.0020973	0.00219163	0.340686
cg20618433	0.00715326	0.0104133	0.493571	0.000902871	0.00565466	0.873435	-0.00100403	0.00854597	0.906689
cg20618448	0.000900066	0.00331052	0.786223	0.00143664	0.00179768	0.425919	-0.00124118	0.00271687	0.648685
cg20618526	0.0181995	0.00733005	0.0145429	-0.00653115	0.00398037	0.103687	-0.00823742	0.0060156	0.173681
cg20618569	0.00428994	0.0100004	0.668778	-0.00342221	0.00543041	0.529875	-0.00343453	0.00820707	0.676409
cg20618610	-0.00419187	0.0146949	0.775981	0.00624159	0.00797965	0.435785	0.00101672	0.0120598	0.932966
cg20618615	-0.0181659	0.0130624	0.167122	0.0130997	0.00709316	0.0674625	0.0120661	0.01072	0.262798
cg20618622	0.00772291	0.00281794	0.00715782	-0.00448024	0.0015302	0.00414846	-0.00284024	0.00231262	0.222011
cg20618651	0.00227213	0.00622889	0.715981	0.00024989	0.00338242	0.941241	-0.000146752	0.0051119	0.97715
cg20618695	0.00428941	0.00938118	0.648403	-0.00111013	0.00509417	0.827894	-0.00855336	0.00769891	0.268998
cg20618710	-0.000354142	0.0172777	0.983684	0.017497	0.00938217	0.064857	-0.00484308	0.0141794	0.733336
cg20618742	0.00121669	0.00235069	0.605786	-0.000949343	0.00127648	0.458631	-0.000479153	0.00192916	0.804308
cg20618750	0.00520683	0.00220136	0.0197679	-0.00434964	0.00119539	0.000418937	-0.00212568	0.00180661	0.241889
cg20618754	-0.0109164	0.0090166	0.228607	0.00548851	0.0048962	0.264741	0.0127518	0.00739971	0.0876472
cg20618771	-8.83177e-05	0.00754313	0.99068	-0.00329894	0.00409608	0.422332	-0.0017462	0.00619047	0.778413
cg20618826	0.00295892	0.0168638	0.861041	-0.00746654	0.00915738	0.41663	0.0117179	0.0138397	0.399007
cg20618842	0.000369605	0.00393591	0.925355	-0.00251284	0.00213728	0.242245	0.00232072	0.00323011	0.473994
cg20618968	0.00559165	0.00606258	0.358379	-0.00262278	0.00329211	0.427348	-0.00294764	0.00497541	0.554771
cg20618989	-0.0100593	0.00410247	0.0157789	-0.000944704	0.00222772	0.672345	0.00837938	0.0033668	0.0143145
cg20618996	0.00484482	0.0118002	0.682187	-0.00659248	0.00640778	0.305819	-0.00614324	0.00968418	0.527164
cg20619067	-0.00282871	0.00675026	0.675995	0.00128477	0.00366553	0.726635	0.00039376	0.00553978	0.943464
cg20619100	0.00225043	0.0082642	0.785894	0.0032266	0.00448763	0.473667	-0.00355072	0.00678223	0.601657
cg20619104	0.00365895	0.0143325	0.798975	0.00610004	0.00778284	0.434853	-0.00316443	0.0117623	0.78841
cg20619170	0.0075333	0.0169763	0.658093	0.00278672	0.00921851	0.762997	0.000508104	0.0139321	0.970974
cg20619194	-0.00112275	0.00885612	0.899348	0.00234203	0.00480906	0.627224	0.00054874	0.00726801	0.939953
cg20619274	-0.00350481	0.00623657	0.575275	0.0016127	0.00338659	0.634875	0.000335242	0.00511821	0.947895
cg20619296	-0.00336603	0.00518755	0.517777	0.00710129	0.00281695	0.0131388	-0.00334771	0.0042573	0.433355
cg20619340	0.000294516	0.00678129	0.965437	-0.0010297	0.00368238	0.780287	-0.00316493	0.00556524	0.570722
cg20619347	0.0038144	0.00670064	0.570341	-0.00286187	0.00363859	0.433246	-0.000684633	0.00549906	0.901147
cg20619374	0.00144748	0.0119514	0.903822	0.00220747	0.00648988	0.7344	-0.00611294	0.00980826	0.534415
cg20619456	0.0224248	0.0117866	0.0597115	-0.00880279	0.00640036	0.171815	-0.0114001	0.00967296	0.24112
cg20619523	-0.0153721	0.0127267	0.229689	0.0141984	0.00691086	0.0422964	0.00962285	0.0104445	0.358893
cg20619563	0.00648303	0.0169474	0.702799	0.00246857	0.00920277	0.789016	-0.0128662	0.0139083	0.356952
cg20619600	-0.00957046	0.00638917	0.137018	0.0020175	0.00346945	0.562091	0.00647448	0.00524344	0.219544
cg20619647	0.00445831	0.00854769	0.603011	-0.00525082	0.00464157	0.260406	-0.00371103	0.00701489	0.597856
cg20619667	-0.0204506	0.0236476	0.389027	-0.00573298	0.0128412	0.656147	0.0209751	0.0194071	0.282151
cg20619669	-0.00490777	0.00713357	0.492912	0.00485074	0.00387368	0.213141	0.0111859	0.00585435	0.0586462
cg20619695	-0.0111836	0.042338	0.792157	0.012929	0.0229904	0.57501	0.0178315	0.0347458	0.608842
cg20619717	0.0343899	0.0198448	0.085908	-0.0282053	0.0107761	0.0101075	-0.0255973	0.0162861	0.118886
cg20619751	0.000611741	0.00924709	0.947375	0.00269348	0.00502136	0.592762	-0.000238735	0.00758887	0.974961
cg20619779	0.00618686	0.0096449	0.522556	-0.00318511	0.00523738	0.544342	0.00149984	0.00791534	0.850061
cg20619808	-0.0122731	0.0146118	0.402761	0.00519778	0.0079345	0.51378	-0.000253425	0.0119915	0.983177
cg20619820	-0.00796738	0.0133757	0.552626	0.00572121	0.00726329	0.432573	0.0126808	0.0109771	0.25051
cg20619987	-0.00374154	0.00758061	0.622596	0.00257848	0.00411643	0.532359	0.00319225	0.00622123	0.608895
cg20619991	0.00979349	0.0106999	0.362042	-0.00540537	0.00581026	0.354245	-0.00798911	0.00878115	0.364916
cg20620047	0.000627303	0.00725301	0.931235	0.00452009	0.00393854	0.2536	-0.00469973	0.00595238	0.431486
cg20620049	0.00520193	0.00926826	0.57576	-0.00910393	0.00503286	0.0731984	0.0110304	0.00760624	0.149856
cg20620067	0.000178786	0.00646126	0.977975	0.000304362	0.0035086	0.93103	-0.00106912	0.0053026	0.840586
cg20620126	-0.00625643	0.00896454	0.486707	-0.00430841	0.00486793	0.378056	0.0108517	0.00735699	0.143064
cg20620147	0.0041232	0.00770873	0.593816	0.00305777	0.004186	0.466653	0.00120977	0.00632637	0.848701
cg20620180	0.00973945	0.0087199	0.266461	0.000586298	0.00473509	0.901684	-0.0120783	0.00715622	0.0942816
cg20620272	-0.00142637	0.00378432	0.706963	0.00255758	0.00205497	0.21593	-0.000548725	0.0031057	0.860082
cg20620293	-0.0279605	0.0192728	0.149689	0.00222125	0.0104656	0.832309	0.0297495	0.0158168	0.0626324
cg20620307	0.0453047	0.0266818	0.0923415	-0.00774329	0.0144887	0.59412	-0.032566	0.0218971	0.139815
cg20620326	0.00437142	0.00390813	0.265771	0.0032906	0.0021222	0.123878	-0.00577317	0.00320731	0.0746011
cg20620336	0.023277	0.0148052	0.118772	-0.00192911	0.00803953	0.810813	-0.0135783	0.0121503	0.266204
cg20620338	-0.0366822	0.0260531	0.161957	0.0201327	0.0141474	0.157545	0.0166655	0.0213811	0.43739
cg20620484	0.0104404	0.00995008	0.29635	-0.00340186	0.0054031	0.530254	-0.00742977	0.00816579	0.364883
cg20620498	0.000684002	0.00833632	0.934755	-0.00380882	0.0045268	0.401952	-0.00289262	0.00684142	0.67326
cg20620508	-0.00780118	0.00783516	0.321599	-0.00203766	0.00425465	0.632943	0.0066498	0.00643013	0.303329
cg20620576	0.0145564	0.0130089	0.265597	-0.00952792	0.00706412	0.180179	0.00533389	0.0106761	0.618348
cg20620582	-0.00331929	0.00374338	0.37717	0.00280957	0.00203274	0.169722	-0.000155426	0.00307211	0.959742
cg20620585	-0.00704338	0.0074843	0.348723	-0.00476887	0.00406413	0.243168	0.00723517	0.00614219	0.241361
cg20620652	0.0329806	0.0187595	0.0815164	-0.0102268	0.0101868	0.317616	-0.0266273	0.0153955	0.0865152
cg20620700	-0.00341933	0.00324904	0.294918	0.00222362	0.0017643	0.210213	0.00276093	0.00266641	0.30273
cg20620716	-0.00465433	0.00842354	0.581701	-0.000921328	0.00457416	0.840742	0.00860829	0.006913	0.215693
cg20620751	-0.015423	0.0210102	0.464466	0.0141958	0.011409	0.216048	0.0161404	0.0172426	0.351283
cg20620756	0.0140334	0.0278657	0.615542	-0.00214402	0.0151316	0.887583	-0.0409021	0.0228687	0.0764379
cg20620783	0.00384153	0.0113383	0.735399	-0.0103961	0.00615693	0.0941434	0.00297697	0.00930507	0.749628
cg20620784	-0.0219731	0.0111423	0.0511143	-0.00236331	0.00605048	0.69685	0.0145099	0.00914419	0.115432
cg20620874	0.00201835	0.00726432	0.781654	0.00273221	0.00394468	0.490001	-0.00585159	0.00596165	0.328482
cg20620878	-0.00752365	0.0163747	0.646805	-0.0184842	0.00889181	0.0399626	0.0078506	0.0134383	0.560286
cg20621021	-0.00188525	0.00466951	0.687191	-0.00186099	0.00253564	0.464553	-0.000148549	0.00383216	0.969149
cg20621129	-0.00773758	0.0133664	0.563853	-0.00591561	0.00725825	0.416822	0.00594467	0.0109695	0.588965
cg20621156	0.0187418	0.011149	0.0955959	0.000715645	0.00605416	0.906119	-0.0247692	0.00914975	0.00787128
cg20621206	-0.00382029	0.00893959	0.669963	0.00163449	0.00485438	0.736982	0.00186795	0.00733651	0.799499
cg20621224	-0.0222544	0.00878537	0.0127146	0.00667281	0.00477064	0.164708	0.0184476	0.00720994	0.0118678
cg20621256	-0.00397046	0.00287653	0.170295	0.00158332	0.00156202	0.31298	0.00193131	0.0023607	0.415064
cg20621273	-0.00344623	0.00956693	0.719371	-0.00194172	0.00519504	0.709299	0.005979	0.00785135	0.447974
cg20621313	0.0099852	0.0367246	0.786213	-0.000118582	0.0199422	0.995266	0.00396126	0.030139	0.895673
cg20621447	-0.0155106	0.00895937	0.086218	0.00749547	0.00486513	0.126273	0.0135712	0.00735274	0.067621
cg20621459	-0.0048131	0.00574261	0.403771	-0.000925427	0.00311836	0.767204	0.00601606	0.00471283	0.204457
cg20621674	-0.0180607	0.0112115	0.110065	0.00299915	0.00608808	0.623259	0.00901305	0.00920102	0.329447
cg20621699	0.0132426	0.00908056	0.147594	-0.00715592	0.00493093	0.149562	-0.00807591	0.0074522	0.28087
cg20621715	0.00405894	0.00966106	0.675207	-0.00684701	0.00524616	0.194566	-0.00567234	0.0079286	0.475861
cg20621765	-0.0376781	0.0264771	0.157553	0.00438514	0.0143776	0.760944	0.0291678	0.0217291	0.182251
cg20621944	0.00348632	0.00639934	0.586997	0.00234646	0.00347497	0.500937	0.00100257	0.00525178	0.848955
cg20622019	-0.00128148	0.0188155	0.945823	0.00338878	0.0102172	0.740766	-0.000390099	0.0154414	0.979891
cg20622026	0.00114318	0.00212064	0.590925	-3.09072e-05	0.00115155	0.978636	-0.00209027	0.00174036	0.232309
cg20622056	0.00765491	0.00624531	0.222927	-0.0038232	0.00339133	0.26205	-0.00438858	0.00512538	0.393724
cg20622087	0.0241999	0.0128757	0.0628216	-0.0117745	0.00699175	0.0950075	-0.0203791	0.0105668	0.0563575
cg20622089	0.00155355	0.00307179	0.614046	-0.00322974	0.00166804	0.055404	0.00158263	0.00252094	0.531441
cg20622111	0.0139803	0.0162184	0.390564	-0.00118412	0.00880695	0.89329	-0.0209144	0.0133101	0.11898
cg20622131	0.00692352	0.00781342	0.377493	-0.00603872	0.00424285	0.157488	-0.00300704	0.00641229	0.640034
cg20622142	0.00685107	0.0105877	0.518929	0.000298328	0.00574934	0.958711	-0.00107293	0.00868907	0.901952
cg20622308	0.0203319	0.0228226	0.374946	-0.00247514	0.0123932	0.84207	-0.0050465	0.01873	0.7881
cg20622311	-0.000343696	0.00295301	0.907557	0.000296976	0.00160355	0.853414	-0.0014155	0.00242347	0.560362
cg20622363	-0.0161208	0.0118994	0.178272	0.000295863	0.00646165	0.963563	0.025223	0.0097656	0.0111116
cg20622410	-0.00625292	0.0111774	0.57701	0.000809434	0.00606957	0.894153	0.00758669	0.00917304	0.409992
cg20622470	-0.00141506	0.00207342	0.496371	0.00186385	0.00112591	0.100691	0.00101345	0.00170161	0.552676
cg20622565	-0.0724033	0.0691878	0.297636	0.0387214	0.0375704	0.304973	0.0491632	0.0567808	0.388461
cg20622612	0.0035038	0.00737293	0.635569	-0.000394359	0.00400365	0.921715	-0.00374777	0.00605079	0.536943
cg20622629	0.0144701	0.0150157	0.337327	-0.00272239	0.00815383	0.739107	-0.00509746	0.012323	0.679933
cg20622669	0.0023067	0.00775216	0.766604	0.00235855	0.00420959	0.576427	-0.00800548	0.00636202	0.210939
cg20622761	-0.00288977	0.00994225	0.771862	-0.00531305	0.00539885	0.327223	0.00230677	0.00815937	0.777927
cg20622798	-0.00339198	0.00183749	0.0675834	0.000985852	0.000997798	0.325307	0.00154972	0.00150799	0.306358
cg20622826	0.00883417	0.0114075	0.440344	-0.000415631	0.0061945	0.946627	-0.00469838	0.00936185	0.616766
cg20622834	-0.0028952	0.00346162	0.404759	0.00109605	0.00187973	0.561026	0.000373604	0.00284087	0.895612
cg20622960	-0.0218892	0.018981	0.251321	0.00331839	0.0103071	0.748099	0.00711163	0.0155772	0.648902
cg20622964	0.000890813	0.00264096	0.736529	-0.000546852	0.0014341	0.7037	-0.001084	0.00216737	0.617972
cg20623052	-0.00230575	0.00636915	0.718033	-0.00211363	0.00345858	0.542377	-0.00100722	0.00522701	0.847553
cg20623089	-0.0133651	0.00768432	0.0847856	0.00679282	0.00417274	0.106407	0.0150587	0.00630634	0.0186511
cg20623095	-0.0374595	0.0161281	0.0220397	0.0121305	0.00875792	0.168829	0.0234173	0.013236	0.0796296
cg20623172	0.00473429	0.0157342	0.764065	-0.00994574	0.008544	0.246918	0.0110414	0.0129127	0.394365
cg20623206	0.000367077	0.00711525	0.958949	-0.00140639	0.00386373	0.716558	-0.000525548	0.00583932	0.92845
cg20623215	0.0032812	0.0143681	0.819785	-0.00931339	0.00780219	0.235168	-0.00523117	0.0117916	0.658177
cg20623229	-0.0130181	0.00564389	0.022951	0.00446417	0.00306475	0.14807	0.0107591	0.0046318	0.0220246
cg20623350	-0.0161062	0.00777164	0.0405621	0.00525871	0.00422017	0.215378	0.00439763	0.00637801	0.491961
cg20623371	-0.00564082	0.00274351	0.0421442	0.00154884	0.00148979	0.300789	0.00224466	0.00225154	0.320979
cg20623503	0.00627211	0.00688206	0.364093	0.00179739	0.0037371	0.631502	-0.00440673	0.00564795	0.436928
cg20623506	0.00402616	0.0057545	0.48562	-0.000400387	0.00312481	0.898279	-0.000728883	0.00472258	0.877625
cg20623601	0.00558966	0.00612734	0.363633	-0.00248169	0.00332727	0.457342	-0.00554894	0.00502856	0.272225
cg20623644	0.00403507	0.0131606	0.759726	-0.00175741	0.00714649	0.806209	0.00255158	0.0108006	0.813683
cg20623645	-6.1009e-05	0.0224333	0.997835	-0.0118969	0.0121818	0.330903	0.0152385	0.0184105	0.40963
cg20623658	0.00377864	0.00764781	0.622234	-0.00317766	0.00415292	0.445814	-0.0067973	0.00627638	0.281178
cg20623679	0.00334558	0.01058	0.752437	0.000719356	0.00574518	0.900586	-0.002655	0.00868279	0.760352
cg20623690	-0.0358417	0.038641	0.355668	0.0355058	0.0209829	0.0934518	0.0491001	0.0317117	0.124416
cg20623702	0.00479117	0.0353097	0.892314	0.0396398	0.0191739	0.0410446	-0.0170833	0.0289778	0.556716
cg20623763	0.000664693	0.00309085	0.830125	-0.00122931	0.0016784	0.465465	0.00111241	0.00253659	0.661851
cg20623853	-0.00962162	0.0106199	0.366917	-0.00157826	0.00576684	0.784845	0.00690762	0.00871552	0.429737
cg20623868	0.0111706	0.0107191	0.29964	-0.00405948	0.00582067	0.487009	-0.0138562	0.00879688	0.118099
cg20623869	0.00858718	0.0132555	0.518452	-0.00689461	0.00719803	0.34024	-0.0104561	0.0108785	0.338576
cg20623943	-0.0040446	0.00259076	0.121358	0.00352207	0.00140684	0.0137643	0.00131886	0.00212618	0.536347
cg20623949	0.00316768	0.0141239	0.822957	0.00198281	0.00766956	0.796481	-0.000171061	0.0115911	0.988252
cg20624005	-0.000239171	0.0105274	0.981916	0.00414538	0.0057166	0.469901	0.00524899	0.00863959	0.544738
cg20624009	-0.00266522	0.00528395	0.61499	0.000567127	0.0028693	0.843681	0.00496235	0.00433641	0.254965
cg20624041	-0.00367319	0.00373137	0.327076	0.0027194	0.00202621	0.182324	0.00376611	0.00306225	0.221378
cg20624137	0.0275347	0.0217334	0.207855	-0.000178943	0.0118017	0.98793	-0.0269184	0.0178361	0.134111
cg20624325	0.0233201	0.0116537	0.0478446	-0.0113326	0.00632819	0.0760734	-0.0171826	0.00956389	0.0751425
cg20624391	0.00504328	0.00585293	0.390745	-0.000633233	0.00317827	0.842444	-0.00364244	0.00480336	0.449887
cg20624429	-0.00653467	0.0058505	0.266452	0.000135298	0.00317694	0.966108	0.00678382	0.00480136	0.16051
cg20624451	0.0094735	0.00486961	0.0542748	0.0019819	0.0026443	0.455157	-0.00900723	0.00399638	0.0261876
cg20624537	-0.0200353	0.0185643	0.282841	-0.0126256	0.0100808	0.213066	0.0180201	0.0152352	0.239442
cg20624538	-0.00215453	0.00244528	0.380187	0.00115567	0.00132784	0.386012	0.00181932	0.00200679	0.366609
cg20624574	-0.00729342	0.0146866	0.620461	0.00107364	0.00797516	0.893156	0.00593972	0.012053	0.623136
cg20624606	-0.0134785	0.0105143	0.202564	0.00283392	0.00570949	0.620636	0.00590283	0.00862884	0.495363
cg20624625	0.0205344	0.0109329	0.0629994	0.00209062	0.00593679	0.725403	-0.00791153	0.00897238	0.379826
cg20624636	-0.00233819	0.0112574	0.835845	0.00288906	0.00611298	0.637428	0.00741904	0.00923865	0.423682
cg20624662	0.00480268	0.0148075	0.746295	-0.00774795	0.00804078	0.337369	-0.0160208	0.0121522	0.190124
cg20624787	-0.0187929	0.00898295	0.0387338	0.00176977	0.00487793	0.717442	0.017064	0.0073721	0.0224869
cg20624927	0.0141792	0.017982	0.432087	-0.0070633	0.00976459	0.470995	-0.00628363	0.0147574	0.671089
cg20624941	-0.0240176	0.0126547	0.0603269	0.0103343	0.00687175	0.135476	0.0203548	0.0103854	0.0525309
cg20624953	0.0310341	0.0412597	0.453559	0.0161043	0.0224049	0.473799	-0.0487578	0.0338609	0.152723
cg20624980	-0.0239979	0.00906545	0.00930806	0.00964144	0.00492273	0.0526964	0.0137824	0.0074398	0.0666319
cg20625009	0.00700498	0.0113498	0.538387	-0.00108195	0.0061632	0.860971	-0.00305856	0.00931455	0.743261
cg20625020	-0.00869257	0.0101231	0.392379	0.0012653	0.00549704	0.81838	0.00689267	0.00830776	0.408524
cg20625039	-0.0168496	0.00947145	0.0780038	0.0093733	0.00514319	0.0711007	0.00604025	0.00777299	0.438779
cg20625042	0.00517474	0.00544203	0.343748	0.00329808	0.00295514	0.266833	-0.00747134	0.00446614	0.0971921
cg20625060	0.0178921	0.0119508	0.137218	-0.00478969	0.00648953	0.462047	-0.0257504	0.00980774	0.00988329
cg20625074	-0.00898846	0.0058615	0.128031	0.00118309	0.00318292	0.710831	0.0102078	0.0048104	0.0360807
cg20625138	-0.00520986	0.00618462	0.401398	-0.000455142	0.00335838	0.892445	0.00362013	0.00507557	0.477204
cg20625165	-1.78226e-05	0.00248427	0.994289	-0.000622878	0.00134901	0.645187	0.000317697	0.00203878	0.876455
cg20625260	0.0165312	0.0105389	0.119615	-0.0139671	0.00572284	0.0162595	-0.00799898	0.00864902	0.357072
cg20625261	-0.00102349	0.00561515	0.855704	-0.00214163	0.00304914	0.483931	0.00146876	0.00460822	0.750539
cg20625281	0.0108894	0.00877727	0.217381	-0.002384	0.00476624	0.617945	-0.00801212	0.0072033	0.268441
cg20625292	0.00150531	0.00668919	0.822369	-0.003518	0.00363237	0.334912	0.00192299	0.00548966	0.726788
cg20625334	-0.00704539	0.00784998	0.37141	0.000665863	0.0042627	0.876156	0.0016616	0.00644229	0.79695
cg20625393	-0.00170536	0.00290353	0.558178	-0.00128601	0.00157668	0.416463	0.000129141	0.00238286	0.956877
cg20625447	-0.0242333	0.0204371	0.238275	-0.00367942	0.0110978	0.740863	0.00648361	0.0167722	0.699823
cg20625460	0.00397177	0.0403015	0.921674	-0.0101032	0.0218846	0.645239	0.0155178	0.0330745	0.639872
cg20625464	0.0218796	0.0124613	0.0819071	0.00176083	0.00676677	0.795183	-0.0192784	0.0102267	0.0620555
cg20625476	0.0268198	0.0194904	0.171602	-0.0264082	0.0105837	0.0140749	-0.0147765	0.0159953	0.357614
cg20625523	-0.0362565	0.0115735	0.00221991	0.0118977	0.00628465	0.0609668	0.0251888	0.0094981	0.00918474
cg20625683	-0.00816193	0.017781	0.647121	0.000206333	0.00965543	0.98299	0.00559715	0.0145924	0.70204
cg20625767	-0.0084101	0.0142037	0.554993	-0.00662548	0.00771289	0.392201	0.00784849	0.0116566	0.502163
cg20625782	-0.013356	0.0126364	0.292851	0.0125739	0.00686182	0.0695891	0.0075363	0.0103704	0.468945
cg20625874	0.0172371	0.0157357	0.27573	-0.00260873	0.00854483	0.760715	-0.00394153	0.0129139	0.760779
cg20625891	0.000630705	0.00351456	0.857911	-0.000216215	0.00190848	0.910006	-0.000703669	0.00288431	0.807713
cg20625903	-0.0161173	0.00801595	0.0468086	0.00653833	0.00435283	0.13594	0.0128776	0.0065785	0.0528192
cg20625919	0.00835137	0.0116619	0.475433	-0.00384426	0.00633266	0.545067	-0.00850222	0.00957065	0.376284
cg20625967	0.0470274	0.0205988	0.0243511	-0.0220256	0.0111856	0.0514558	-0.0349113	0.0169049	0.0412588
cg20626045	-0.042084	0.0163494	0.0113815	0.0189537	0.00887807	0.0349897	0.0285145	0.0134176	0.0358117
cg20626144	-0.0194091	0.0121171	0.11207	0.00575456	0.00657984	0.383712	0.0151177	0.00994423	0.131319
cg20626192	-0.0088478	0.0125107	0.480926	0.0122148	0.00679358	0.0749209	-0.000942358	0.0102672	0.927037
cg20626249	-0.00782877	0.0119167	0.512581	0.0012091	0.00647104	0.852124	0.0143367	0.00977979	0.145515
cg20626251	0.00243137	0.0139884	0.862332	0.00731244	0.00759601	0.337825	0.00135389	0.01148	0.906334
cg20626321	-0.0175628	0.0110516	0.114895	-0.0011171	0.00600128	0.852675	0.020642	0.00906983	0.0247884
cg20626336	0.0118511	0.0071924	0.102261	-0.00484498	0.00390563	0.217425	-0.00594468	0.00590264	0.316086
cg20626339	-0.00166575	0.0317605	0.958268	-0.00112567	0.0172466	0.948078	0.00121253	0.0260651	0.962981
cg20626391	0.010586	0.017266	0.541067	0.00611076	0.0093758	0.515916	-0.00750854	0.0141698	0.597251
cg20626462	0.00156578	0.00938658	0.867825	0.000765244	0.00509711	0.880935	0.00154666	0.00770334	0.841243
cg20626540	0.00680111	0.00575008	0.239444	-0.00371232	0.00312241	0.237029	-0.0117421	0.00471895	0.0143352
cg20626547	0.0148562	0.0163734	0.366211	-0.0123824	0.00889109	0.166527	0.00377674	0.0134373	0.779188
cg20626556	0.00401267	0.00938451	0.66979	0.00611038	0.00509599	0.233082	-0.0116947	0.00770165	0.131767
cg20626587	0.0170663	0.011204	0.130571	-0.0109512	0.00608401	0.0746021	-0.0182284	0.00919487	0.0499224
cg20626616	-0.0114407	0.0147954	0.441026	0.00355404	0.00803419	0.659094	0.0126749	0.0121422	0.298833
cg20626639	-0.00684057	0.00996813	0.494003	0.00775067	0.0054129	0.155011	0.00203393	0.00818061	0.804112
cg20626642	0.0199306	0.0110645	0.0743942	-0.0100588	0.00600826	0.0969405	-0.00825455	0.00908039	0.36531
cg20626777	0.00342211	0.0152648	0.823031	0.00943061	0.00828911	0.257713	-0.0067765	0.0125275	0.589648
cg20626840	0.000896748	0.00813468	0.912422	0.00323442	0.0044173	0.465594	0.00234834	0.00667594	0.72569
cg20626869	0.0190522	0.0148315	0.201639	-0.0129893	0.00805381	0.109651	-0.016688	0.0121719	0.173156
cg20626896	0.00117582	0.0125716	0.925653	-0.020491	0.00682663	0.00332355	0.00392921	0.0103172	0.704056
cg20626898	-0.0132168	0.00689386	0.0578087	0.00578695	0.00374351	0.12501	0.0104095	0.00565763	0.0684772
cg20626964	0.00201418	0.00599816	0.737662	-0.00168966	0.00325713	0.604971	-0.00145529	0.00492255	0.768064
cg20626982	-0.00543599	0.00712422	0.44708	0.000937126	0.0038686	0.809046	0.00587445	0.00584668	0.317223
cg20626983	0.0050551	0.0120097	0.674636	0.00423767	0.00652152	0.517177	-0.00274449	0.00985608	0.781184
cg20626992	-0.0173123	0.010578	0.104566	0.00356247	0.00574407	0.53641	0.00725456	0.00868111	0.405151
cg20627046	-0.00148423	0.013026	0.90949	-0.00212389	0.0070734	0.764543	-0.0075679	0.0106902	0.480485
cg20627099	-0.000930041	0.00647156	0.885991	-0.00100697	0.00351419	0.775002	-0.00496941	0.00531106	0.351492
cg20627104	-0.00407145	0.00937319	0.664869	0.00639901	0.00508984	0.211339	0.0036646	0.00769235	0.634738
cg20627106	0.000184539	0.00609065	0.975884	0.00102957	0.00330735	0.756163	-0.0012128	0.00499845	0.80874
cg20627110	0.0135722	0.00695002	0.0533813	-0.00823375	0.00377401	0.0312595	-0.00318612	0.00570372	0.577568
cg20627116	0.0176721	0.0255288	0.490244	0.00898729	0.0138627	0.518136	-0.00845708	0.0209509	0.687245
cg20627156	-0.0355545	0.0206665	0.0881724	-0.00378893	0.0112223	0.73629	0.034535	0.0169605	0.0441322
cg20627174	-0.00825618	0.00461822	0.0765714	-0.000284808	0.00250779	0.909786	0.00701801	0.00379006	0.0667528
cg20627364	-0.00546923	0.0130491	0.675942	-0.000519888	0.00708596	0.941646	0.00469483	0.0107091	0.661959
cg20627367	-0.0225654	0.0150186	0.135834	0.010694	0.00815539	0.192493	0.0127257	0.0123254	0.304112
cg20627512	0.0804421	0.0370663	0.0321408	-0.022269	0.0201278	0.270976	-0.0556823	0.0304195	0.0698851
cg20627527	0.00115253	0.00798514	0.885501	0.000597861	0.0043361	0.890587	-0.00093814	0.00655322	0.886428
cg20627541	-0.0071156	0.0134329	0.597379	-0.00201449	0.00729437	0.782935	0.00171448	0.0110241	0.876695
cg20627546	-0.00213671	0.0136303	0.875719	-0.000936917	0.00740152	0.8995	-0.000750703	0.011186	0.946615
cg20627572	0.0489514	0.023157	0.0367849	-0.0220509	0.0125748	0.082287	-0.0251763	0.0190044	0.187997
cg20627585	0.015688	0.0133377	0.242047	-0.00211462	0.00724263	0.77086	-0.0129076	0.0109459	0.240855
cg20627633	0.00369531	0.00372008	0.322724	-0.000418209	0.00202008	0.836373	-0.0017772	0.00305298	0.561678
cg20627643	0.0122057	0.0137662	0.377204	-0.00416335	0.00747533	0.578696	-0.00132612	0.0112976	0.906773
cg20627646	0.00186119	0.00851055	0.827295	0.00447436	0.00462141	0.335078	-0.00243424	0.00698441	0.728113
cg20627652	0.0151694	0.013938	0.278821	-0.00558893	0.00756865	0.461825	-0.00863275	0.0114386	0.452041
cg20627714	-0.0151066	0.00891901	0.0931426	0.00414151	0.00484321	0.394345	0.0114152	0.00731963	0.121743
cg20627743	0.00277819	0.00923521	0.764115	-0.00447935	0.00501491	0.373697	-0.0052936	0.00757912	0.486373
cg20627744	0.00333504	0.00666911	0.618023	8.51677e-05	0.00362147	0.98128	-0.00252683	0.00547318	0.645226
cg20627754	0.0629	0.0492674	0.204395	-0.0178528	0.0267532	0.505969	-0.0187878	0.0404326	0.643087
cg20627812	-0.00091878	0.00829973	0.912056	0.0065343	0.00450693	0.14995	0.00235713	0.00681139	0.729961
cg20627817	-0.00131076	0.0022012	0.552748	0.00139944	0.0011953	0.244213	0.000554107	0.00180647	0.759625
cg20627874	-0.00448439	0.0109114	0.681884	-0.00329718	0.00592509	0.579015	0.00428861	0.00895469	0.632944
cg20627903	-0.00381642	0.0116177	0.743158	0.00830771	0.00630865	0.190617	0.00537214	0.00953437	0.574276
cg20627916	-0.00261952	0.017732	0.882828	0.000754158	0.00962885	0.937714	0.0165683	0.0145522	0.257369
cg20627946	0.000563905	0.0101889	0.955964	-0.00232323	0.00553276	0.675374	0.00596816	0.00836176	0.476896
cg20627971	0.0237865	0.0167234	0.157755	-0.0282899	0.00908115	0.00234426	-0.0185725	0.0137245	0.178754
cg20627988	0.00153361	0.00952017	0.872318	0.00227762	0.00516965	0.660385	7.95037e-05	0.00781298	0.991899
cg20628003	0.00117118	0.00855417	0.891349	-0.00284797	0.00464509	0.541067	-0.000196549	0.0070202	0.977715
cg20628042	0.00351575	0.00734797	0.633268	-0.00262626	0.0039901	0.511789	-0.000621594	0.00603031	0.918089
cg20628049	-0.00653973	0.00843411	0.439772	0.00337079	0.0045799	0.463299	0.00391768	0.00692167	0.572545
cg20628191	-0.0197601	0.0222342	0.37609	-0.00601895	0.0120736	0.619112	0.00727498	0.0182471	0.690892
cg20628205	-0.000708541	0.00285868	0.804708	-0.00225224	0.00155232	0.149658	0.00187868	0.00234605	0.424983
cg20628216	-0.000801507	0.00238449	0.73741	-0.00145104	0.00129483	0.264881	0.000184478	0.00195689	0.925066
cg20628220	0.00333477	0.00816423	0.68373	0.00650218	0.00443335	0.145324	-0.0082904	0.00670019	0.218597
cg20628240	-0.00984741	0.0130528	0.452205	0.00838974	0.00708796	0.239099	0.00327453	0.0107122	0.760424
cg20628271	0.0131865	0.0109625	0.23161	-0.0111342	0.00595288	0.0640873	-0.00710778	0.00899669	0.431202
cg20628335	0.00479904	0.00758183	0.528069	-0.00286039	0.00411709	0.488671	-0.00815859	0.00622223	0.192521
cg20628344	0.0018743	0.00787588	0.81234	-0.00387127	0.00427677	0.367345	0.00149182	0.00646355	0.817895
cg20628376	-0.00502177	0.0123048	0.683981	-0.0010076	0.00668174	0.880411	0.0106142	0.0100982	0.29552
cg20628433	-0.00470186	0.00995085	0.6375	-0.00885094	0.00540352	0.10428	0.00944728	0.00816643	0.249842
cg20628489	-0.0232957	0.0132032	0.0804396	0.000287153	0.00716959	0.968125	0.0158712	0.0108355	0.145844
cg20628541	-0.00401832	0.00791028	0.612479	-0.00248403	0.00429545	0.564247	0.00203133	0.00649178	0.754943
cg20628590	-0.0160961	0.0127325	0.208841	0.0119547	0.00691404	0.0866067	0.00672025	0.0104493	0.521479
cg20628663	-0.024197	0.0208332	0.247969	-0.00519114	0.0113129	0.647233	0.0182868	0.0170974	0.287155
cg20628696	-0.0162545	0.0174016	0.35231	0.000702219	0.00944944	0.940896	0.00955455	0.0142811	0.504875
cg20628718	0.00152207	0.0104116	0.884039	-0.00052626	0.00565372	0.926008	0.00824421	0.00854456	0.336737
cg20628733	0.0171614	0.0126563	0.17789	-0.00786115	0.00687262	0.255175	-0.00896717	0.0103867	0.389834
cg20628734	0.00425884	0.00713018	0.551536	-0.000295978	0.00387184	0.939205	-0.00645176	0.00585157	0.272621
cg20628743	0.0115026	0.00652798	0.0808401	-0.00239681	0.00354483	0.50037	-0.0115434	0.00535736	0.0333687
cg20628756	-0.00426122	0.0197778	0.829812	-0.0144622	0.0107398	0.180877	0.00193714	0.0162312	0.905218
cg20628942	0.00558558	0.0135782	0.681606	0.000761095	0.00737325	0.917973	-0.0011081	0.0111433	0.920969
cg20629021	0.0297423	0.0136801	0.0318382	-0.00359064	0.00742858	0.629805	-0.0239316	0.0112269	0.035264
cg20629028	-0.0107494	0.00864463	0.216335	0.00190153	0.00469422	0.686206	0.000596051	0.00709445	0.933196
cg20629068	-0.00413326	0.00718079	0.566061	0.0019125	0.00389932	0.624778	0.00525788	0.00589311	0.374229
cg20629097	-0.00144352	0.0024626	0.558957	8.18741e-05	0.00133724	0.95129	0.00195604	0.00202099	0.335238
cg20629181	-0.00219461	0.0135751	0.871867	0.00933613	0.00737159	0.208009	-0.000399054	0.0111408	0.971491
cg20629183	0.00189607	0.00881899	0.830167	-0.000347756	0.00478889	0.942243	0.00640538	0.00723753	0.378075
cg20629239	0.00817378	0.0134181	0.543673	-0.00275924	0.00728629	0.705649	-0.00500364	0.0110119	0.650447
cg20629254	-0.00815081	0.00881471	0.357155	0.00799748	0.00478657	0.0976012	0.0052879	0.00723403	0.466348
cg20629266	0.0136256	0.00983172	0.168586	-0.00596821	0.00533883	0.266051	-0.0143944	0.00806866	0.0771829
cg20629315	-0.003976	0.00942829	0.67406	0.00091907	0.00511976	0.857864	0.00213007	0.00773758	0.78361
cg20629316	0.0228805	0.0166389	0.171888	-0.00294467	0.00903527	0.745113	-0.0206771	0.0136551	0.132835
cg20629387	-0.00558349	0.00745988	0.455775	0.00142945	0.00405087	0.724857	0.00500383	0.00612215	0.415505
cg20629417	0.00327828	0.014507	0.821637	-0.000246732	0.00787759	0.97507	-0.0116841	0.0119055	0.328549
cg20629455	0.0144068	0.0170619	0.400287	-0.00933587	0.00926496	0.315832	0.00130751	0.0140023	0.925773
cg20629468	0.00309938	0.00390043	0.428543	0.00189198	0.00211802	0.373657	-0.00530179	0.003201	0.100512
cg20629551	-0.0259308	0.0183955	0.16147	0.00722178	0.00998912	0.471236	0.0164882	0.0150967	0.277143
cg20629563	0.00754296	0.0076158	0.324135	-0.00586395	0.00413554	0.159035	-0.00601781	0.00625011	0.337743
cg20629587	0.000514616	0.0194934	0.978987	-0.00259865	0.0105853	0.80653	-0.0042104	0.0159978	0.792899
cg20629634	0.00335719	0.00509932	0.511681	-0.0034149	0.00276904	0.220113	-0.00671374	0.00418489	0.11152
cg20629667	-0.0323976	0.0133708	0.0170245	0.0130266	0.00726063	0.0755381	0.0304244	0.0109731	0.00653237
cg20629735	0.0104222	0.0101111	0.304912	-0.0110747	0.00549056	0.0461268	-0.00919941	0.00829798	0.270007
cg20629788	-0.00163759	0.00392444	0.677288	0.00138227	0.00213105	0.517928	9.30089e-05	0.0032207	0.977014
cg20629865	0.0326043	0.0414889	0.433642	-0.0305533	0.0225294	0.177828	-0.025414	0.034049	0.457021
cg20629923	-0.000803504	0.00483646	0.868356	-0.00436055	0.0026263	0.0996944	0.00339168	0.00396917	0.394682
cg20629986	-0.0263603	0.0168873	0.121408	0.00614486	0.00917017	0.504204	0.0131016	0.013859	0.346555
cg20630048	-0.00997324	0.00739188	0.180038	0.000589487	0.00401394	0.883512	0.00986247	0.00606634	0.10686
cg20630151	0.0511457	0.0209766	0.0163601	0.00313031	0.0113907	0.783976	-0.0407715	0.017215	0.0196114
cg20630207	-0.000774389	0.0068662	0.910408	-0.00199737	0.00372849	0.593244	0.00131332	0.00563493	0.816142
cg20630239	-0.00943908	0.0202732	0.642427	-0.00554451	0.0110088	0.615519	0.00889709	0.0166378	0.5939
cg20630240	0.00291815	0.00812123	0.720042	0.00449916	0.00441	0.309864	-0.00585958	0.00666491	0.381226
cg20630334	-0.0313988	0.0306158	0.307342	0.00422556	0.016625	0.79984	0.0331649	0.0251257	0.189589
cg20630344	-0.00456385	0.01394	0.743993	0.00350215	0.0075697	0.644526	0.00113514	0.0114402	0.921142
cg20630363	-0.0047965	0.0203244	0.813874	0.0106513	0.0110366	0.336614	0.000390094	0.0166797	0.981384
cg20630410	-0.0029001	0.0080453	0.719186	-0.00114068	0.00436877	0.794505	4.08394e-05	0.00660259	0.995076
cg20630442	0.00991237	0.00854612	0.248614	-0.00689102	0.00464072	0.14043	-0.0104583	0.0070136	0.138787
cg20630456	0.0167612	0.0100531	0.0983074	-0.00770873	0.00545907	0.160744	-0.0127152	0.00825038	0.126147
cg20630551	0.0386762	0.0326045	0.23809	-0.0275927	0.0177049	0.121993	-0.0364483	0.0267577	0.175931
cg20630560	0.0138221	0.00764894	0.0734862	-0.0060332	0.00415353	0.149196	-0.0119943	0.0062773	0.0586411
cg20630567	-0.00086834	0.00201094	0.666727	-0.000872199	0.00109198	0.426169	1.21175e-05	0.00165033	0.994155
cg20630582	-0.00345371	0.00518399	0.506661	0.00198128	0.00281501	0.483028	0.000449969	0.00425438	0.915961
cg20630605	0.0116205	0.00611956	0.0601957	-0.0019329	0.00332305	0.561983	-0.00396718	0.00502218	0.431267
cg20630633	0.0130996	0.0198138	0.509907	-0.00292554	0.0107593	0.786203	1.47129e-05	0.0162607	0.99928
cg20630647	-0.0160823	0.0198946	0.420619	-0.00536951	0.0108032	0.62016	0.0221589	0.016327	0.177499
cg20630655	0.00259542	0.0123211	0.833552	0.00290254	0.00669064	0.665268	-0.00891102	0.0101117	0.380098
cg20630683	0.00309916	0.00656809	0.637968	0.00313444	0.00356661	0.38141	-0.00233523	0.00539027	0.665695
cg20630690	-0.00802797	0.00715548	0.264334	0.00511554	0.00388557	0.190727	0.00470519	0.00587233	0.424716
cg20630708	0.000912621	0.00831996	0.912855	-0.011066	0.00451791	0.0158888	-0.00280074	0.006828	0.682469
cg20630716	-0.00171738	0.00805691	0.8316	0.00233121	0.00437507	0.59522	-0.000988144	0.00661212	0.881477
cg20630740	-0.00857498	0.00724789	0.23932	0.0036104	0.00393576	0.360975	0.00433183	0.00594818	0.468
cg20630812	0.00540658	0.0114212	0.636881	-0.00233429	0.00620197	0.707361	-0.00542001	0.00937315	0.564278
cg20630819	0.00268105	0.00790572	0.73516	-0.00479931	0.00429297	0.266026	-0.00140508	0.00648804	0.828948
cg20630869	0.0101877	0.0133756	0.44789	-0.00123946	0.00726323	0.864813	-0.00323149	0.010977	0.769018
cg20630887	0.016053	0.0150154	0.287364	0.00175014	0.00815369	0.830442	-0.00961254	0.0123228	0.43703
cg20630889	0.004046	0.00339878	0.236442	-0.00274721	0.00184561	0.139478	-0.00145661	0.0027893	0.602573
cg20630915	-0.00538051	0.00779804	0.491658	-0.00210414	0.0042345	0.620249	0.00175576	0.00639967	0.784329
cg20630926	-0.0108954	0.0170643	0.524483	-0.00204624	0.00926628	0.825637	0.0171911	0.0140043	0.222232
cg20630943	-0.0032438	0.00252549	0.201692	0.00106955	0.00137139	0.437127	0.00279079	0.00207261	0.180906
cg20630971	-0.0108388	0.0107138	0.313917	-0.000298523	0.00581781	0.95917	0.00841996	0.00879256	0.340353
cg20631003	0.0107909	0.00898067	0.23211	0.005862	0.00487669	0.231928	-0.0157286	0.00737023	0.0350582
cg20631014	-0.000715076	0.00252912	0.777909	0.000326017	0.00137336	0.812799	0.00140798	0.00207559	0.498973
cg20631044	-0.000169415	0.0108105	0.987525	0.00184563	0.00587034	0.753813	-0.00660413	0.00887195	0.458232
cg20631086	0.00324764	0.00916922	0.723875	-0.00411995	0.00497908	0.409773	0.00271234	0.00752497	0.719205
cg20631104	-0.0148402	0.0098269	0.133869	0.00208353	0.00533621	0.696957	0.00744882	0.0080647	0.3577
cg20631120	-0.0134633	0.0134326	0.318405	0.00879505	0.0072942	0.230497	0.00322031	0.0110238	0.770743
cg20631180	-0.0037552	0.00788718	0.634937	0.00159491	0.0042829	0.71032	0.000153771	0.00647282	0.98109
cg20631181	-0.00112886	0.00949219	0.905551	0.00156728	0.00515446	0.761654	-0.00519588	0.00779002	0.506174
cg20631204	0.0032941	0.00749024	0.660955	0.00132993	0.00406736	0.744308	-0.00505165	0.00614707	0.412969
cg20631252	0.0118568	0.00736112	0.110105	-0.000154862	0.00399724	0.969166	-0.0129191	0.0060411	0.0346866
cg20631254	8.5046e-05	0.00262752	0.974238	-0.00269411	0.0014268	0.0616317	0.000363886	0.00215635	0.866302
cg20631351	0.00202022	0.00775776	0.795032	-0.000305186	0.00421263	0.942379	0.000429692	0.00636661	0.946313
cg20631419	0.00260023	0.00781836	0.740084	-0.00134684	0.00424553	0.751666	-0.00262938	0.00641635	0.682754
cg20631472	0.00883832	0.00998256	0.377885	0.00106326	0.00542074	0.844857	-0.0137619	0.00819245	0.0958285
cg20631595	0.00740266	0.00697604	0.290943	-0.00280847	0.00378813	0.46004	-0.000935605	0.00572507	0.870486
cg20631628	0.00491173	0.00448725	0.276084	-0.000746221	0.00243667	0.759996	-0.00290276	0.00368258	0.432251
cg20631654	0.0187178	0.0130796	0.155247	-0.00616873	0.00710251	0.386996	-0.0156114	0.0107341	0.148692
cg20631720	-0.00585605	0.0132281	0.658854	0.000806986	0.00718314	0.910755	-0.00370817	0.010856	0.73332
cg20631750	0.00651087	0.0109899	0.554773	0.0030285	0.00596777	0.612837	-0.00128454	0.00901919	0.887006
cg20631820	0.0115088	0.0196786	0.559854	-0.0187188	0.0106859	0.0826071	-0.0045923	0.0161498	0.776671
cg20631839	-0.0156258	0.00699061	0.0274208	0.00549996	0.00379605	0.15022	0.00675752	0.00573703	0.241387
cg20631947	-0.00595162	0.0136358	0.66335	0.00269086	0.0074045	0.716997	0.0123429	0.0111905	0.272447
cg20631969	-0.00449202	0.00438038	0.307384	0.00251088	0.00237864	0.293466	0.00370932	0.00359488	0.304412
cg20631997	-0.00413265	0.00921078	0.654549	-0.00241601	0.00500165	0.630025	0.00298062	0.00755907	0.694115
cg20632070	-0.0339119	0.0205841	0.102313	0.0404948	0.0111776	0.000442518	0.0195977	0.0168929	0.248514
cg20632143	0.00241178	0.0167837	0.886002	-0.00659365	0.00911388	0.470925	-0.00317993	0.013774	0.817848
cg20632224	0.035627	0.0143981	0.0148722	-0.0109749	0.00781847	0.163221	-0.0271977	0.0118162	0.0232333
cg20632416	0.000762239	0.0152008	0.960098	-0.00749515	0.00825433	0.365849	-0.0021874	0.0124749	0.861132
cg20632446	-0.00608172	0.00938477	0.518309	7.72175e-06	0.00509612	0.998794	0.0119811	0.00770186	0.122672
cg20632453	0.0180616	0.035544	0.612368	-0.00353753	0.0193011	0.854915	-0.0059123	0.0291701	0.839757
cg20632462	-0.00303026	0.0102346	0.767728	0.0072615	0.00555763	0.19408	-0.000976463	0.00839933	0.907663
cg20632529	0.0120607	0.0105414	0.255055	0.00237938	0.00572418	0.67846	-0.00906399	0.00865105	0.297058
cg20632537	0.00567785	0.00836348	0.498636	0.00109252	0.00454154	0.810342	-0.000341368	0.00686371	0.960424
cg20632567	0.00268175	0.00973535	0.783476	-0.00674784	0.0052865	0.204492	-0.00261571	0.00798957	0.743995
cg20632573	-0.0052952	0.00382943	0.169538	-0.00010292	0.00207946	0.960616	0.0014849	0.00314272	0.637514
cg20632681	-0.0021506	0.00522439	0.6814	-0.00166287	0.00283695	0.558977	0.00163874	0.00428753	0.703042
cg20632719	0.000575388	0.00536805	0.914835	-0.00187164	0.00291496	0.522158	-0.00055632	0.00440543	0.89974
cg20632841	0.000580937	0.00227714	0.799109	-0.0024697	0.00123654	0.048265	-0.0017368	0.0018688	0.354733
cg20632863	-0.000559623	0.0030438	0.854465	-0.00115108	0.00165285	0.487634	0.00126898	0.00249798	0.612468
cg20632871	-0.00116022	0.00802074	0.88525	-0.00468141	0.00435543	0.284796	0.00269243	0.00658243	0.683311
cg20632873	-0.00169349	0.00327015	0.605594	0.00162081	0.00177576	0.363374	0.00358485	0.00268373	0.184382
cg20632978	0.00443924	0.0113554	0.696602	0.00311836	0.00616624	0.614069	-0.000660696	0.00931915	0.943609
cg20633020	0.00662451	0.00720018	0.359561	-0.00492162	0.00390985	0.210777	0.00428944	0.00590902	0.469434
cg20633024	0.00324941	0.00820851	0.692976	-0.000165219	0.00445739	0.970499	-0.00149869	0.00673653	0.824359
cg20633070	0.00145268	0.00721606	0.840826	-0.00167145	0.00391847	0.670537	0.000392811	0.00592205	0.947235
cg20633138	-0.00107638	0.00611751	0.860656	0.000379727	0.00332193	0.909201	0.00228921	0.00502049	0.649308
cg20633146	0.0120809	0.00892644	0.178707	-0.00220156	0.00484724	0.650588	-0.00668489	0.00732572	0.363489
cg20633213	-0.0178619	0.0175311	0.3105	0.00774533	0.00951975	0.417628	0.0259815	0.0143874	0.0736755
cg20633276	-0.000606392	0.0039347	0.877802	0.00106987	0.00213662	0.617561	0.000620386	0.00322911	0.848
cg20633308	-0.0181992	0.0144078	0.209206	0.0086984	0.00782374	0.26865	0.0164078	0.0118241	0.168047
cg20633317	0.0133301	0.0163717	0.41728	-0.000181871	0.00889016	0.983715	-0.0126342	0.0134358	0.349107
cg20633321	0.00263022	0.00318491	0.410683	0.000790606	0.00172947	0.648474	-0.00017777	0.00261378	0.945899
cg20633339	0.000564539	0.00695089	0.935416	0.00381604	0.00377448	0.314229	-0.00425545	0.00570443	0.457264
cg20633370	-0.00565663	0.0075227	0.453692	0.00459787	0.00408499	0.262804	0.000879229	0.00617371	0.887013
cg20633402	0.000356168	0.0064468	0.956042	0.00186759	0.00350075	0.594776	-0.00385713	0.00529074	0.467531
cg20633478	-0.00479999	0.00507611	0.346424	0.00403588	0.00275644	0.146	0.00431741	0.00416585	0.302297
cg20633569	0.00871028	0.00691223	0.210291	-0.00162789	0.00375349	0.665356	-0.00897063	0.0056727	0.116665
cg20633595	-0.00094622	0.0079961	0.906018	0.00368224	0.00434205	0.398257	-0.00269257	0.00656221	0.682373
cg20633607	-0.00772577	0.0100258	0.442603	0.00436679	0.00544422	0.424227	0.00708532	0.00822794	0.39104
cg20633621	-0.00188368	0.00179516	0.296334	0.000504742	0.000974807	0.605647	0.00107212	0.00147324	0.468327
cg20633716	0.00787828	0.0108077	0.467581	0.00268147	0.00586881	0.648643	0.000787382	0.00886963	0.929424
cg20633762	0.0226807	0.015871	0.155819	-0.0152275	0.00861829	0.0800216	-0.0114273	0.013025	0.382216
cg20633775	-0.0020723	0.00250727	0.410301	0.00031621	0.0013615	0.816775	0.00170082	0.00205766	0.410265
cg20633792	0.00331896	0.00666951	0.619737	-0.0038921	0.00362168	0.284876	-0.00243876	0.00547351	0.656794
cg20633835	-0.00133711	0.0110843	0.904204	-0.000758939	0.006019	0.89989	-0.00135568	0.00909661	0.881802
cg20633875	0.00538137	0.0404558	0.894422	-0.0206429	0.0219683	0.349448	0.0154199	0.0332011	0.643251
cg20633883	0.00312231	0.00542656	0.566212	-0.0011837	0.00294673	0.688685	-0.00258837	0.00445345	0.562291
cg20633917	-0.000832006	0.0166094	0.96014	-0.00916123	0.00901926	0.311982	0.00162194	0.013631	0.905501
cg20633941	-0.0479747	0.0230988	0.0401362	0.0227226	0.0125431	0.0727832	0.0351106	0.0189566	0.0666849
cg20633956	0.00243775	0.00730638	0.739281	-0.00172841	0.00396752	0.663952	-0.00168353	0.00599618	0.779416
cg20633959	-0.00232274	0.00249586	0.354079	0.00171019	0.0013553	0.209672	0.000785311	0.00204829	0.702165
cg20634074	0.000132618	0.003286	0.96788	-5.73767e-05	0.00178437	0.974407	-0.000820648	0.00269675	0.761466
cg20634089	-0.00249246	0.0026449	0.348071	0.000466115	0.00143623	0.746146	0.0007188	0.0021706	0.74116
cg20634105	0.0172194	0.0221052	0.437668	-0.00102888	0.0120036	0.931849	0.00150127	0.0181412	0.934197
cg20634118	0.0115522	0.008968	0.200393	0.0025296	0.00486981	0.604494	-0.0137069	0.00735983	0.065217
cg20634125	-0.0077439	0.00957458	0.420377	-0.00553125	0.0051992	0.289719	0.0140458	0.00785763	0.0766051
cg20634127	0.000688674	0.00922224	0.940609	0.00115681	0.00500787	0.817745	-0.006092	0.00756848	0.422604
cg20634195	-0.00715325	0.00606697	0.240923	-0.00292385	0.00329449	0.376748	0.000984861	0.00497902	0.843565
cg20634226	-0.0056778	0.00950665	0.551571	0.00156365	0.00516231	0.76254	-0.00333169	0.00780188	0.670188
cg20634227	-0.0010766	0.00896007	0.904579	0.00277696	0.00486551	0.569338	0.00147084	0.00735332	0.841832
cg20634234	-0.00177109	0.00193415	0.36183	0.00147962	0.00105028	0.16172	0.00116001	0.00158731	0.466454
cg20634266	-0.00272668	0.00488951	0.578211	0.00261102	0.00265511	0.32757	0.00121076	0.00401271	0.763426
cg20634288	0.000341574	0.0043125	0.937013	0.00133038	0.00234178	0.571121	0.000538957	0.00353917	0.879242
cg20634322	-0.0100338	0.00817321	0.222201	0.00297755	0.00443822	0.503699	0.00229707	0.00670756	0.732658
cg20634382	-0.0276675	0.0138109	0.0476039	8.13413e-05	0.00749963	0.991366	0.0140746	0.0113343	0.216962
cg20634442	-0.00064209	0.00238725	0.788459	-0.00103554	0.00129632	0.426112	0.00146505	0.00195916	0.456177
cg20634456	-0.000258062	0.0110008	0.981327	0.000365556	0.00597364	0.951315	-0.00167883	0.00902806	0.852821
cg20634476	0.0308031	0.0131913	0.0213521	-0.0233376	0.00716316	0.00149272	-0.0200221	0.0108258	0.0670733
cg20634495	0.00225504	0.00207218	0.278864	-0.00126105	0.00112524	0.264859	-0.00115755	0.00170059	0.497505
cg20634498	-0.0557229	0.024096	0.0226091	0.0198095	0.0130847	0.132907	0.0504993	0.019775	0.012028
cg20634514	-0.0140993	0.013096	0.284009	-0.00654914	0.00711139	0.359099	0.0141199	0.0107476	0.191653
cg20634552	-0.00656603	0.0127949	0.608858	0.00108554	0.00694791	0.876131	0.00309594	0.0105005	0.768673
cg20634573	0.00860628	0.0091433	0.348631	-0.0036738	0.004965	0.460913	-0.00285815	0.00750369	0.704013
cg20634628	-0.0005402	0.00739744	0.941919	0.0028896	0.00401697	0.473451	0.00229409	0.00607091	0.706246
cg20634699	0.0173211	0.00923636	0.0634014	-0.00482926	0.00501554	0.33773	-0.0093768	0.00758006	0.218708
cg20634738	0.00252564	0.00857787	0.768979	0.000540124	0.00465796	0.907898	-0.00178652	0.00703966	0.80014
cg20634754	-0.00214139	0.00938214	0.819883	0.00189988	0.0050947	0.70993	-0.00741772	0.00769971	0.337471
cg20634755	-0.0136625	0.00837843	0.10582	0.00877513	0.00454966	0.0563397	0.000436926	0.00687598	0.949449
cg20634798	0.004795	0.00852122	0.574775	-0.00637938	0.0046272	0.170794	0.000946385	0.00699317	0.892598
cg20634940	-0.0048233	0.0109286	0.65983	0.00906972	0.00593448	0.129306	0.00278816	0.00896888	0.756488
cg20634967	0.000147003	0.00297399	0.960667	-0.00117774	0.00161494	0.467381	0.000272665	0.00244069	0.911252
cg20635039	0.00231541	0.00896428	0.796663	-0.00418638	0.00486779	0.39165	-0.00198473	0.00735677	0.787832
cg20635067	0.00384066	0.0079097	0.628243	0.00126215	0.00429513	0.769422	0.00235664	0.0064913	0.717268
cg20635071	-0.0109078	0.00664609	0.103605	0.00238654	0.00360897	0.509816	0.0103432	0.00545429	0.0605379
cg20635102	-0.0331612	0.0172576	0.0572502	0.015224	0.00937122	0.10712	0.0234359	0.0141629	0.100828
cg20635143	0.00390065	0.0102632	0.704632	0.00184173	0.00557312	0.741676	-0.000173564	0.00842274	0.983597
cg20635144	-0.000141708	0.0166772	0.993236	0.00726523	0.00905608	0.424139	-0.0125726	0.0136866	0.360312
cg20635146	0.0141766	0.00830651	0.0907023	-0.00314637	0.00451061	0.486931	-0.0137775	0.00681696	0.0457023
cg20635265	-0.00294118	0.00981654	0.765037	0.00253915	0.00533059	0.63478	0.00462997	0.0080562	0.566662
cg20635266	-0.0336443	0.0146604	0.0236354	-0.00250473	0.0079609	0.753639	0.0140754	0.0120314	0.244577
cg20635370	0.00624597	0.0156644	0.69086	-0.00442769	0.00850611	0.60374	-0.00780968	0.0128554	0.544771
cg20635389	-0.000113728	0.00634711	0.985737	0.00293265	0.00344661	0.396686	-0.00184229	0.00520892	0.724257
cg20635393	0.00101562	0.00297982	0.733881	-3.14966e-05	0.0016181	0.984505	-0.0021416	0.00244547	0.383079
cg20635419	-0.00701786	0.00563825	0.215892	-0.00120428	0.00306169	0.694832	0.00482765	0.00462718	0.299085
cg20635422	-0.0124876	0.00956222	0.1943	0.0061214	0.00519248	0.240983	0.00671575	0.00784749	0.393978
cg20635558	0.0107477	0.0308925	0.728576	-0.0177702	0.0167753	0.29178	0.00915404	0.0253527	0.718742
cg20635595	0.000298572	0.00370471	0.935913	-0.000902298	0.00201174	0.654662	-0.000330781	0.00304037	0.913562
cg20635607	-0.00187324	0.00815551	0.818759	0.00409744	0.00442861	0.356877	0.00130371	0.00669303	0.84592
cg20635708	0.0008455	0.00398538	0.832382	-0.000269703	0.00216414	0.901049	-0.00280796	0.00327071	0.392473
cg20635724	-0.000385849	0.00602254	0.949033	0.00828693	0.00327037	0.0126865	-0.00151504	0.00494256	0.759781
cg20635863	-0.00297003	0.00757626	0.695804	0.0100834	0.00411407	0.0158222	-0.00712798	0.00621766	0.254113
cg20635891	-0.00430797	0.00826361	0.603193	0.000196538	0.00448732	0.965144	0.00573794	0.00678175	0.399342
cg20635899	-0.0281333	0.0124241	0.0255089	0.00285678	0.00674654	0.672798	0.0278168	0.0101962	0.0074157
cg20635920	0.0152471	0.0158821	0.339152	-0.000280147	0.0086243	0.974145	-0.00892883	0.013034	0.494761
cg20636078	0.00100116	0.00346058	0.772892	0.00172469	0.00187917	0.360733	-0.00570373	0.00284002	0.0470572
cg20636105	0.00836539	0.0110328	0.449936	-0.00182287	0.00599105	0.7615	0.00158987	0.00905437	0.860938
cg20636190	-0.00461461	0.0106614	0.665982	0.00376431	0.00578934	0.516909	0.00246353	0.00874952	0.778809
cg20636195	-0.00946731	0.00926506	0.309104	0.00493633	0.00503112	0.328667	0.0151556	0.00760362	0.0487135
cg20636246	-0.000501325	0.00635515	0.937268	-0.00310429	0.00345098	0.370331	0.00161522	0.00521552	0.75738
cg20636248	-0.022594	0.0133574	0.0935719	0.0113856	0.00725332	0.119357	0.0226653	0.0109621	0.041023
cg20636319	-0.003939	0.00327735	0.231989	-0.000561398	0.00177967	0.753017	0.002413	0.00268965	0.371602
cg20636335	-0.00434516	0.00902412	0.631114	-0.00444462	0.00490029	0.366383	0.0114079	0.00740589	0.126339
cg20636351	-0.0349041	0.0193427	0.0738865	0.00818374	0.0105035	0.437566	0.0221649	0.0158741	0.165437
cg20636352	-0.00143981	0.00604874	0.812297	-0.00172073	0.00328459	0.601417	0.00613738	0.00496406	0.218957
cg20636382	-0.00523543	0.0102909	0.61195	-0.00163737	0.00558817	0.77007	0.0113867	0.00844549	0.180345
cg20636399	0.0456855	0.0236657	0.0561258	0.000539504	0.012851	0.96659	-0.0431119	0.0194219	0.0284867
cg20636429	0.0113742	0.0102815	0.271021	-0.00790701	0.00558307	0.159529	-0.0168452	0.00843778	0.0483606
cg20636457	-0.0257172	0.0159734	0.110262	0.005829	0.00867387	0.502981	0.0172481	0.013109	0.190993
cg20636526	0.00954696	0.0117311	0.417509	-0.000432793	0.00637024	0.945957	-0.0135904	0.00962745	0.16088
cg20636559	-0.00471161	0.0057822	0.41692	-0.00107557	0.00313985	0.732587	0.00393308	0.00474531	0.408993
cg20636580	0.00537299	0.0027368	0.0521426	-0.00130612	0.00148614	0.38139	-0.00235188	0.00224603	0.297335
cg20636618	-0.0119117	0.0174798	0.497016	0.0145845	0.00949187	0.12728	0.0111552	0.0143452	0.438459
cg20636681	0.00820875	0.00959089	0.393919	7.8103e-05	0.00520806	0.988062	-0.00744818	0.00787102	0.34608
cg20636714	-0.010256	0.0123092	0.406542	0.00794915	0.00668418	0.236902	0.0112173	0.0101019	0.269243
cg20636743	0.0236094	0.0121445	0.0544446	-0.0185108	0.00659471	0.0059179	-0.0191512	0.0099667	0.0572536
cg20636756	0.00405702	0.00856177	0.636544	-0.0061611	0.00464922	0.187855	0.00154665	0.00702645	0.826187
cg20636794	0.0156081	0.00817371	0.0587968	-0.00740973	0.0044385	0.0978772	-0.0092867	0.00670797	0.16903
cg20636840	-0.0273218	0.0142584	0.0579356	0.0143358	0.0077426	0.0667736	0.0232218	0.0117015	0.0496892
cg20636846	0.000939838	0.014011	0.946641	0.00260168	0.00760827	0.733038	0.00411139	0.0114985	0.721359
cg20636874	0.000875006	0.00641828	0.891809	-0.000757548	0.00348526	0.828332	-0.00129828	0.00526733	0.805771
cg20636912	0.00214396	0.00380789	0.57456	0.00175083	0.00206776	0.398987	-0.00339663	0.00312504	0.279454
cg20637008	-0.00148202	0.00270772	0.585259	8.63362e-05	0.00147035	0.953283	0.000476721	0.00222216	0.830531
cg20637014	0.00646934	0.0127631	0.613255	0.0021732	0.00693062	0.754445	-0.00580227	0.0104744	0.580738
cg20637026	-0.0379432	0.0288331	0.190923	0.0129964	0.015657	0.408296	0.050893	0.0236626	0.0336828
cg20637081	0.00957741	0.0151395	0.528301	-0.00806502	0.00822107	0.328737	-0.00533596	0.0124246	0.668424
cg20637190	0.0229235	0.0110909	0.0410935	-0.0119653	0.00602259	0.0494372	-0.00390538	0.00910203	0.668714
cg20637223	0.0188926	0.0124207	0.131113	-0.00240683	0.00674468	0.721889	-0.0208035	0.0101934	0.0436557
cg20637249	-0.0013683	0.0120693	0.909944	-0.0102637	0.0065539	0.120211	0.00433112	0.00990502	0.662776
cg20637257	-0.00278585	0.0151579	0.854518	-0.00574902	0.00823104	0.486366	0.00739346	0.0124397	0.553503
cg20637304	-0.0190171	0.0150061	0.207728	0.0121342	0.00814863	0.13932	0.0193292	0.0123152	0.119394
cg20637347	-0.00129663	0.0023625	0.584228	-0.00060188	0.00128289	0.639883	0.00163078	0.00193885	0.402111
cg20637375	0.00752523	0.0111587	0.501481	0.00151197	0.00605938	0.80342	-0.00412058	0.00915765	0.653624
cg20637405	-0.00524186	0.00594655	0.379971	0.00251445	0.0032291	0.437837	0.00378144	0.00488019	0.440088
cg20637447	0.00288002	0.0110783	0.795373	-0.00315767	0.00601575	0.600709	-0.00439835	0.0090917	0.629506
cg20637568	0.0526056	0.0230021	0.02411	-0.0310867	0.0124906	0.0143156	-0.0512018	0.0188773	0.00775526
cg20637570	-0.00164717	0.00738656	0.823953	0.00205376	0.00401106	0.609661	-0.000247365	0.00606197	0.967525
cg20637603	0.0132311	0.00996272	0.186908	-0.00986174	0.00540997	0.0710369	-0.00445835	0.00817617	0.586661
cg20637609	-0.00675461	0.00518956	0.195781	-8.02777e-05	0.00281804	0.977325	0.00273529	0.00425895	0.52205
cg20637611	-0.00241616	0.00270143	0.373061	-7.87152e-05	0.00146693	0.957304	0.00333566	0.002217	0.135297
cg20637647	0.0145692	0.0155626	0.351238	-0.00827276	0.00845084	0.329764	-0.00948244	0.0127719	0.4594
cg20637653	0.000955882	0.00234105	0.683838	-0.000907434	0.00127124	0.476852	-0.00255112	0.00192125	0.186979
cg20637688	0.00495374	0.0104306	0.635782	-0.00344228	0.00566401	0.544609	-0.000319386	0.00856012	0.970305
cg20637724	-0.000471516	0.00386266	0.903066	0.00197882	0.0020975	0.347536	-0.000863881	0.00316999	0.785734
cg20637737	0.00830705	0.00751994	0.271714	-0.00146515	0.00408349	0.720434	-0.00239421	0.00617144	0.698803
cg20637770	0.00677288	0.0136494	0.62074	-0.0014749	0.00741188	0.842637	-0.0123669	0.0112017	0.271992
cg20637800	0.00050118	0.00407539	0.90235	-0.00140495	0.00221302	0.52684	-0.00171424	0.00334458	0.609299
cg20637915	0.00706275	0.0117955	0.55056	-0.000268468	0.0064052	0.966643	-0.00609046	0.00968029	0.530548
cg20637923	0.0318701	0.0161941	0.0515847	-0.0158832	0.00879376	0.0736235	-0.0206988	0.0132901	0.122235
cg20638017	0.0348667	0.0185423	0.0627009	-0.0295107	0.0100689	0.0041115	-0.00997275	0.0152173	0.513606
cg20638020	-0.0167948	0.0271799	0.53791	0.0172845	0.0147593	0.244091	0.0251807	0.0223059	0.261404
cg20638045	0.00880018	0.0106737	0.411454	0.00179534	0.00579604	0.757335	-0.014322	0.00875965	0.104907
cg20638104	0.00155102	0.0244224	0.949477	0.00881778	0.0132619	0.507508	-0.0021054	0.0200429	0.916531
cg20638113	-0.00490549	0.00345767	0.158806	0.000568963	0.00187759	0.76244	0.00310229	0.00283763	0.276665
cg20638121	-0.0077512	0.0112306	0.49153	0.00976218	0.00609843	0.112296	0.008281	0.00921666	0.370891
cg20638127	0.0122616	0.0268972	0.649384	-0.0114306	0.0146058	0.43554	0.00297376	0.0220739	0.893081
cg20638140	0.000946393	0.00938666	0.919874	0.000794786	0.00509715	0.876376	0.00167218	0.00770341	0.828556
cg20638220	0.00573403	0.0127853	0.654684	0.00509664	0.00694266	0.464447	-0.0043644	0.0104926	0.678256
cg20638264	-0.0197483	0.00738327	0.00861985	0.00344288	0.00400927	0.392358	0.0166645	0.00605928	0.00696434
cg20638357	0.00457238	0.00332193	0.171487	0.000125561	0.00180388	0.944633	-0.00472288	0.00272623	0.0860079
cg20638386	-0.0120311	0.0126256	0.342724	0.00701398	0.00685599	0.308532	0.00797032	0.0103616	0.443411
cg20638426	-0.00347939	0.00360097	0.336045	-0.000861609	0.0019554	0.660345	0.00287119	0.00295523	0.3334
cg20638429	-0.00354723	0.0119328	0.766822	0.00154502	0.00647974	0.811984	-0.00522538	0.00979294	0.594704
cg20638450	0.000701571	0.00337078	0.83551	0.00350857	0.00183041	0.0578541	-0.000644294	0.00276632	0.816267
cg20638501	-0.00728683	0.00825078	0.379072	-0.000756906	0.00448035	0.866155	0.00490798	0.00677122	0.470096
cg20638514	-0.00759328	0.00620021	0.223312	0.00251362	0.00336685	0.45691	0.00163674	0.00508837	0.748318
cg20638525	-0.000191592	0.0197515	0.992278	-0.00917414	0.0107255	0.394211	-0.00596127	0.0162096	0.713757
cg20638572	0.0198115	0.0103907	0.0591739	0.00423434	0.00564237	0.454583	-0.0207152	0.0085274	0.0167491
cg20638582	-0.0388945	0.0155136	0.0136331	0.0106844	0.0084242	0.207368	0.0219865	0.0127316	0.0869898
cg20638583	-0.0126667	0.00988103	0.202565	-0.00233933	0.0053656	0.663701	0.0115491	0.00810913	0.157218
cg20638626	0.00259632	0.00510578	0.612117	0.0012261	0.00277255	0.659193	-0.00432663	0.00419019	0.304074
cg20638644	0.00545351	0.00857275	0.526004	-0.00117768	0.00465518	0.800754	0.00216808	0.00703545	0.758539
cg20638683	0.00440803	0.00754432	0.560225	0.000991999	0.00409672	0.809119	-0.00258616	0.00619145	0.676982
cg20638696	0.0204217	0.015862	0.200635	-0.00812753	0.0086134	0.347446	-0.0170895	0.0130176	0.191983
cg20638730	-0.0106192	0.0111235	0.341842	0.00760705	0.00604031	0.210558	0.00103411	0.00912881	0.910015
cg20638775	-0.00969789	0.0109904	0.379487	0.00669089	0.00596802	0.264677	0.00478601	0.00901956	0.596748
cg20638805	0.00256973	0.0120365	0.831336	-0.00149929	0.00653607	0.818994	-0.00176818	0.00987807	0.858266
cg20638828	0.00482528	0.00802708	0.548993	-0.00105441	0.00435887	0.809308	-0.00525801	0.00658763	0.426495
cg20638879	-0.0253648	0.0263335	0.337552	0.0125827	0.0142996	0.380813	0.0379325	0.0216113	0.0820055
cg20638896	0.00453034	0.012072	0.708176	-0.0144192	0.00655533	0.0299268	0.00642578	0.00990718	0.51795
cg20638973	0.013828	0.0117894	0.243361	-0.0112948	0.00640188	0.0804586	-0.0130102	0.00967527	0.181493
cg20638976	0.0103567	0.00772266	0.182658	-0.00274766	0.00419356	0.513701	-0.00347936	0.0063378	0.584128
cg20639011	0.0109966	0.0184528	0.552446	-0.00160761	0.0100203	0.872832	-0.00669321	0.0151438	0.659374
cg20639203	0.00543295	0.0100574	0.590154	-0.00464859	0.00546136	0.396519	0.00729998	0.00825384	0.378391
cg20639211	0.0026562	0.00874136	0.761804	-0.00483238	0.00474674	0.310892	0.00270114	0.00717383	0.707251
cg20639218	0.00362657	0.0026072	0.167037	-0.00295988	0.00141576	0.0388621	0.000423584	0.00213966	0.843436
cg20639263	0.000813841	0.00312951	0.795309	0.00011222	0.00169939	0.94747	-0.000609378	0.00256832	0.812891
cg20639301	0.00632291	0.0150895	0.676014	-0.00684625	0.00819393	0.405232	0.000824288	0.0123836	0.947051
cg20639324	-0.0041024	0.0212059	0.846959	-0.0137077	0.0115153	0.236454	0.0165428	0.0174032	0.34391
cg20639325	0.000354348	0.0170221	0.983429	-0.00225473	0.00924338	0.807741	-0.00567895	0.0139697	0.685151
cg20639332	-0.00243269	0.0150404	0.871805	-0.00199368	0.00816726	0.807603	0.00798027	0.0123433	0.519286
cg20639396	0.0131179	0.00804417	0.105805	-0.00137724	0.00436815	0.753138	-0.00632352	0.00660166	0.340229
cg20639398	-0.022753	0.0218671	0.300384	0.00175526	0.0118743	0.882756	0.00224068	0.0179458	0.900864
cg20639399	0.00580659	0.0204527	0.777019	0.000893798	0.0111063	0.936004	-0.00913755	0.0167851	0.587278
cg20639400	0.0295381	0.015428	0.0581437	-0.00965991	0.00837772	0.25139	-0.0155731	0.0126614	0.221333
cg20639551	-0.0170622	0.0133724	0.204669	0.0088754	0.00726149	0.224223	0.00351738	0.0109744	0.749191
cg20639553	0.00339284	0.00429366	0.431114	0.000828408	0.00233155	0.723042	-0.00664295	0.00352371	0.0620396
cg20639565	0.000561714	0.00277521	0.839975	0.00277638	0.001507	0.0681207	-0.00104749	0.00227755	0.646481
cg20639618	0.00366452	0.00663192	0.581687	-0.00367889	0.00360127	0.309234	-0.00108528	0.00544266	0.842315
cg20639646	0.0133133	0.00673728	0.050652	-0.004278	0.00365849	0.244795	-0.00891377	0.00552913	0.109796
cg20639658	0.000434041	0.00406703	0.915204	-0.000391273	0.00220848	0.859702	-0.00093553	0.00333772	0.779781
cg20639675	0.0066033	0.00814433	0.41924	0.000712279	0.00442254	0.872344	-0.00683538	0.00668386	0.308708
cg20639705	0.00590372	0.0135188	0.663183	-0.00441956	0.00734101	0.548389	-0.0112169	0.0110946	0.314222
cg20639725	-0.00253533	0.00878856	0.773522	0.0010534	0.00477237	0.825713	0.00162381	0.00721256	0.822291
cg20639740	0.00800229	0.00953698	0.403244	-0.000430658	0.00517878	0.933877	-0.00729526	0.00782678	0.353331
cg20639774	-0.011888	0.028574	0.678191	0.00507957	0.0155163	0.74401	0.00859095	0.02345	0.714806
cg20639802	0.00258544	0.00237917	0.279547	-0.00254569	0.00129194	0.0513006	-0.00102983	0.00195253	0.598957
cg20639805	0.0113173	0.0200287	0.573187	-0.00663999	0.010876	0.542778	0.00547808	0.0164371	0.739561
cg20639858	0.0166591	0.011134	0.137455	-0.00324105	0.00604598	0.592994	-0.0128998	0.00913738	0.160843
cg20639885	0.00853491	0.00856587	0.32125	-0.00763952	0.00465145	0.103364	0.00496091	0.00702981	0.481869
cg20639890	-0.000353463	0.00218227	0.871627	-0.000565669	0.00118502	0.634061	0.000679454	0.00179094	0.705134
cg20639908	-0.00995762	0.0142117	0.484992	0.012402	0.00771724	0.110909	0.00859468	0.0116632	0.462748
cg20639942	0.000410633	0.007556	0.956759	0.00241282	0.00410307	0.557702	0.00447492	0.00620104	0.472047
cg20639948	-0.00770342	0.00792339	0.333065	0.00142482	0.00430257	0.741156	0.00333719	0.00650254	0.608831
cg20640025	0.00533605	0.00965018	0.581421	0.00415753	0.00524025	0.429262	-0.00471273	0.00791968	0.553021
cg20640026	-0.010958	0.00764315	0.154493	0.00574144	0.00415039	0.169359	0.00522787	0.00627256	0.406396
cg20640027	-0.0102954	0.0104206	0.325327	-0.00139116	0.00565859	0.806257	0.00922871	0.00855192	0.282886
cg20640042	0.0707121	0.0230439	0.0027085	-0.0248209	0.0125133	0.0497966	-0.0482896	0.0189116	0.0120361
cg20640153	-0.00232775	0.00249405	0.352699	0.00109133	0.00135432	0.422089	0.000364303	0.00204681	0.859061
cg20640182	-0.00735607	0.0155987	0.63816	0.0111347	0.00847044	0.191399	0.00525621	0.0128015	0.68217
cg20640204	0.00416849	0.0138591	0.764153	-0.00213925	0.0075258	0.776749	0.00146342	0.0113739	0.897858
cg20640246	-0.00244336	0.0155942	0.875781	0.00206148	0.00846796	0.808114	0.0128509	0.0127978	0.31751
cg20640261	-0.0280202	0.0211314	0.187587	0.0181978	0.0114748	0.115634	0.0158209	0.0173421	0.363615
cg20640281	-0.00171718	0.00827418	0.835976	0.0036428	0.00449306	0.419253	-0.00886699	0.00679043	0.194343
cg20640347	-0.00561551	0.00821421	0.495644	0.00392024	0.00446049	0.381381	0.00603962	0.00674121	0.372249
cg20640352	-0.000785696	0.00679355	0.908138	-0.00327935	0.00368904	0.375973	-0.00034323	0.00557531	0.951023
cg20640374	0.00425317	0.0181983	0.815643	-0.0120188	0.00988207	0.226504	0.00680298	0.0149349	0.649642
cg20640396	-0.0148559	0.0198481	0.455768	-0.00532887	0.0107779	0.621993	0.00397088	0.0162888	0.807856
cg20640432	0.0108494	0.0124378	0.384949	0.00391324	0.00675396	0.563504	-0.0194167	0.0102074	0.0597571
cg20640433	0.00648849	0.0114135	0.570859	-0.00409017	0.00619777	0.51067	0.000795543	0.00936679	0.93247
cg20640485	-0.0141496	0.0113585	0.215512	0.0112517	0.00616791	0.0708316	0.0105414	0.00932167	0.26058
cg20640499	-0.0210782	0.00971267	0.0321438	0.0170721	0.00527418	0.00159698	0.00859284	0.00797096	0.283384
cg20640573	0.00815045	0.0111164	0.465002	-0.00918027	0.00603644	0.131177	-0.000171035	0.00912298	0.985076
cg20640581	-0.00227487	0.00810042	0.779366	-0.00296714	0.0043987	0.501377	0.0027806	0.00664782	0.676564
cg20640611	-0.00153591	0.0124472	0.90202	-0.0025857	0.00675907	0.70279	0.00214922	0.0102151	0.833747
cg20640698	-0.00129622	0.00390699	0.740694	-0.00113564	0.00212158	0.593536	0.000459082	0.00320638	0.886412
cg20640734	-0.00939202	0.00782721	0.232749	-0.00508038	0.00425034	0.234545	0.00862734	0.00642361	0.182015
cg20640749	-0.00246607	0.0144552	0.864851	0.00694932	0.0078495	0.377915	0.00310671	0.0118631	0.793903
cg20640750	0.0245643	0.0232726	0.293507	-0.0139887	0.0126375	0.270744	-0.0134842	0.0190992	0.481675
cg20640774	-0.00305445	0.0211651	0.885515	0.00239034	0.0114931	0.835629	-0.0051038	0.0173697	0.769439
cg20640808	0.00267408	0.0059365	0.653274	-0.00330964	0.00322364	0.306825	-0.000127078	0.00487194	0.979238
cg20640862	-0.00253065	0.0126967	0.842384	0.00293537	0.00689459	0.671122	0.0001664	0.0104199	0.987288
cg20640983	0.0106393	0.0107156	0.322946	0.00572262	0.00581879	0.327533	-0.00976099	0.00879403	0.269438
cg20641020	0.009111	0.0189008	0.630733	-0.0178916	0.0102635	0.084089	-0.00248211	0.0155114	0.87316
cg20641095	-0.00112435	0.0100936	0.911509	-0.00700188	0.00548105	0.204126	0.00519756	0.00828361	0.531663
cg20641280	0.00558889	0.0114825	0.627416	-0.00933452	0.00623522	0.137241	-0.001397	0.00942339	0.882418
cg20641289	0.00154798	0.00251472	0.539451	0.00152866	0.00136555	0.265388	0.000895602	0.00206377	0.665165
cg20641355	0.0109314	0.0128171	0.395582	-0.00354897	0.00695995	0.611134	-0.0117125	0.0105187	0.267923
cg20641391	0.00769576	0.0244046	0.7531	-0.0110657	0.0132522	0.405522	-0.0103339	0.0200283	0.606914
cg20641423	0.00596792	0.0089808	0.507748	-0.00269036	0.00487676	0.582294	-0.00291522	0.00737033	0.693214
cg20641425	-0.0293215	0.016183	0.0727357	0.0179619	0.00878773	0.0433442	0.0228319	0.013281	0.0884024
cg20641450	-0.0172099	0.0290394	0.554638	-0.0166758	0.015769	0.292598	0.0312164	0.023832	0.192974
cg20641464	-0.00150473	0.00712018	0.833018	0.00188046	0.00386641	0.62768	0.00810211	0.00584336	0.168383
cg20641465	0.00612886	0.00689693	0.376138	-0.00137436	0.00374518	0.714348	-0.0050733	0.00566015	0.37204
cg20641481	0.00910606	0.00998054	0.363563	-0.00906684	0.00541964	0.0971774	-0.00603603	0.0081908	0.462735
cg20641531	-0.00646587	0.0209976	0.758715	0.00709446	0.0114021	0.535095	0.0153467	0.0172322	0.375099
cg20641545	0.00580765	0.0120136	0.629757	0.00303582	0.00652365	0.642597	-0.0116467	0.0098593	0.240035
cg20641562	0.0466063	0.0189231	0.0153309	-0.00180121	0.0102756	0.861175	-0.0501354	0.0155297	0.00164133
cg20641568	0.00873676	0.00807662	0.281736	-0.00612564	0.00438577	0.165314	-0.00262282	0.00662829	0.693093
cg20641580	-0.000353715	0.00240236	0.883215	0.00194324	0.00130453	0.139188	-0.0013485	0.00197156	0.495429
cg20641660	0.00442643	0.0057003	0.439105	0.000958772	0.00309539	0.757343	-0.00104299	0.00467811	0.823987
cg20641673	0.00823282	0.011682	0.482461	0.000448567	0.0063436	0.943755	-0.0160506	0.00958718	0.0969381
cg20641675	0.0147492	0.011508	0.202664	0.00131179	0.00624911	0.834122	-0.0115741	0.00944438	0.223004
cg20641748	-0.00210201	0.0071585	0.769587	0.000275957	0.00388721	0.943534	-0.00154822	0.00587481	0.792631
cg20641798	-0.000938789	0.00296047	0.751763	0.000360855	0.0016076	0.822809	0.00130365	0.00242959	0.592648
cg20641865	0.0395807	0.0270582	0.146374	-0.00447221	0.0146932	0.761419	-0.0429554	0.0222061	0.0556323
cg20641955	-0.00245379	0.0111777	0.826648	-0.0011855	0.00606973	0.845508	0.00867711	0.00917329	0.346268
cg20642001	-0.00526017	0.00235337	0.0274269	0.000792756	0.00127793	0.536315	0.00233245	0.00193136	0.229764
cg20642006	-0.00783239	0.00826425	0.345337	-0.000212244	0.00448766	0.962364	0.014424	0.00678227	0.0356782
cg20642011	0.00215405	0.00932933	0.817829	-0.00345066	0.00506602	0.497215	0.00628033	0.00765636	0.413833
cg20642018	-0.00188155	0.0133283	0.887994	0.00477721	0.00723753	0.510595	-0.00242202	0.0109382	0.82517
cg20642055	-0.00539167	0.0151238	0.722148	0.00351137	0.00821256	0.669807	0.0181631	0.0124118	0.146217
cg20642074	-0.00425658	0.00734722	0.563541	0.00271285	0.00398969	0.497955	-0.00329042	0.00602969	0.586375
cg20642075	-0.000880178	0.00247148	0.722422	0.000873333	0.00134206	0.516573	0.000302955	0.00202828	0.881539
cg20642115	-0.00586504	0.00793635	0.461476	-0.00958552	0.00430961	0.0281759	0.00818158	0.00651318	0.21172
cg20642138	0.00339223	0.00739613	0.647391	0.0054728	0.00401625	0.175772	-0.00696161	0.00606983	0.253903
cg20642178	0.0113953	0.0205606	0.580547	-0.0174618	0.0111648	0.12069	-0.00543604	0.0168736	0.747942
cg20642189	0.0238596	0.0120087	0.0494243	-0.00144385	0.00652099	0.825179	-0.0218611	0.00985528	0.0285947
cg20642256	0.0343055	0.0163884	0.0386228	-0.0031842	0.00889923	0.721174	-0.0307635	0.0134495	0.0240898
cg20642300	-0.00494744	0.00777882	0.526088	0.0017539	0.00422406	0.678792	0.0057883	0.00638389	0.366545
cg20642397	-0.00137003	0.0169157	0.935596	0.0018718	0.00918561	0.838906	0.000517081	0.0138824	0.970355
cg20642413	0.00487813	0.00672494	0.46976	-0.00332013	0.00365178	0.365242	-0.00772106	0.005519	0.164627
cg20642417	-0.00175701	0.0063733	0.783309	-0.00611391	0.00346083	0.080069	0.00638107	0.00523042	0.225077
cg20642462	-1.97582e-05	0.0051736	0.99696	-0.00316663	0.00280937	0.262125	0.00582397	0.00424585	0.172953
cg20642580	0.00289083	0.00745483	0.698928	-0.00643026	0.00404813	0.115054	0.0033534	0.006118	0.58472
cg20642605	0.0142441	0.0200564	0.479081	0.0244923	0.010891	0.0265138	-0.0292772	0.0164598	0.0780498
cg20642610	0.0170778	0.00700094	0.0163118	-0.00735555	0.00380166	0.0555796	-0.0153255	0.00574551	0.00879864
cg20642630	-0.0673571	0.0212114	0.00194084	0.0305816	0.0115182	0.00910646	0.0483277	0.0174077	0.00646538
cg20642712	0.00112604	0.00715963	0.875316	0.00567109	0.00388783	0.147504	-0.00222956	0.00587574	0.705084
cg20642756	0.0241637	0.0185367	0.195105	-0.00693129	0.0100658	0.492526	-0.00899905	0.0152126	0.555365
cg20642765	0.00213724	0.00401249	0.595353	-0.001766	0.00217887	0.419395	-0.0031125	0.00329296	0.346629
cg20642906	0.0011685	0.0115816	0.919819	0.000462368	0.00628904	0.941526	-0.00599218	0.00950473	0.529713
cg20642935	-0.00199586	0.00717461	0.781394	-0.00213608	0.00389596	0.58461	0.00242021	0.00588803	0.681844
cg20643012	0.00114939	0.00197449	0.561676	6.63989e-05	0.00107219	0.950732	-0.000552796	0.00162041	0.733645
cg20643029	-0.00651982	0.0124026	0.600168	0.00129225	0.00673488	0.848195	0.00189373	0.0101785	0.852747
cg20643039	0.000594116	0.00430551	0.890501	0.000352698	0.00233798	0.880366	-0.000618901	0.00353343	0.861279
cg20643070	0.00257384	0.0139176	0.853621	0.00722483	0.00755752	0.34118	-0.00551431	0.0114218	0.630206
cg20643094	-0.00382347	0.00395087	0.335291	-0.00134104	0.00214541	0.533216	0.00341927	0.00324239	0.29394
cg20643159	-0.0158016	0.0125848	0.21192	0.00312673	0.00683382	0.648187	0.00518956	0.0103281	0.61634
cg20643237	-0.00315577	0.0022593	0.165289	0.00117728	0.00122685	0.339362	0.00172867	0.00185416	0.353213
cg20643254	-0.00217226	0.00857013	0.800379	-0.00703251	0.00465376	0.133619	0.00443604	0.00703331	0.529533
cg20643274	0.0168806	0.0135775	0.216408	-0.0136344	0.00737286	0.0671035	-0.00856452	0.0111427	0.443766
cg20643362	-0.00787341	0.00362407	0.0319614	0.00377263	0.00196794	0.0578271	0.00573538	0.00297419	0.0563847
cg20643379	-0.00041252	0.00995247	0.967013	-0.00376393	0.0054044	0.487613	0.0018779	0.00816776	0.818584
cg20643422	0.00972105	0.0489053	0.842807	0.0272029	0.0265566	0.307924	-0.027212	0.0401354	0.499192
cg20643444	0.000377307	0.0160429	0.981279	0.0144912	0.00871161	0.099071	-0.0108579	0.013166	0.411332
cg20643554	-0.00674861	0.00846136	0.426833	3.42415e-05	0.0045947	0.994067	0.00501737	0.00694404	0.471494
cg20643621	-0.0107143	0.0059826	0.0760589	0.00658867	0.00324868	0.0449655	0.00973715	0.00490978	0.0498355
cg20643659	0.00522027	0.015197	0.731872	-0.00180791	0.00825227	0.826993	0.00294756	0.0124718	0.81361
cg20643675	-0.00739233	0.00824415	0.37185	0.00245984	0.00447675	0.583796	0.00216219	0.00676578	0.749895
cg20643687	-0.0331322	0.0172725	0.0576784	0.00798117	0.00937935	0.396657	0.0185287	0.0141752	0.193896
cg20643768	0.000534873	0.002652	0.840534	-0.000140158	0.00144009	0.922645	0.000628896	0.00217644	0.773158
cg20643830	-0.00580198	0.00741896	0.435867	0.00376965	0.00402865	0.351473	-0.00233414	0.00608857	0.70219
cg20643832	-0.0135261	0.0240624	0.575172	-0.0017309	0.0130664	0.894855	0.00321544	0.0197474	0.870952
cg20643833	0.0227872	0.0225098	0.313605	0.0181546	0.0122233	0.140338	-0.040644	0.0184733	0.0298871
cg20643897	0.00431565	0.0215231	0.84145	-0.0130702	0.0116875	0.265871	-0.0118264	0.0176635	0.504555
cg20643900	0.00216665	0.00778891	0.781403	0.000792949	0.00422954	0.851631	-0.000640655	0.00639217	0.920348
cg20643936	-0.00250176	0.0039136	0.523991	0.00394187	0.00212517	0.0662956	-0.00126928	0.0032118	0.693466
cg20643945	-0.00649768	0.0116579	0.578411	-0.00299673	0.00633046	0.636879	0.00631423	0.00956733	0.510648
cg20643967	-0.0127871	0.0100064	0.203974	-0.00260555	0.00543366	0.63252	0.0164386	0.00821198	0.0477697
cg20643991	0.0013088	0.0130453	0.920267	-0.00455932	0.00708385	0.521161	-0.00132852	0.0107059	0.901469
cg20644067	0.00795975	0.00587096	0.177945	-0.00179428	0.00318805	0.574706	-0.00216403	0.00481816	0.654213
cg20644084	-0.0121177	0.00923175	0.192047	0.00515703	0.00501304	0.305867	0.0105924	0.00757628	0.164897
cg20644120	-0.00664198	0.00344322	0.0563071	0.00379247	0.00186974	0.0449413	0.001535	0.00282577	0.588082
cg20644179	-0.00350956	0.00666584	0.599601	0.00318801	0.00361969	0.380378	0.00526312	0.00547049	0.338114
cg20644246	1.17926e-05	0.00657999	0.998573	0.00314751	0.00357307	0.380294	-0.00340997	0.00540005	0.529043
cg20644253	-0.000879191	0.001984	0.658535	0.00180699	0.00107735	0.0963328	0.000476584	0.00162822	0.770302
cg20644330	-0.00155303	0.00311384	0.61895	0.000254849	0.00169088	0.880473	0.000554714	0.00255545	0.828555
cg20644338	-0.0184096	0.00689741	0.00875775	0.00256119	0.00374544	0.495529	0.0145772	0.00566054	0.0113448
cg20644402	0.00283816	0.0060563	0.640262	-0.00176788	0.0032887	0.591966	-0.000861439	0.00497027	0.86272
cg20644425	0.00377377	0.00542237	0.487919	0.000298153	0.00294446	0.919529	-0.00356642	0.00445001	0.424604
cg20644426	-0.00282249	0.00504805	0.577214	0.00142086	0.0027412	0.605265	-0.00133525	0.00414281	0.747833
cg20644453	-0.0037786	0.00208974	0.0733119	0.00274881	0.00113477	0.0170541	0.00304454	0.001715	0.0786231
cg20644554	-0.0157642	0.0200935	0.434408	-0.00718768	0.0109112	0.511437	0.0214704	0.0164902	0.195635
cg20644745	-0.000186363	0.00468464	0.968339	-0.000797319	0.00254386	0.754548	0.0023325	0.00384457	0.5453
cg20644754	-5.64701e-06	0.00416258	0.99892	-0.00181571	0.00226037	0.423546	-0.000156707	0.00341613	0.963495
cg20644816	0.00434829	0.00590559	0.463116	0.000176546	0.00320686	0.956196	-0.00241699	0.00484658	0.618987
cg20644902	0.00754169	0.00919621	0.413941	-0.00619423	0.00499374	0.217467	-0.00276524	0.00754712	0.714772
cg20644928	0.0253134	0.0285406	0.377054	0.00216608	0.0154981	0.889102	-0.0401803	0.0234226	0.089078
cg20644952	0.015022	0.0154822	0.334036	0.00909218	0.00840714	0.281847	-0.0140282	0.0127058	0.271971
cg20644976	0.0217053	0.00858139	0.0128446	-0.00325931	0.00465987	0.485753	-0.01836	0.00704254	0.0103999
cg20644981	-0.00561736	0.00940195	0.551423	0.00275479	0.00510546	0.59058	0.00132356	0.00771596	0.864118
cg20645010	-0.00464284	0.0139754	0.740359	-0.00451487	0.00758894	0.553114	-0.00614416	0.0114693	0.593244
cg20645040	-0.00188957	0.00578915	0.744743	0.00233789	0.00314363	0.458649	0.00102046	0.00475102	0.830331
cg20645058	-0.0111614	0.0235454	0.636412	0.00131625	0.0127856	0.918192	0.0188511	0.0193231	0.331418
cg20645065	-0.00420907	0.00431075	0.331003	0.00258724	0.00234083	0.271456	0.00257423	0.00353773	0.468374
cg20645074	0.00269364	0.00360804	0.456918	-0.00023606	0.00195924	0.904318	-0.00423374	0.00296103	0.155603
cg20645177	0.038213	0.0151694	0.0132033	-0.00822025	0.00823728	0.320503	-0.0321584	0.0124491	0.0111013
cg20645232	-0.00241319	0.00715864	0.736683	0.00105243	0.00388729	0.787101	0.00437108	0.00587493	0.458449
cg20645309	0.0604973	0.0220449	0.00708392	-0.0287718	0.0119709	0.0179117	-0.0292333	0.0180917	0.108995
cg20645333	0.000229185	0.0112238	0.983746	0.00418065	0.00609474	0.494192	0.00448621	0.00921108	0.627195
cg20645416	0.0363784	0.0173715	0.0385445	-0.0207188	0.0094331	0.0301622	-0.0135333	0.0142564	0.344558
cg20645419	0.0046922	0.00704926	0.507041	-0.00242193	0.00382789	0.528239	0.000423575	0.00578516	0.941766
cg20645466	0.010165	0.012404	0.414277	0.00961581	0.00673565	0.15624	-0.0140633	0.0101797	0.169923
cg20645472	-0.00402326	0.0179441	0.823009	-0.00844941	0.00974402	0.387754	0.0180513	0.0147263	0.222896
cg20645530	-0.000753239	0.00673093	0.911101	0.00474122	0.00365504	0.197285	-0.00147508	0.00552392	0.789942
cg20645592	0.00707205	0.0078124	0.36732	-0.00418552	0.0042423	0.325995	-0.00972345	0.00641145	0.132243
cg20645600	-0.0217434	0.0120058	0.0728576	0.003068	0.00651939	0.638861	0.0158644	0.00985286	0.110235
cg20645601	-0.00325123	0.0100461	0.746831	-0.00104151	0.00545522	0.84894	0.00262595	0.00824457	0.750704
cg20645615	-0.00270531	0.00281632	0.338869	-0.000926916	0.00152932	0.5457	0.00380952	0.00231129	0.10216
cg20645649	-0.000169073	0.00307476	0.956248	-0.000496233	0.00166966	0.76687	0.00107427	0.00252338	0.671139
cg20645656	0.0137767	0.00687387	0.0475042	0.00944752	0.00373266	0.0127859	-0.0131532	0.00564122	0.0215419
cg20645664	-0.0148832	0.0132508	0.263801	-0.00214584	0.00719548	0.766097	0.00453319	0.0108746	0.677594
cg20645689	-0.0067701	0.0119981	0.573723	0.0119234	0.00651522	0.0699443	-0.00519122	0.00984656	0.599109
cg20645873	0.00474311	0.0115044	0.680933	0.00666729	0.00624716	0.288195	-0.000969496	0.00944143	0.9184
cg20645878	0.022804	0.0220549	0.30342	-0.0133374	0.0119763	0.267856	-0.00777932	0.0181	0.668184
cg20645912	0.0094727	0.0276893	0.732924	-0.000454519	0.0150359	0.975939	-0.0292802	0.022724	0.20027
cg20645939	0.0200175	0.013792	0.149519	-0.00812397	0.00748935	0.28041	-0.011378	0.0113188	0.316992
cg20645941	-0.00584911	0.0112033	0.602658	-0.00233496	0.00608362	0.701859	0.000151492	0.00919427	0.986884
cg20645966	0.00441444	0.00913234	0.629783	0.00146569	0.00495905	0.768124	-0.00448466	0.00749469	0.550818
cg20645969	-0.0119705	0.0216341	0.58117	-0.00264722	0.0117478	0.822134	-0.00731588	0.0177546	0.6811
cg20645973	-0.00215208	0.00911905	0.813873	0.00359305	0.00495184	0.469626	-1.78943e-06	0.00748379	0.99981
cg20646016	-0.0100651	0.0134326	0.455273	0.00460438	0.00729416	0.529192	0.0172673	0.0110238	0.120135
cg20646018	-0.00523119	0.00331117	0.11701	0.0042604	0.00179804	0.0195561	0.0033041	0.0027174	0.226624
cg20646044	0.0169973	0.0165251	0.305938	0.00228145	0.0089735	0.799782	-0.0232607	0.0135618	0.0891304
cg20646120	-0.00333398	0.00655804	0.612204	0.00389111	0.00356115	0.276933	-0.000620849	0.00538203	0.908373
cg20646141	-0.00918126	0.00556331	0.101729	0.00229796	0.003021	0.448486	0.00453841	0.00456568	0.322391
cg20646217	0.00242793	0.00321549	0.451819	-0.00108261	0.00174608	0.536523	0.000918437	0.00263887	0.728474
cg20646219	-0.00325042	0.00676207	0.631696	0.00370618	0.00367195	0.315035	0.000584128	0.00554947	0.916363
cg20646280	-0.0015572	0.00295818	0.599667	-0.00276711	0.00160635	0.0877709	0.00253895	0.00242771	0.297937
cg20646317	0.00186677	0.00271498	0.493164	-0.000831946	0.00147429	0.573697	-0.000937828	0.00222812	0.674645
cg20646420	0.00591591	0.00921909	0.522402	-0.00346989	0.00500616	0.489692	0.00558649	0.00756589	0.461857
cg20646438	0.0048415	0.0146931	0.742398	-0.0109943	0.00797866	0.171013	0.00796418	0.0120583	0.51033
cg20646490	0.00764973	0.0066576	0.253039	0.00354747	0.00361522	0.328618	-0.00530917	0.00546374	0.333327
cg20646491	-0.0146403	0.0113072	0.19811	0.00952318	0.00614006	0.123776	0.0122953	0.00927958	0.187922
cg20646500	0.0102632	0.0326759	0.754047	-0.0174416	0.0177437	0.327777	0.0269187	0.0268164	0.31767
cg20646533	-0.00879638	0.0123577	0.478085	0.00179898	0.00671047	0.789135	0.0155726	0.0101416	0.127529
cg20646544	-0.00737903	0.00437111	0.0942181	0.00406126	0.0023736	0.0898977	0.00457152	0.00358727	0.205217
cg20646627	-0.00924342	0.0102132	0.367421	0.00234854	0.00554601	0.672783	0.00852444	0.00838177	0.311375
cg20646733	-0.0135349	0.00744033	0.0716114	0.00563055	0.00404025	0.166244	0.0155299	0.0061061	0.012369
cg20646739	0.0184862	0.00969852	0.0592485	-0.00666549	0.0052665	0.208316	-0.0197491	0.00795935	0.0146057
cg20646757	0.0014142	0.00821151	0.863579	0.00571328	0.00445902	0.202788	-0.0014281	0.006739	0.832565
cg20646774	-0.00182973	0.00606133	0.763322	0.00226933	0.00329143	0.491982	0.00110736	0.00497439	0.82425
cg20646778	0.00202905	0.00639415	0.751595	-0.000930548	0.00347216	0.789199	-0.00110018	0.00524753	0.834323
cg20646782	0.0202103	0.00987877	0.0431579	-0.00157356	0.00536438	0.769818	-0.0188695	0.00810727	0.0217693
cg20646846	-0.0145442	0.0103584	0.163108	-0.00237236	0.00562484	0.674019	0.0093864	0.00850091	0.271931
cg20646884	0.00254386	0.0137558	0.853625	-0.00292685	0.00746971	0.695942	-0.0010373	0.0112891	0.926956
cg20646889	0.00135665	0.0109241	0.901393	-0.00036554	0.00593202	0.950976	0.0124234	0.00896516	0.168627
cg20646907	0.00698766	0.00722414	0.335533	0.00658472	0.00392286	0.0960782	0.000515206	0.00592868	0.930909
cg20646931	-0.00189222	0.00968822	0.84551	-0.00342986	0.00526091	0.515791	-0.00354644	0.00795089	0.656443
cg20646939	0.00193245	0.00633263	0.760822	0.000991985	0.00343875	0.773528	-0.00635247	0.00519704	0.224198
cg20646950	6.10016e-06	0.00409873	0.998815	0.00204579	0.0022257	0.360019	-0.00228445	0.00336373	0.498475
cg20646995	-0.00196265	0.00403	0.62722	0.00402217	0.00218837	0.0687651	0.000671356	0.00330732	0.839517
cg20647005	0.00372882	0.0104492	0.721887	-0.00708766	0.00567414	0.214274	0.00531707	0.00857542	0.536517
cg20647087	-0.00180547	0.00372745	0.629084	0.00458154	0.00202408	0.025566	6.1455e-05	0.00305903	0.984008
cg20647096	-0.00817793	0.00661089	0.218707	0.00348559	0.00358985	0.3337	-0.00152096	0.00542541	0.779743
cg20647118	-0.0098118	0.0130982	0.455398	-0.000101222	0.0071126	0.988671	0.00979933	0.0107494	0.363963
cg20647153	-0.00738721	0.0120893	0.542423	0.00414379	0.00656472	0.529206	0.00486227	0.00992137	0.625053
cg20647158	0.00537645	0.0106375	0.614273	0.00763351	0.0057764	0.189077	-0.0205542	0.00872998	0.0203248
cg20647257	0.00811	0.0150882	0.592004	-0.000428759	0.00819322	0.95836	-0.000504479	0.0123825	0.967576
cg20647285	-0.0103942	0.00698021	0.139324	-6.44718e-05	0.0037904	0.98646	0.0176635	0.00572849	0.00258711
cg20647397	-0.00703078	0.00842462	0.405779	0.00379181	0.00457474	0.40898	0.00250114	0.00691389	0.718228
cg20647467	-0.0248693	0.00837231	0.00365214	0.00597261	0.00454634	0.191674	0.0125587	0.00687095	0.070291
cg20647485	0.00243281	0.00726551	0.738381	0.000766715	0.00394532	0.846272	-0.00252091	0.00596263	0.673278
cg20647560	0.0031628	0.0073598	0.668226	-0.00774792	0.00399652	0.0551042	-0.00273644	0.00604001	0.651404
cg20647610	0.00406363	0.00486196	0.405079	-0.000151832	0.00264014	0.954244	0.000194806	0.00399009	0.961149
cg20647615	0.0103759	0.0135162	0.444334	-0.0127385	0.00733959	0.085438	0.0026256	0.0110924	0.813329
cg20647690	0.0550833	0.0251597	0.030684	-0.0298462	0.0136622	0.031042	-0.0423022	0.0206479	0.0428679
cg20647694	0.00240612	0.0190618	0.899782	0.00243785	0.010351	0.814244	0.00203918	0.0156436	0.896525
cg20647744	0.00942431	0.00572943	0.102846	-0.000746399	0.0031112	0.810849	-0.00459129	0.00470201	0.330983
cg20647799	-0.0056408	0.00862462	0.514454	0.00186568	0.00468335	0.691134	-0.00333937	0.00707802	0.638008
cg20647800	-0.0195802	0.0117657	0.0989225	0.0126183	0.00638901	0.0507727	0.0125511	0.00965582	0.196369
cg20647888	0.000132839	0.00339529	0.968862	0.000504991	0.00184371	0.784676	-0.00132232	0.00278643	0.636044
cg20647897	0.00317891	0.0113763	0.780436	-0.00189473	0.00617755	0.759642	-0.00213568	0.00933623	0.819486
cg20647939	-0.00222004	0.00838277	0.791633	0.00225999	0.00455202	0.620547	0.00268338	0.00687954	0.697253
cg20647962	-0.00985398	0.00601972	0.104499	0.00342089	0.00326883	0.297617	0.0071727	0.00494024	0.149378
cg20647975	0.0115403	0.00842434	0.173517	-0.00386588	0.00457459	0.399902	-0.00846711	0.00691366	0.223307
cg20647983	-0.00051393	0.00273383	0.851232	0.000957474	0.00148453	0.52029	0.000590217	0.00224359	0.79299
cg20648108	-0.00307266	0.00272865	0.262586	0.00180298	0.00148172	0.226277	0.00268237	0.00223934	0.233555
cg20648141	-0.0120569	0.00926151	0.195693	-0.00117944	0.00502919	0.815018	0.011262	0.0076007	0.141276
cg20648149	-0.0124103	0.0116157	0.287678	-0.011265	0.00630757	0.0768626	0.00241622	0.00953273	0.800381
cg20648229	0.0103715	0.0260802	0.691638	-0.00489199	0.0141621	0.730432	-0.00461058	0.0214034	0.829844
cg20648240	-0.00333734	0.00426225	0.435309	0.000808541	0.00231449	0.727503	0.00277188	0.00349793	0.429812
cg20648272	-0.0165671	0.00921409	0.0749175	0.00573855	0.00500345	0.253904	0.00452684	0.00756179	0.550639
cg20648304	0.00820608	0.0112148	0.465894	-0.000814818	0.00608984	0.893806	-0.00397206	0.00920368	0.666897
cg20648333	-0.0159358	0.0269394	0.555369	0.01997	0.0146286	0.174997	0.0214548	0.0221085	0.33396
cg20648350	-0.0294423	0.0169596	0.0853591	0.00406677	0.00920941	0.659654	0.0173504	0.0139183	0.215196
cg20648385	-0.00489578	0.00467094	0.296873	0.00270015	0.00253642	0.28941	0.00456113	0.00383333	0.236664
cg20648398	-0.000285984	0.00834585	0.972727	-0.0017779	0.00453197	0.695595	-0.00163389	0.00684924	0.811898
cg20648463	0.00312192	0.00480274	0.51703	-0.00195939	0.00260799	0.454076	-0.00175709	0.0039415	0.656624
cg20648497	0.0150259	0.00951758	0.117264	-0.00529603	0.00516824	0.307741	-0.0139861	0.00781085	0.0761083
cg20648501	0.0242549	0.0152814	0.115334	-0.0106457	0.00829811	0.202221	-0.0201389	0.0125411	0.111177
cg20648530	0.00272379	0.010864	0.8025	-0.00327907	0.00589938	0.579454	-0.00805854	0.00891583	0.368052
cg20648539	0.00211359	0.0103922	0.839213	-0.00122018	0.0056432	0.829216	-0.00158591	0.00852866	0.852826
cg20648632	-0.00943116	0.00712593	0.188414	0.00891753	0.00386953	0.023069	0.000169758	0.00584808	0.976895
cg20648654	0.00958831	0.00695845	0.171019	-0.00681235	0.00377859	0.0741445	0.000803624	0.00571064	0.888345
cg20648668	0.0469587	0.0211797	0.028669	-0.0188908	0.011501	0.103336	-0.0395145	0.0173817	0.0249475
cg20648672	-0.0412964	0.0113177	0.000404477	0.00166997	0.00614575	0.786341	0.036117	0.00928818	0.000172979
cg20648770	-0.0106547	0.00723903	0.143919	0.00619403	0.00393095	0.117965	0.00856518	0.00594091	0.15222
cg20648793	0.00106654	0.00644357	0.868839	0.00773284	0.00349899	0.0291748	-0.00466762	0.00528808	0.379341
cg20648827	0.0164653	0.0143292	0.253019	-0.0074494	0.00778105	0.340477	-0.0255007	0.0117596	0.0322751
cg20648837	-0.00319202	0.012042	0.791448	-0.00713703	0.00653906	0.277461	0.000497727	0.00988258	0.959924
cg20648847	-0.00797226	0.0264311	0.763508	-0.00684292	0.0143526	0.63447	-0.0105388	0.0216914	0.628039
cg20648869	-0.00220058	0.00796212	0.782774	-0.000348397	0.0043236	0.935922	0.00615363	0.00653432	0.34839
cg20648899	0.0464497	0.0124022	0.000288602	-0.0211272	0.00673464	0.00218973	-0.0336914	0.0101782	0.00126136
cg20648939	-0.00718962	0.00309734	0.0221175	0.000617207	0.00168192	0.71435	0.00567556	0.00254192	0.0275877
cg20648975	-0.00518078	0.00267901	0.0557017	0.00408378	0.00145476	0.00591335	0.00313875	0.0021986	0.156236
cg20648979	0.0103377	0.0216882	0.634555	-0.0035185	0.0117771	0.765689	-0.00122394	0.017799	0.945302
cg20648992	0.00498967	0.00468242	0.288929	-0.00231326	0.00254265	0.364926	-0.00188999	0.00384275	0.623818
cg20649008	0.000785335	0.018605	0.966407	0.00337082	0.0101029	0.739279	-0.00399689	0.0152687	0.793988
cg20649017	-0.00270958	0.00601647	0.653337	0.00612622	0.00326707	0.0634252	-0.00234556	0.00493758	0.635698
cg20649018	0.00945054	0.00848384	0.26773	-0.00277973	0.0046069	0.547496	-0.0104986	0.00696249	0.134452
cg20649047	-0.00466185	0.00378966	0.221265	0.000970394	0.00205786	0.638179	0.00257442	0.00311008	0.409596
cg20649073	0.0251238	0.0118755	0.0366349	-0.00625169	0.00644863	0.334443	-0.029558	0.00974592	0.00302218
cg20649238	0.00512748	0.00925361	0.580632	0.000797231	0.00502491	0.874231	-0.0100402	0.00759422	0.188883
cg20649256	-0.00223023	0.00846241	0.792623	0.000593076	0.00459526	0.897544	-0.00464447	0.0069449	0.50505
cg20649265	0.0123829	0.00797868	0.123534	-0.00272758	0.00433259	0.530295	-0.0162532	0.00654791	0.0145692
cg20649285	0.00215363	0.0131279	0.869993	0.00788558	0.00712871	0.271065	0.00285473	0.0107737	0.791528
cg20649298	-0.0798865	0.0224217	0.000543629	0.0217483	0.0121755	0.0768157	0.0520295	0.018401	0.0055744
cg20649656	-0.00170869	0.0087207	0.845023	0.00263922	0.00473552	0.578438	-0.00465957	0.00715687	0.516364
cg20649663	0.00896963	0.0120417	0.457931	-0.00568348	0.00653888	0.38664	-0.00482949	0.00988231	0.626027
cg20649665	0.0233162	0.0130901	0.0776379	-0.00936786	0.00710819	0.190276	-0.0156574	0.0107427	0.147831
cg20649689	0.0277814	0.0557023	0.618953	0.0117885	0.0302475	0.697486	-0.0312303	0.0457136	0.495934
cg20649716	0.00958621	0.013214	0.469712	0.000794303	0.00717549	0.912059	-0.0183888	0.0108444	0.0927744
cg20649823	-0.00910219	0.0185738	0.625072	0.0118961	0.010086	0.240757	-0.016106	0.0152431	0.293007
cg20649847	-0.00785333	0.00558814	0.162733	-0.000868511	0.00303447	0.775252	0.0037188	0.00458605	0.419178
cg20649848	-0.00139437	0.00247352	0.574093	-0.00146168	0.00134317	0.278874	0.000818349	0.00202996	0.687631
cg20649951	-0.000454382	0.00276513	0.869776	-0.0015334	0.00150152	0.309386	0.00213586	0.00226928	0.348662
cg20650029	-0.000966988	0.0115447	0.933399	0.0100665	0.00626903	0.111196	0.00130437	0.0094745	0.890752
cg20650035	-0.000975869	0.00756383	0.897579	-0.0036853	0.00410732	0.371543	0.0048913	0.00620746	0.432408
cg20650138	0.0029728	0.00941493	0.752788	0.00077695	0.0051125	0.879489	-0.00885801	0.00772661	0.254105
cg20650153	0.0113708	0.0194045	0.559083	-0.0115728	0.010537	0.274471	-0.0119952	0.0159248	0.452913
cg20650194	0.000706141	0.00863147	0.934946	0.00723268	0.00468707	0.125675	-0.00375023	0.00708364	0.59758
cg20650199	-0.0116505	0.00761672	0.128988	0.000260258	0.00413604	0.949941	0.0103701	0.00625086	0.0999687
cg20650210	0.00683598	0.0167495	0.683972	-0.00454365	0.00909534	0.618384	-0.00556017	0.0137459	0.686634
cg20650240	0.00684996	0.00878038	0.436982	-0.00226182	0.00476793	0.636168	-0.00756049	0.00720585	0.296378
cg20650244	0.00203308	0.0058356	0.728211	-0.000986138	0.00316885	0.75624	0.000704622	0.00478914	0.883299
cg20650266	-0.00131154	0.0100262	0.896164	0.0104226	0.00544446	0.0581741	-0.00466999	0.0082283	0.571495
cg20650366	0.00935613	0.0232784	0.688521	0.00786456	0.0126407	0.535122	-0.0079729	0.0191041	0.677243
cg20650371	-0.0020085	0.00429024	0.640599	0.00432043	0.00232969	0.0663444	-0.00134673	0.0035209	0.70283
cg20650464	-0.00797226	0.0122065	0.515043	0.00490112	0.00662837	0.461229	0.00710578	0.0100176	0.479619
cg20650470	-0.0026971	0.00711275	0.705276	0.00412149	0.00386237	0.288269	-0.00208955	0.00583727	0.721053
cg20650484	-0.0197067	0.0137649	0.155075	0.00134575	0.00747463	0.85745	0.015995	0.0112965	0.159624
cg20650505	0.00498923	0.0104136	0.632813	-0.0112193	0.0056548	0.0497433	0.00254761	0.00854619	0.76619
cg20650513	-0.00268052	0.00227592	0.241427	-0.000718713	0.00123587	0.562064	0.00187411	0.00186779	0.317878
cg20650515	-0.000236534	0.0045108	0.958275	0.0031078	0.00244946	0.207202	0.00182569	0.00370191	0.622871
cg20650539	0.0461778	0.015186	0.00294957	-0.0120047	0.00824632	0.148306	-0.0383633	0.0124628	0.00262923
cg20650545	-0.0202206	0.0153227	0.189692	-0.000184637	0.00832054	0.982336	0.0213108	0.012575	0.0929625
cg20650602	-0.00663331	0.0191829	0.730159	0.0012878	0.0104167	0.901835	-0.00335134	0.015743	0.831816
cg20650604	-0.000578278	0.00511776	0.910241	-0.00382872	0.00277905	0.17109	0.00278458	0.00420002	0.508722
cg20650683	0.00355148	0.0103618	0.732441	-0.000310529	0.00562665	0.956088	0.00201887	0.00850366	0.812779
cg20650693	-0.00104342	0.00342813	0.761421	-0.00227073	0.00186154	0.225147	0.00138813	0.00281338	0.622713
cg20650753	-0.0100465	0.0143004	0.483831	0.00207529	0.00776541	0.789778	0.00316654	0.011736	0.787809
cg20650759	0.0132667	0.0161209	0.412318	-0.00931644	0.00875399	0.289546	-0.0120339	0.0132301	0.365029
cg20650784	-0.0102165	0.0108687	0.349282	-0.00480643	0.00590195	0.417187	0.00616447	0.00891972	0.490955
cg20650823	0.0184284	0.0113249	0.106546	-0.0115972	0.00614965	0.0619559	-0.0115432	0.00929406	0.216878
cg20650861	-0.00325417	0.00274657	0.238644	0.00138008	0.00149144	0.35682	0.00193098	0.00225404	0.393489
cg20650914	0.0144549	0.0126304	0.254919	-0.00539795	0.00685858	0.432954	-0.0206694	0.0103655	0.0486196
cg20651000	0.0278838	0.0188309	0.141532	-0.0268054	0.0102256	0.0099959	-0.0134461	0.0154541	0.386158
cg20651018	-0.0111273	0.0141575	0.433578	0.00472714	0.0076878	0.539898	0.0125233	0.0116187	0.283456
cg20651080	-0.000782675	0.0196002	0.96822	0.0115711	0.0106433	0.279337	0.00438588	0.0160854	0.785624
cg20651084	-0.00237428	0.00313566	0.450557	0.00327365	0.00170273	0.0571173	0.000107348	0.00257336	0.966802
cg20651310	-0.00233268	0.00291177	0.424789	0.00195559	0.00158115	0.218791	-0.000912055	0.00238962	0.70344
cg20651314	-0.0403416	0.0159709	0.0129626	0.015191	0.00867254	0.0826255	0.0317503	0.013107	0.0170517
cg20651353	-0.00291475	0.00962445	0.762577	0.000927206	0.00522628	0.859511	0.0032558	0.00789856	0.680994
cg20651389	0.0131419	0.0106269	0.218844	-0.00456929	0.00577061	0.430169	-0.0162126	0.00872121	0.0657017
cg20651417	0.0148878	0.00979288	0.131314	-0.0054392	0.00531774	0.308627	-0.00897815	0.00803679	0.266372
cg20651453	0.00414703	0.0154084	0.788325	0.000859324	0.00836706	0.918386	0.000377308	0.0126453	0.97625
cg20651456	-0.0021073	0.00659306	0.749859	-0.0043574	0.00358017	0.226173	0.00320956	0.00541077	0.554278
cg20651541	-0.0172487	0.00769234	0.0269456	0.00924993	0.0041771	0.0288609	0.0119411	0.00631292	0.061184
cg20651616	-0.000707042	0.00502767	0.888419	0.00266259	0.00273013	0.331571	-2.91257e-05	0.00412609	0.994381
cg20651644	0.00755948	0.0138638	0.586673	-0.00572745	0.00752832	0.448412	-0.00132776	0.0113777	0.907312
cg20651758	-0.00904651	0.021883	0.680116	-0.0116251	0.0118829	0.330073	0.00867679	0.0179589	0.629951
cg20651980	0.0265174	0.014791	0.0757528	-0.0132787	0.00803183	0.10113	-0.00881728	0.0121386	0.469148
cg20651988	0.00654172	0.00533818	0.223019	0.000638704	0.00289874	0.826016	-0.00652944	0.00438092	0.138973
cg20651995	0.00523555	0.0107842	0.6283	0.0109726	0.00585606	0.0636229	-0.00972646	0.00885036	0.274172
cg20651998	-0.0212545	0.0156221	0.17644	0.00780296	0.00848313	0.359679	0.0105972	0.0128207	0.41027
cg20652030	0.000997424	0.0123931	0.936	0.00134642	0.00672969	0.841795	0.00958286	0.0101707	0.348153
cg20652042	0.00935768	0.00719587	0.196174	-0.00553279	0.00390751	0.159619	-0.00319416	0.00590548	0.589683
cg20652158	0.0079196	0.00772119	0.307285	0.001359	0.00419277	0.746456	-0.00683398	0.0063366	0.283173
cg20652230	0.00937216	0.00655888	0.155859	-0.00316247	0.00356161	0.376514	-0.00908775	0.00538272	0.0941833
cg20652371	0.00452079	0.00888936	0.612078	0.00449233	0.00482711	0.354075	-0.00774739	0.00729529	0.290575
cg20652404	-0.00432638	0.0119988	0.719114	0.0104504	0.00651559	0.111602	-0.00872887	0.00984711	0.377314
cg20652414	-0.0144451	0.00624099	0.022494	0.00061477	0.00338899	0.856386	0.0115603	0.00512183	0.0259798
cg20652450	0.0135227	0.0149203	0.366743	-0.00587115	0.00810204	0.470205	-0.0191072	0.0122447	0.121529
cg20652464	0.00298212	0.0135608	0.826351	-0.00281857	0.0073638	0.702636	0.00317772	0.011129	0.775772
cg20652550	0.0111517	0.0138655	0.422971	-0.00413733	0.00752923	0.583775	-0.00877781	0.0113791	0.442123
cg20652607	-0.00242456	0.00609513	0.691559	-0.00070322	0.00330978	0.832136	1.46166e-05	0.00500213	0.997674
cg20652630	0.00283775	0.0231167	0.902523	0.00185137	0.0125529	0.883018	-0.002346	0.0189713	0.90181
cg20652636	0.000187626	0.0173145	0.991374	0.0233976	0.00940214	0.0143256	-0.0125252	0.0142096	0.379989
cg20652640	0.000719459	0.00323742	0.824545	-0.00116644	0.00175798	0.508392	-0.000359619	0.00265687	0.892579
cg20652681	0.0118923	0.00898062	0.188176	-0.00575619	0.00487666	0.240406	-0.0109809	0.00737018	0.139109
cg20652749	-0.00666403	0.00725735	0.360499	0.000687744	0.00394089	0.861782	0.000149277	0.00595593	0.98005
cg20652759	0.0155649	0.00858575	0.0725783	-0.00257748	0.00466224	0.581493	-0.0121702	0.00704612	0.0869346
cg20652790	0.0343533	0.0145921	0.0203351	-0.00737724	0.00792383	0.353882	-0.0277716	0.0119754	0.0222394
cg20652822	-0.0180985	0.00690935	0.0100511	0.00336584	0.00375192	0.371625	0.00839246	0.00567034	0.141715
cg20652863	-0.00274394	0.00358152	0.445234	-0.000201514	0.00194484	0.917664	0.00131057	0.00293927	0.656558
cg20652871	-0.0038598	0.0141338	0.785296	0.00294889	0.00767495	0.701555	-0.00259805	0.0115993	0.823186
cg20652889	0.000523061	0.00282383	0.853389	0.00128509	0.0015334	0.403811	-0.000403779	0.00231745	0.862002
cg20652899	-0.00153338	0.00599305	0.798537	0.00289331	0.00325435	0.375911	0.00141783	0.00491836	0.77368
cg20652954	-0.0276374	0.0121593	0.024972	0.0151041	0.00660274	0.0240767	0.0117917	0.00997883	0.239885
cg20653009	-0.00663998	0.0107622	0.538528	-0.00462285	0.0058441	0.43063	0.00568375	0.00883228	0.521226
cg20653012	0.00476839	0.00313876	0.131583	0.000208073	0.00170441	0.903059	-0.00479128	0.00257591	0.0655522
cg20653018	0.00114858	0.00970933	0.906048	-0.0058001	0.00527237	0.273693	-0.00180696	0.00796822	0.821023
cg20653032	0.00910439	0.0143996	0.528525	-0.0113527	0.00781929	0.149381	0.0133042	0.0118174	0.262694
cg20653075	-0.000809257	0.00432174	0.851808	0.00114863	0.0023468	0.6255	-0.00148711	0.00354675	0.675823
cg20653098	0.0158306	0.0139618	0.259324	-0.0122793	0.00758156	0.108175	-0.0145279	0.0114581	0.207506
cg20653106	0.00161654	0.0103393	0.876045	-0.00252202	0.00561447	0.654172	-0.00440491	0.00848524	0.604716
cg20653128	0.0288115	0.0113363	0.0124302	-0.0228014	0.00615587	0.00033368	-0.0173214	0.00930346	0.0652968
cg20653134	0.00986495	0.0146613	0.50245	0.00305887	0.0079614	0.701563	-0.0116361	0.0120322	0.335625
cg20653144	0.00634775	0.0112424	0.573479	-0.00243477	0.00610488	0.690796	-0.00277097	0.0092264	0.764492
cg20653227	-0.0110825	0.0148277	0.456408	-0.00462028	0.00805177	0.56726	0.00099575	0.0121688	0.934932
cg20653255	-0.00544333	0.00728166	0.456333	0.0029373	0.0039541	0.459156	0.00241913	0.00597589	0.6864
cg20653319	0.00972337	0.00744152	0.194061	0.000479618	0.0040409	0.905737	-0.0146459	0.00610708	0.0181595
cg20653353	0.000233482	0.0128539	0.985541	-0.00950662	0.00697995	0.175984	-0.000104281	0.0105489	0.992131
cg20653375	0.00794365	0.0128488	0.537694	-0.00737302	0.00697715	0.292946	-0.00348167	0.0105447	0.74189
cg20653383	-0.00630224	0.0211733	0.766531	0.0146692	0.0114975	0.204693	-0.00726651	0.0173764	0.676628
cg20653503	-0.00370514	0.00928495	0.690631	0.00257944	0.00504192	0.609958	0.00678085	0.00761994	0.375471
cg20653518	-0.0105381	0.0112758	0.352056	0.00621352	0.00612301	0.312436	0.0112242	0.0092538	0.227754
cg20653654	0.00424636	0.00967946	0.661741	0.00163983	0.00525615	0.755644	-0.00669899	0.00794371	0.400886
cg20653662	-0.00201721	0.0151121	0.894055	-0.00157865	0.00820616	0.847804	-0.00807788	0.0124021	0.516191
cg20653689	0.0125719	0.0105377	0.23542	-0.00861279	0.00572219	0.13515	-0.00299616	0.00864804	0.729662
cg20653695	0.0024149	0.00992041	0.808127	-0.000988839	0.00538699	0.854696	0.00378613	0.00814145	0.642819
cg20653770	0.00712166	0.0142431	0.618068	-0.0103517	0.0077343	0.183522	0.00521929	0.011689	0.656104
cg20653859	-0.00361668	0.0119544	0.762812	0.015066	0.0064915	0.0221366	0.00131817	0.00981071	0.893363
cg20653955	-0.00127408	0.00911541	0.889096	0.00192008	0.00494986	0.698836	-0.0039618	0.0074808	0.597459
cg20653986	-0.00334412	0.0112855	0.767544	0.00381395	0.00612827	0.534997	-0.00134203	0.00926175	0.885055
cg20653999	0.00566984	0.00406866	0.166265	-0.00153251	0.00220937	0.489368	-0.00345505	0.00333905	0.303059
cg20654074	-0.00713983	0.00781836	0.363128	0.000316312	0.00424553	0.940744	0.0104792	0.00641634	0.105284
cg20654082	-0.00727928	0.00959438	0.449653	0.00938983	0.00520995	0.0742385	0.00275222	0.00787388	0.727354
cg20654171	0.00429418	0.00437745	0.328756	-0.00135309	0.00237705	0.57036	-0.00161571	0.00359247	0.653776
cg20654210	0.0188367	0.0113687	0.10039	-0.00418488	0.00617343	0.499268	-0.0180626	0.00933001	0.0554382
cg20654256	0.00338087	0.00929533	0.716767	-0.000772534	0.00504756	0.878638	-0.00238583	0.00762846	0.75506
cg20654277	-0.00815562	0.0066435	0.222214	0.00310268	0.00360756	0.391633	0.00417908	0.00545216	0.445021
cg20654300	0.00794026	0.0158199	0.616731	0.00426234	0.00859055	0.620767	-0.00163437	0.012983	0.900053
cg20654317	-0.0027668	0.00235807	0.243197	0.00192423	0.00128048	0.135772	0.00223976	0.00193521	0.249627
cg20654385	0.0258367	0.0156619	0.101868	0.0144385	0.00850476	0.0923932	-0.0162112	0.0128534	0.209891
cg20654462	-0.000255429	0.00944558	0.978475	0.00774103	0.00512915	0.134109	-0.00171712	0.00775176	0.825103
cg20654468	0.021532	0.0131876	0.105382	0.00384169	0.00716115	0.592722	-0.0161732	0.0108228	0.137943
cg20654471	0.0154455	0.0316864	0.626911	-0.035533	0.0172064	0.0412637	-0.000909174	0.0260043	0.972173
cg20654528	-0.00683476	0.00848415	0.422216	0.000542082	0.00460707	0.906549	0.00448786	0.00696275	0.520558
cg20654602	0.0554362	0.020414	0.00768423	-0.022753	0.0110852	0.0424889	-0.0221484	0.0167533	0.188898
cg20654611	-0.00223829	0.0181118	0.901872	-0.00964462	0.0098351	0.328926	0.00589846	0.014864	0.692262
cg20654619	0.0027596	0.00771901	0.721397	-0.0030342	0.00419158	0.470676	0.00425401	0.00633481	0.503291
cg20654624	0.000762384	0.00495673	0.878043	0.00202427	0.00269161	0.453618	-0.00187399	0.00406787	0.645937
cg20654632	0.00476714	0.020134	0.813275	0.0187215	0.0109332	0.0896497	-0.00954895	0.0165235	0.564512
cg20654647	0.00536612	0.0072486	0.460697	-0.00516795	0.00393614	0.191933	-0.00523746	0.00594875	0.380546
cg20654695	-0.0063196	0.00708058	0.374059	0.00347688	0.0038449	0.367822	0.00357441	0.00581086	0.539742
cg20654733	-0.00676674	0.00720091	0.349427	0.00201815	0.00391024	0.606807	-0.00135873	0.00590961	0.818582
cg20654746	-0.00319234	0.0100462	0.751265	-0.00319053	0.00545528	0.559845	0.0120252	0.00824466	0.147541
cg20654875	-0.00322798	0.00621536	0.604557	0.00231151	0.00337507	0.494862	0.00358851	0.0051008	0.48322
cg20654905	-0.00107645	0.00761787	0.887887	0.00148951	0.00413666	0.719481	0.000402071	0.00625181	0.948838
cg20654935	0.000176017	0.012515	0.988804	-0.0013336	0.00679591	0.844787	0.00236394	0.0102708	0.818394
cg20655008	-0.0137369	0.0119266	0.251906	0.0147789	0.0064764	0.0244157	0.0101595	0.00978789	0.301565
cg20655010	-0.0017628	0.00219547	0.423748	-0.00209732	0.00119218	0.0813195	0.00175237	0.00180177	0.332893
cg20655035	-0.00325453	0.00671818	0.62904	-0.00120708	0.00364811	0.741365	0.00364924	0.00551345	0.509433
cg20655070	-0.0110862	0.0260524	0.671278	0.013163	0.014147	0.354177	-0.0138455	0.0213806	0.518612
cg20655099	-0.00339227	0.00816242	0.678515	-0.00482625	0.00443236	0.278592	0.00837234	0.0066987	0.214009
cg20655103	-0.00821609	0.00889095	0.357459	0.00168591	0.00482797	0.727609	0.00944435	0.00729659	0.198255
cg20655104	0.0129996	0.0215348	0.547315	-0.0167264	0.0116939	0.155449	-0.0121304	0.0176731	0.493922
cg20655119	-0.00606562	0.0179051	0.735432	-0.00325103	0.00972283	0.738736	0.00849249	0.0146943	0.564482
cg20655149	-0.00223869	0.00410324	0.586452	-0.00134085	0.00222814	0.548558	0.000501767	0.00336743	0.881822
cg20655220	0.00592644	0.0196405	0.763415	0.0046518	0.0106652	0.66357	-0.00800108	0.0161185	0.620608
cg20655237	-0.00529685	0.00949019	0.577883	-0.00544182	0.00515337	0.293295	0.00620617	0.00778838	0.427255
cg20655302	-0.026994	0.0129579	0.0395499	0.0156417	0.00703641	0.0282626	0.0170204	0.0106342	0.11235
cg20655309	-0.000797094	0.0138639	0.954256	0.00596257	0.00752841	0.43006	-0.00587794	0.0113778	0.606462
cg20655334	-0.0115765	0.00967583	0.2341	0.0174557	0.00525418	0.00121277	0.00432832	0.00794073	0.586803
cg20655342	0.0214446	0.0227815	0.348606	-0.0158062	0.0123709	0.204047	-0.00916887	0.0186963	0.624819
cg20655350	0.0069038	0.0172436	0.689661	-0.000217289	0.00936364	0.981528	0.00330899	0.0141514	0.815554
cg20655369	-0.00498071	0.00753224	0.509834	0.00435288	0.00409016	0.289555	0.00110951	0.00618153	0.857884
cg20655405	-0.0027451	0.00268833	0.309439	0.000759791	0.00145982	0.603783	0.00297483	0.00220625	0.180311
cg20655440	-2.33102e-06	0.00851621	0.999782	-0.000260798	0.00462448	0.955129	-0.0045033	0.00698906	0.520699
cg20655458	0.00610043	0.00684678	0.374878	-0.000795948	0.00371794	0.830879	-0.0052591	0.00561899	0.351349
cg20655548	-0.00230766	0.00954664	0.809444	0.00571857	0.00518403	0.272385	-0.00896539	0.00783471	0.254976
cg20655600	-0.002491	0.00879334	0.777492	0.00180935	0.00477497	0.705475	-0.00171041	0.00721649	0.813087
cg20655610	-0.0106882	0.00822584	0.196541	-0.00118019	0.0044668	0.79211	0.00796834	0.00675075	0.240402
cg20655637	-0.0223089	0.00965236	0.022683	0.00474262	0.00524143	0.367532	0.0166637	0.00792146	0.0376917
cg20655644	0.0140032	0.00851404	0.102882	-0.00451984	0.0046233	0.330407	-0.002502	0.00698727	0.72097
cg20655648	0.00147443	0.00335204	0.660903	0.0016774	0.00182023	0.35879	0.000154644	0.00275094	0.955273
cg20655668	0.00812029	0.0110548	0.464178	0.00300674	0.006003	0.617461	-0.00221731	0.00907243	0.807376
cg20655737	-0.0142926	0.0104502	0.174199	9.52161e-06	0.00567469	0.998664	0.0113392	0.00857626	0.188857
cg20655761	0.00227201	0.00829129	0.784581	0.00502725	0.00450235	0.266605	-0.0027754	0.00680447	0.684156
cg20655792	0.00212514	0.00515453	0.680933	-0.00205539	0.00279902	0.464314	-0.00331051	0.0042302	0.435551
cg20655802	0.00201885	0.00956616	0.833246	0.000252687	0.00519463	0.961291	0.000902887	0.00785072	0.908649
cg20655897	-0.00953581	0.0171455	0.579225	-0.00892321	0.00931039	0.339956	0.0232945	0.0140709	0.100673
cg20655976	0.00629977	0.00809126	0.437894	0.000515652	0.00439372	0.906788	-0.000172892	0.00664031	0.979275
cg20655980	-0.0196966	0.0163436	0.230731	0.000948784	0.00887494	0.915058	0.0184612	0.0134128	0.171499
cg20656058	0.000550517	0.00366036	0.880725	-0.000173988	0.00198765	0.930406	-0.00096993	0.00300397	0.747397
cg20656102	-0.00668603	0.00570118	0.243431	0.00126279	0.00309586	0.684144	0.00274349	0.00467882	0.558833
cg20656116	0.00746577	0.00360968	0.04096	-0.00164517	0.00196013	0.403111	-0.00445903	0.00296238	0.135134
cg20656136	-0.00589924	0.00782975	0.452796	-0.000944946	0.00425172	0.824531	0.011794	0.00642569	0.0691415
cg20656154	0.0141393	0.0210009	0.502188	0.0079996	0.0114039	0.484487	-0.00823459	0.017235	0.633752
cg20656182	-0.00202424	0.00938664	0.829659	-0.000535625	0.00509714	0.916501	0.0076135	0.00770339	0.32516
cg20656261	0.00201661	0.00233901	0.390473	0.000318812	0.00127013	0.802276	-0.000551687	0.00191957	0.774345
cg20656294	0.00138724	0.0206271	0.946502	0.00655488	0.0112009	0.559606	-0.00831228	0.0169282	0.624382
cg20656477	-0.00771895	0.011389	0.499351	0.00454096	0.00618448	0.464359	0.00960899	0.00934671	0.306176
cg20656503	0.0061793	0.0115846	0.594828	-0.00480826	0.00629067	0.446296	0.00648998	0.00950719	0.49627
cg20656525	-0.00869267	0.00777282	0.265858	0.00450201	0.00422081	0.288477	0.00280038	0.00637897	0.661521
cg20656566	-0.00541301	0.0111208	0.627406	-0.00190566	0.00603882	0.752928	0.00444446	0.00912657	0.627241
cg20656587	0.0144944	0.0200383	0.471011	0.0064594	0.0108812	0.553979	-0.0189404	0.016445	0.251922
cg20656595	-0.0137053	0.0119538	0.254069	0.00442098	0.00649118	0.497255	0.0119761	0.00981022	0.22478
cg20656602	0.00230766	0.00354164	0.516032	-0.000824123	0.00192319	0.669111	-0.00273982	0.00290654	0.347932
cg20656604	0.00535341	0.010667	0.616763	-0.00490459	0.00579238	0.398983	-0.00894026	0.00875412	0.30937
cg20656621	0.000689287	0.00241206	0.775594	-0.00115955	0.0013098	0.377934	0.00103184	0.00197952	0.603234
cg20656637	0.00202488	0.00203575	0.322084	0.000262248	0.00110546	0.812919	-0.00270939	0.0016707	0.107727
cg20656701	-0.00460336	0.00741958	0.536256	0.00664377	0.00402899	0.102002	0.00659468	0.00608907	0.281161
cg20656751	0.0157611	0.00745979	0.0368789	-0.0123289	0.00405082	0.00292497	-0.00617246	0.00612207	0.315556
cg20656767	0.000377675	0.00537736	0.944135	-0.00299239	0.00292002	0.307714	0.00260801	0.00441307	0.55575
cg20656803	0.00961828	0.0153415	0.531993	0.00183698	0.00833073	0.825886	-0.0218728	0.0125904	0.0851401
cg20656830	-0.0109869	0.0156726	0.48477	0.0136371	0.00851058	0.111942	0.011856	0.0128622	0.358664
cg20656856	-0.00193544	0.00766515	0.801127	0.00295837	0.00416234	0.478746	0.00504039	0.00629061	0.424711
cg20656868	-0.00651171	0.0166468	0.69643	0.000423996	0.00903958	0.962675	-0.00624204	0.0136617	0.648643
cg20656871	0.0578542	0.0221282	0.0101881	-0.0218326	0.0120161	0.0719485	-0.052784	0.0181601	0.00441956
cg20656900	0.00515371	0.00711389	0.470323	-0.00469055	0.00386299	0.227261	-0.00137521	0.0058382	0.814216
cg20656951	0.0101131	0.0114019	0.377032	-0.00162013	0.00619145	0.794063	0.0012681	0.00935724	0.892448
cg20656962	-0.00278476	0.0105035	0.791408	-0.00214218	0.00570361	0.707951	-0.00230601	0.00861996	0.78957
cg20656964	-0.0118885	0.00909613	0.193945	-0.0026822	0.00493939	0.588213	0.00695875	0.00746498	0.353282
cg20656975	0.00556377	0.00431525	0.199989	-0.000914943	0.00234327	0.696955	-0.00808223	0.00354143	0.0244012
cg20656988	0.00609792	0.0115009	0.597034	-0.00342964	0.00624524	0.584009	0.00197031	0.00943854	0.835028
cg20657030	-0.0457114	0.0334121	0.174066	0.0155082	0.0181435	0.394546	0.0509385	0.0274205	0.0658891
cg20657057	0.000529229	0.010331	0.959237	-0.00581841	0.00560993	0.301935	-0.00129032	0.00847838	0.879316
cg20657098	0.000251119	0.00483529	0.958675	-0.00255687	0.00262567	0.332293	0.00150455	0.00396821	0.705307
cg20657272	0.0261011	0.012307	0.0361821	-0.00377473	0.00668293	0.573339	-0.0185877	0.0101	0.0684111
cg20657306	-0.000259093	0.0108123	0.980926	-0.00133431	0.00587133	0.820644	0.00667177	0.00887344	0.453728
cg20657324	0.00115637	0.0096358	0.904696	-0.00211211	0.00523244	0.687249	-0.00199216	0.00790787	0.801572
cg20657383	0.00191689	0.00788077	0.808276	0.00319972	0.00427942	0.456237	-0.00252982	0.00646756	0.696439
cg20657440	0.00111591	0.00809209	0.89057	0.00216966	0.00439418	0.622461	0.00435399	0.00664099	0.513435
cg20657497	-0.00190163	0.0029132	0.515271	-0.00111061	0.00158193	0.484124	0.00103712	0.00239079	0.665286
cg20657557	0.0366366	0.0250549	0.146522	-0.0226067	0.0136053	0.0994381	-0.0229395	0.0205619	0.267013
cg20657642	0.0031758	0.0231377	0.891079	-0.0215859	0.0125643	0.0886033	0.00525389	0.0189886	0.78254
cg20657667	-0.00108489	0.00390423	0.781628	-0.000631335	0.00212008	0.766426	0.00524231	0.00320411	0.104672
cg20657674	0.0144635	0.0108647	0.185862	-0.00166892	0.00589976	0.777801	-0.00977387	0.0089164	0.2754
cg20657678	-0.013428	0.0085002	0.11704	-0.0014575	0.00461579	0.752781	0.0155104	0.00697592	0.0282315
cg20657688	0.0120062	0.0120778	0.32237	-0.00237264	0.0065585	0.718221	-0.0073217	0.00991196	0.461679
cg20657691	0.00329285	0.00518422	0.526637	-0.00341745	0.00281514	0.227365	-0.00361146	0.00425456	0.397812
cg20657709	-0.0387093	0.0187633	0.0414636	0.0203642	0.0101888	0.0481099	0.0267212	0.0153986	0.0854873
cg20657773	-0.00318124	0.00722291	0.660485	-0.00146532	0.00392219	0.709423	0.00633335	0.00592767	0.287662
cg20657811	-0.0118078	0.0162985	0.470313	-0.00188703	0.00885043	0.831555	0.00553685	0.0133758	0.67972
cg20657826	0.0155816	0.0123754	0.210666	-0.00487927	0.00672008	0.469335	-0.014108	0.0101562	0.167605
cg20657843	0.0299387	0.0262196	0.255998	0.00450174	0.0142378	0.752463	-0.0463816	0.0215178	0.0333021
cg20657849	0.011049	0.00411408	0.00836056	-2.6122e-05	0.00223403	0.990692	-0.00895893	0.00337633	0.0091471
cg20657858	-0.00992035	0.00898485	0.271951	0.000911905	0.00487896	0.852079	0.00392856	0.00737366	0.595259
cg20657864	-0.0439646	0.0413056	0.28949	0.00186344	0.0224298	0.93394	0.0406891	0.0338985	0.232593
cg20657872	-0.00134947	0.00879692	0.878362	-0.00681486	0.00477691	0.15652	0.0032143	0.00721942	0.657029
cg20657903	0.0660257	0.0526406	0.212401	-0.035149	0.028585	0.221458	-0.0377281	0.0432009	0.384392
cg20658027	-0.0241535	0.0143087	0.0942387	0.00961077	0.00776991	0.21875	0.00992522	0.0117428	0.399824
cg20658081	-0.0177289	0.0169737	0.298547	0.00677016	0.00921707	0.464192	0.0175137	0.0139299	0.211318
cg20658100	0.00598121	0.00717001	0.405977	-0.00267964	0.00389346	0.49275	0.00275224	0.00588426	0.640903
cg20658149	-0.0120416	0.0134774	0.373557	0.00111007	0.00731849	0.879717	0.0102011	0.0110606	0.358393
cg20658450	-0.00224128	0.00314713	0.477869	0.000289083	0.00170896	0.865983	0.00273584	0.00258278	0.291801
cg20658466	-0.00758459	0.00880073	0.390665	-0.00410869	0.00477898	0.391801	0.00596138	0.00722256	0.41094
cg20658486	0.000627448	0.0074427	0.932968	-0.00336421	0.00404154	0.406982	0.000561623	0.00610805	0.926907
cg20658503	0.0117284	0.00868099	0.179454	0.00461539	0.00471396	0.329685	-0.0104668	0.00712429	0.14464
cg20658577	-0.0175201	0.00605357	0.00458504	0.00726209	0.00328721	0.029234	0.0064235	0.00496802	0.19873
cg20658635	0.00533335	0.010696	0.619035	-0.0101231	0.00580814	0.0841436	0.00326672	0.00877793	0.710496
cg20658709	0.00289441	0.0090959	0.750928	0.00134956	0.00493926	0.785189	-0.012534	0.00746479	0.0959753
cg20658711	-0.002306	0.00673278	0.732626	-0.000667996	0.00365604	0.855362	-0.00155864	0.00552544	0.778408
cg20658734	0.0120739	0.0125751	0.339089	-0.00443953	0.00682855	0.516956	-0.0094663	0.0103201	0.361009
cg20658779	-0.0188139	0.0102678	0.0696086	0.0118254	0.00557562	0.0361766	0.00979772	0.00842653	0.247458
cg20658797	-0.00832331	0.0100524	0.409468	-0.00092835	0.00545867	0.865268	0.00507104	0.00824978	0.54003
cg20658798	0.0154495	0.00567465	0.00753488	-0.0016603	0.00308146	0.59111	-0.00607907	0.00465705	0.194499
cg20658853	-0.000946674	0.00765945	0.901861	-0.00229322	0.00415924	0.582508	-0.00383488	0.00628593	0.543071
cg20658918	-0.00547839	0.0208234	0.792975	0.0106034	0.0113076	0.350439	0.00635636	0.0170893	0.710645
cg20659025	-0.000118411	0.0044125	0.97864	0.000746722	0.00239608	0.755902	-0.00119254	0.00362124	0.74254
cg20659026	-0.000341514	0.00197467	0.863011	0.000143763	0.00107229	0.893591	-0.000551115	0.00162057	0.734448
cg20659057	0.0243062	0.0162863	0.138449	-0.0104595	0.00884379	0.23948	-0.0130995	0.0133658	0.329199
cg20659064	-0.00955547	0.0144321	0.509294	0.0048452	0.00783695	0.537688	0.00876127	0.0118441	0.461049
cg20659146	-0.00975842	0.00845332	0.250843	0.00189263	0.00459033	0.680916	0.00691767	0.00693744	0.32088
cg20659169	-0.000348589	0.00167386	0.835415	0.00180428	0.000908941	0.0496298	3.4294e-05	0.0013737	0.980128
cg20659188	0.00151238	0.00844838	0.858256	0.00179589	0.00458765	0.696213	0.0021838	0.00693339	0.753382
cg20659194	0.0170327	0.0208115	0.414882	0.0103359	0.0113011	0.362408	-0.0213422	0.0170795	0.214106
cg20659236	-0.00394032	0.00806349	0.626054	0.00742534	0.00437864	0.0927507	0.000627617	0.00661752	0.924613
cg20659303	0.00132674	0.0127013	0.916997	0.00513437	0.00689707	0.458205	-0.00368765	0.0104236	0.724183
cg20659318	-0.0139998	0.0124489	0.263212	0.00450878	0.00675999	0.506182	0.00987982	0.0102165	0.335642
cg20659378	-0.000400248	0.00232039	0.863368	-0.000213332	0.00126002	0.865865	0.000545294	0.00190429	0.775148
cg20659405	0.00378903	0.00651337	0.561938	0.000784807	0.0035369	0.82481	-0.00190803	0.00534537	0.721813
cg20659411	0.0074002	0.00762708	0.334048	-0.00496009	0.00414166	0.233643	-0.00186702	0.00625936	0.766055
cg20659418	-0.00615861	0.00455856	0.179468	0.00149697	0.00247539	0.546597	0.00704293	0.0037411	0.0623993
cg20659435	-0.0152615	0.0168975	0.368403	0.0015147	0.00917569	0.869186	0.00469875	0.0138674	0.73538
cg20659439	-0.0105987	0.0138519	0.445823	0.0141048	0.00752189	0.0634216	0.00148786	0.011368	0.896108
cg20659454	0.0251982	0.0112425	0.0270112	-0.00351658	0.0061049	0.565775	-0.025547	0.00922643	0.00660277
cg20659463	0.00952508	0.00844124	0.261607	0.00230041	0.00458377	0.616769	-0.00917619	0.00692753	0.18805
cg20659485	0.0108965	0.015495	0.483401	-0.0156284	0.0084141	0.0659285	0.0040197	0.0127164	0.752523
cg20659547	-0.00544303	0.0124928	0.663912	0.0108314	0.00678383	0.113211	-0.00742354	0.0102525	0.47056
cg20659584	-0.00513737	0.0139852	0.714068	-0.000756205	0.00759424	0.920862	-0.00205707	0.0114773	0.858087
cg20659588	0.00484413	0.0158949	0.761125	0.0129181	0.00863128	0.137346	-0.0133145	0.0130446	0.309642
cg20659657	0.0107226	0.00582244	0.0682267	-0.00403524	0.00316171	0.204543	-0.0056044	0.00477834	0.243379
cg20659736	-0.00781179	0.010827	0.472128	-0.00559501	0.00587931	0.343363	0.0133055	0.00888549	0.137143
cg20659752	-0.0197373	0.0242165	0.416814	0.0191885	0.0131501	0.147361	0.00727596	0.0198739	0.714989
cg20659764	0.00447457	0.0112821	0.692425	-0.00381802	0.00612641	0.534439	-0.00179626	0.00925895	0.846532
cg20659941	0.00313139	0.0082851	0.706193	-0.000571865	0.00449898	0.899086	0.00585746	0.00679939	0.390854
cg20659967	0.012253	0.0234722	0.602704	-0.0212652	0.0127459	0.0980811	0.0112443	0.0192631	0.560604
cg20660011	0.005145	0.00365868	0.16247	-0.00131942	0.00198674	0.508008	-0.00451082	0.0030026	0.135883
cg20660040	-0.0126323	0.00693941	0.0714205	0.000958296	0.00376824	0.799732	0.00920038	0.00569501	0.109064
cg20660103	0.013987	0.0124963	0.265456	-0.00804829	0.00678576	0.238156	0.000456318	0.0102554	0.96459
cg20660120	-0.00551202	0.00736226	0.455645	0.00374474	0.00399786	0.350972	0.00219303	0.00604204	0.71733
cg20660162	0.00762662	0.0131449	0.562969	-0.0111957	0.00713796	0.119644	0.00393554	0.0107877	0.715949
cg20660171	-0.00816887	0.0165786	0.623182	0.00919177	0.00900255	0.309486	-0.00311685	0.0136057	0.819229
cg20660182	0.00745941	0.0107547	0.489397	0.00415196	0.00584002	0.47862	-0.00367005	0.00882611	0.678354
cg20660197	0.00433259	0.00486797	0.375398	-0.000206537	0.00264341	0.937864	-0.00261752	0.00399503	0.513711
cg20660269	0.0291559	0.0153714	0.0604817	-0.00828282	0.00834699	0.323223	-0.0183338	0.0126149	0.148975
cg20660297	-0.00232404	0.0208491	0.911447	-0.00267643	0.0113215	0.81356	-0.0131729	0.0171103	0.44302
cg20660331	0.00395723	0.0129664	0.760797	0.00118005	0.00704102	0.867208	-0.00239623	0.0106412	0.822254
cg20660350	-0.0089391	0.00890762	0.317806	0.00404817	0.00483702	0.404456	0.0121532	0.00731027	0.099263
cg20660385	-0.0197876	0.0232677	0.396933	0.0033922	0.0126349	0.788833	0.0221822	0.0190953	0.247889
cg20660396	-0.00415996	0.0111383	0.709508	-0.0011855	0.00604832	0.844968	0.00890524	0.00914092	0.332086
cg20660424	-0.0120517	0.0073652	0.104634	-0.00251477	0.00399946	0.530798	0.00608864	0.00604445	0.315996
cg20660425	0.00986129	0.00957201	0.305166	-0.000739888	0.0051978	0.887067	-0.0151004	0.00785552	0.0571591
cg20660446	-0.00211228	0.00203063	0.300524	-0.000896387	0.00110267	0.418019	0.00228465	0.00166649	0.173187
cg20660556	0.000114903	0.00722093	0.987333	0.00376597	0.00392112	0.338944	0.00208304	0.00592605	0.725881
cg20660624	-0.000894226	0.00610209	0.88376	-0.000274776	0.00331357	0.934062	-0.00369506	0.00500785	0.462174
cg20660627	0.00176375	0.00403092	0.662567	-0.00148034	0.00218887	0.500269	0.00236086	0.00330808	0.476946
cg20660663	0.0365273	0.0204555	0.0769051	0.000717956	0.0111078	0.948582	-0.0344278	0.0167874	0.0426617
cg20660775	-0.00665329	0.0103455	0.521493	0.00247875	0.00561784	0.659914	0.00310714	0.00849033	0.715096
cg20660802	-0.0347617	0.0200674	0.0860313	0.00301656	0.010897	0.782434	0.0311643	0.0164688	0.061077
cg20660808	0.00853232	0.0107579	0.429416	-0.00925698	0.00584178	0.115924	-0.00338497	0.00882878	0.702161
cg20660860	-0.00152584	0.00341786	0.656164	0.00147671	0.00185597	0.427947	0.00161817	0.00280495	0.565189
cg20660866	0.00752715	0.00665699	0.260635	0.0011354	0.00361489	0.754048	-0.00920288	0.00546324	0.0949185
cg20660989	-0.0126065	0.0220276	0.568281	0.00436367	0.0119614	0.715952	0.00522173	0.0180775	0.773238
cg20661080	0.0510065	0.0135896	0.0002805	-0.014843	0.00737944	0.0467279	-0.0366828	0.0111527	0.00135021
cg20661083	0.0417637	0.0232299	0.0749452	-0.0160873	0.0126143	0.204882	-0.0402214	0.0190642	0.0371446
cg20661123	0.00398583	0.0115329	0.730298	-0.00591922	0.00626258	0.346643	-0.00977508	0.00946475	0.303968
cg20661138	-0.0106991	0.00858084	0.215097	0.00545167	0.00465958	0.244533	0.00429967	0.0070421	0.542745
cg20661149	0.000497137	0.00681997	0.942023	-0.000472061	0.00370339	0.898803	-0.00147352	0.00559699	0.792835
cg20661154	0.00449354	0.0301345	0.881735	-0.0198528	0.0163637	0.227642	0.00148959	0.0247307	0.95208
cg20661176	-0.00112584	0.00340859	0.741804	0.000354031	0.00185094	0.848666	-0.00145798	0.00279735	0.603274
cg20661182	-0.00537591	0.0100219	0.592753	0.00137933	0.00544208	0.800388	-0.0019752	0.00822471	0.810658
cg20661196	-0.00373624	0.00712653	0.601144	-0.00151592	0.00386985	0.696019	-4.42112e-05	0.00584857	0.993982
cg20661217	0.000690737	0.00783779	0.929934	-0.00217754	0.00425608	0.609935	0.00263561	0.00643229	0.682789
cg20661235	0.00154332	0.00890484	0.862724	0.00725998	0.00483551	0.13612	-0.00468968	0.00730799	0.522391
cg20661290	0.00760846	0.0141065	0.59073	0.00259299	0.00766013	0.735628	-0.00198273	0.0115769	0.864329
cg20661303	0.027366	0.0157234	0.0845742	-0.00394817	0.00853814	0.644696	-0.0242449	0.0129038	0.0629061
cg20661311	-0.00425024	0.00641681	0.509125	-0.00252356	0.00348446	0.470461	0.00312313	0.00526612	0.554358
cg20661391	0.00644638	0.0118756	0.588347	-0.00493297	0.00644869	0.445935	-0.00188349	0.009746	0.847114
cg20661518	-0.0278049	0.0128161	0.0321947	0.00562505	0.00695942	0.420683	0.0278169	0.0105179	0.0093718
cg20661523	-0.00414028	0.00694962	0.552562	-0.00187386	0.00377379	0.6205	0.00219193	0.00570339	0.701483
cg20661534	-0.0366807	0.020545	0.0769551	0.0028761	0.0111564	0.797044	0.0010531	0.0168608	0.950311
cg20661548	-0.0407997	0.0207572	0.0518685	0.0273006	0.0112716	0.017066	0.0414734	0.0170349	0.0165159
cg20661756	0.00172588	0.00810308	0.831728	0.0100924	0.00440014	0.0237097	-0.00252913	0.00665001	0.704442
cg20661875	-0.00865851	0.00820849	0.293817	-0.0032353	0.00445738	0.469484	0.00798871	0.00673651	0.238224
cg20661893	-0.00129574	0.00479595	0.787533	-0.00346115	0.0026043	0.186595	-0.000100159	0.00393593	0.979744
cg20661965	0.00692936	0.00606051	0.255371	-0.00318226	0.00329098	0.335684	-0.0034219	0.00497372	0.492903
cg20661985	0.0373753	0.0241668	0.124842	-0.0240608	0.0131231	0.069436	-0.0237072	0.0198331	0.234528
cg20662001	-0.0138664	0.00982671	0.161039	0.0075264	0.00533611	0.161224	0.00543382	0.00806455	0.501858
cg20662014	-0.00118566	0.00775813	0.878813	0.0011806	0.00421283	0.77982	0.00259298	0.00636691	0.684609
cg20662016	0.00576659	0.0090149	0.523715	-0.00266628	0.00489528	0.587088	-0.00601536	0.00739832	0.417934
cg20662060	-0.00124468	0.00902902	0.890608	0.00473598	0.00490295	0.33619	0.00259201	0.0074099	0.727155
cg20662273	0.00395016	0.00795083	0.620305	0.00338885	0.00431746	0.434189	-0.00847452	0.00652506	0.196741
cg20662285	0.0130107	0.013727	0.3453	-0.00158808	0.00745405	0.831683	-0.00897915	0.0112654	0.427137
cg20662340	-0.0180519	0.0102875	0.0820872	0.0040729	0.00558633	0.4675	0.0146119	0.00844271	0.0863073
cg20662370	-0.00317359	0.016099	0.84409	-0.00700609	0.00874212	0.424618	0.00504143	0.0132121	0.703512
cg20662397	0.00585673	0.0110868	0.598383	-0.00143851	0.00602038	0.811597	-0.00130593	0.0090987	0.886135
cg20662476	-0.00232735	0.0100287	0.816916	0.00184916	0.00544578	0.734837	0.00214562	0.0082303	0.794813
cg20662501	-0.0045563	0.0157307	0.772635	0.00573935	0.00854212	0.503064	-0.00159045	0.0129098	0.902176
cg20662523	-0.00137525	0.00790132	0.862144	0.00159639	0.00429058	0.710557	-0.00679884	0.00648443	0.296712
cg20662616	-0.00145761	0.00249479	0.560241	0.00202196	0.00135472	0.138423	0.000196894	0.00204742	0.923563
cg20662658	0.00201196	0.00638817	0.753396	0.00517739	0.00346891	0.138427	-0.00203544	0.00524262	0.698582
cg20662717	-0.00191583	0.0230784	0.933991	0.00530573	0.0125321	0.672851	0.0109785	0.0189399	0.563339
cg20662725	0.004623	0.0184395	0.802505	5.91624e-05	0.010013	0.995296	-0.00294382	0.0151329	0.846119
cg20662748	-0.0107075	0.0102073	0.296477	0.0056568	0.0055428	0.309698	0.00287526	0.00837692	0.732076
cg20662753	-0.0307101	0.0200144	0.127803	-0.00311164	0.0108683	0.775182	0.00832438	0.0164254	0.61331
cg20662757	0.00316046	0.00418356	0.451596	-0.00101994	0.00227176	0.65434	0.000881134	0.00343335	0.797936
cg20662786	0.00147287	0.00806419	0.855414	-0.00863501	0.00437902	0.0511311	0.000284022	0.00661809	0.965846
cg20662812	0.0312763	0.0191642	0.105536	0.000789589	0.0104066	0.939657	-0.0229579	0.0157276	0.147217
cg20662827	0.0171426	0.00819668	0.0387942	-0.000157887	0.00445097	0.971767	-0.0132017	0.00672683	0.0522238
cg20662836	-0.0653975	0.0334051	0.0527971	0.035637	0.0181397	0.0519838	0.054225	0.0274148	0.0504353
cg20662856	-0.00266869	0.00280404	0.343321	0.000708527	0.00152265	0.642619	0.000523574	0.00230121	0.820441
cg20662858	0.0138163	0.0069092	0.0479978	0.00314745	0.00375184	0.403341	-0.0131892	0.00567022	0.0218486
cg20662859	-0.00509812	0.00606416	0.402341	-0.0023799	0.00329297	0.471385	0.0061836	0.00497672	0.216692
cg20662871	-0.0014851	0.00227325	0.514929	0.000844826	0.00123442	0.495168	0.00165768	0.0018656	0.376182
cg20662906	0.00212592	0.00390151	0.586927	-0.000863991	0.0021186	0.684204	-0.00272336	0.00320188	0.396866
cg20662985	0.0215843	0.0104384	0.0410072	0.0024749	0.00566827	0.66324	-0.0192693	0.00856655	0.0264803
cg20662988	-0.000749919	0.00752204	0.920767	-0.000438375	0.00408462	0.914728	0.00438165	0.00617316	0.479336
cg20663042	-0.00934273	0.00953224	0.329178	0.00671081	0.00517621	0.197526	0.00624168	0.00782288	0.426662
cg20663120	0.0105687	0.0140857	0.454665	0.00844492	0.00764882	0.271967	-0.0164291	0.0115598	0.15808
cg20663141	-0.0103035	0.0142144	0.470076	0.00162262	0.00771873	0.833886	0.00673926	0.0116654	0.56464
cg20663200	-0.000832306	0.00478096	0.862117	0.0027481	0.00259616	0.292136	-0.0034556	0.00392363	0.380392
cg20663203	-0.0222915	0.0162399	0.172657	0.0237764	0.00881862	0.00811727	0.0146523	0.0133277	0.273999
