## Supplementary Data 12 NeuN+InteractionModelResults for "Neuron-Specific DNA Methylation Differences in the Prefrontal Cortex in Parkinson’s Disease" (part 66 of 85)

### Sheet: Sheet 1 (continued)
Supplementary Data 12: Results from linear regression analysis considering PD and GBA1 status in NeuN+ samples
cg20663219	-0.012082	0.016183	0.456906	0.0152647	0.00878772	0.0851784	0.0152865	0.013281	0.252227
cg20663241	0.00894624	0.00865031	0.303306	-0.00298349	0.0046973	0.52665	-0.0151877	0.00709911	0.0346157
cg20663263	-0.0127285	0.0161319	0.431797	0.0119686	0.00875999	0.174639	0.0197235	0.0132391	0.139142
cg20663289	0.0165846	0.0127944	0.197605	-0.000236096	0.00694761	0.972953	-0.0124441	0.0105	0.238512
cg20663315	-0.00630806	0.00840945	0.454786	0.00343431	0.00456651	0.453619	-0.000317423	0.00690144	0.963399
cg20663347	-0.00483285	0.00971992	0.620033	0.00564502	0.00527812	0.28718	0.00293015	0.00797691	0.714079
cg20663365	-0.00647074	0.0149589	0.666175	-0.00438823	0.00812298	0.590135	0.00176019	0.0122764	0.886252
cg20663376	-0.0215072	0.0201458	0.288048	0.00825949	0.0109396	0.451856	0.00524946	0.0165332	0.751458
cg20663403	-0.00259226	0.00473805	0.585409	0.00170076	0.00257286	0.50997	0.00274549	0.00388841	0.481637
cg20663432	-0.035057	0.0202192	0.0857477	0.00584344	0.0109795	0.59565	0.0244601	0.0165935	0.143316
cg20663448	-0.0284596	0.0335326	0.397883	0.00616742	0.0182089	0.735479	0.00425094	0.0275194	0.877522
cg20663495	-0.00567569	0.0113929	0.619352	-0.00708628	0.00618656	0.254516	0.012862	0.00934985	0.171728
cg20663548	0.000881987	0.0174925	0.959878	-0.0112069	0.00949879	0.240614	0.00713514	0.0143557	0.620163
cg20663588	-0.0140216	0.0134953	0.301085	0.00371799	0.00732825	0.612925	0.0190303	0.0110753	0.0885618
cg20663612	0.00184859	0.00720679	0.798039	-6.01419e-05	0.00391344	0.987766	0.00165931	0.00591444	0.779581
cg20663688	-0.00366628	0.00737522	0.620105	0.00186699	0.0040049	0.642011	-0.000995905	0.00605267	0.869608
cg20663692	0.00954847	0.0230412	0.679382	-0.00594105	0.0125119	0.635847	0.000965782	0.0189094	0.959359
cg20663698	-0.0063573	0.0144704	0.661284	-0.00054512	0.00785774	0.944818	0.0101633	0.0118755	0.393957
cg20663709	-0.0016506	0.00694697	0.812634	0.0030617	0.00377235	0.418765	0.00142248	0.00570122	0.803435
cg20663747	-0.0227074	0.0159118	0.156389	0.00808769	0.00864042	0.351308	0.0251006	0.0130584	0.05717
cg20663777	0.00634358	0.00719007	0.379555	-0.00613063	0.00390436	0.119241	-0.00249437	0.00590073	0.673323
cg20663816	-0.00209875	0.0153221	0.891301	-0.00545237	0.00832023	0.513633	-0.00390556	0.0125745	0.756697
cg20663831	-0.0108633	0.0156481	0.489006	0.00250282	0.00849724	0.768897	0.0111674	0.012842	0.386415
cg20663846	0.00742791	0.0127224	0.560519	-0.00683214	0.00690851	0.32486	0.00589163	0.0104409	0.573711
cg20663852	0.0524275	0.0197043	0.00896424	0.00106329	0.0106999	0.921022	-0.041478	0.0161709	0.0116653
cg20663939	-0.0173565	0.0144598	0.232591	-8.6436e-05	0.00785196	0.991237	0.0102885	0.0118668	0.387829
cg20663980	-0.000807845	0.0123096	0.947794	-0.00540033	0.00668439	0.420891	0.00270084	0.0101022	0.7897
cg20663997	-0.00140861	0.00248449	0.571895	-0.000784942	0.00134913	0.561883	0.000218057	0.00203896	0.915027
cg20664014	-0.0109345	0.00709862	0.126342	0.00601027	0.0038547	0.12182	0.00849719	0.00582567	0.147531
cg20664017	-0.000931908	0.00317954	0.770001	-0.000753856	0.00172655	0.663239	0.000624748	0.00260937	0.811222
cg20664034	0.0127331	0.0152967	0.40698	-0.0037062	0.0083064	0.65634	-0.0130146	0.0125536	0.302139
cg20664061	-0.00760745	0.0106044	0.474656	0.00345944	0.00575841	0.549233	0.00397396	0.00870278	0.648836
cg20664065	0.00751482	0.00974567	0.442305	-0.00586308	0.0052921	0.270325	-0.00105208	0.00799804	0.895586
cg20664117	0.000257323	0.00867655	0.976394	-0.00880218	0.00471155	0.0643933	-0.00040098	0.00712064	0.955195
cg20664201	-0.0173169	0.00938591	0.0677295	0.0149236	0.00509675	0.00414632	0.0191761	0.0077028	0.0142891
cg20664221	-0.000466931	0.00278758	0.867281	0.00217181	0.00151371	0.154194	0.000370257	0.0022877	0.871723
cg20664238	-0.000155309	0.00323132	0.961753	-0.000230496	0.00175468	0.89573	0.00122967	0.00265187	0.643779
cg20664247	0.00248238	0.0104811	0.81322	0.00217359	0.00569148	0.703271	-0.000151816	0.00860163	0.98595
cg20664269	0.00259723	0.00828313	0.754452	-0.00193981	0.00449792	0.667117	0.000904554	0.00679777	0.894384
cg20664285	0.0224734	0.0203401	0.271623	-0.00650833	0.0110451	0.556902	-0.0164073	0.0166927	0.32781
cg20664313	-0.0248373	0.0161783	0.127602	0.00984924	0.00878517	0.264678	0.0208886	0.0132772	0.118527
cg20664445	0.0662766	0.0275718	0.0178982	-0.0280833	0.0149721	0.0633463	-0.0414373	0.0226276	0.0697658
cg20664451	-0.000262039	0.00779527	0.973245	0.00273191	0.00423299	0.520022	0.00160587	0.00639739	0.802267
cg20664468	-0.00111521	0.00262284	0.671527	0.00240405	0.00142426	0.094257	-0.00112774	0.0021525	0.601386
cg20664636	-0.00163423	0.0143538	0.909561	-0.000328239	0.00779441	0.966486	0.00811869	0.0117798	0.492146
cg20664638	0.00275919	0.0195709	0.88814	-0.002837	0.0106274	0.790006	-0.00855789	0.0160613	0.595229
cg20664654	0.00629427	0.013814	0.649545	-0.00572599	0.00750131	0.4469	0.00723204	0.0113369	0.52485
cg20664721	0.00106377	0.00196216	0.588818	-0.00201556	0.0010655	0.0611659	-0.00138964	0.0016103	0.390032
cg20664779	0.014332	0.0124086	0.250591	-0.000922756	0.00673814	0.891325	-0.0132692	0.0101835	0.19529
cg20664795	-0.0291119	0.0241037	0.229723	0.0110236	0.0130888	0.401497	0.0225619	0.0197813	0.256529
cg20664809	-0.0238393	0.0160187	0.139556	0.00841457	0.00869851	0.335488	0.0116731	0.0131462	0.37651
cg20664841	-0.00138522	0.0110526	0.900491	-0.00353607	0.00600177	0.556955	0.00338335	0.00907058	0.709865
cg20664849	-0.00662551	0.0163033	0.685245	-0.00846402	0.00885303	0.341139	0.0134822	0.0133797	0.315832
cg20664901	0.00559771	0.00659661	0.397962	0.000321883	0.0035821	0.928563	-0.00289747	0.00541368	0.593584
cg20664928	-0.0256031	0.0197338	0.1972	0.00822677	0.0107159	0.4443	0.007366	0.0161951	0.650128
cg20664974	0.00183607	0.0209262	0.930243	-0.00951374	0.0113634	0.40428	0.00411128	0.0171737	0.811245
cg20665002	-0.000675899	0.00207436	0.745169	0.00107093	0.00112642	0.343822	-0.000114116	0.00170238	0.946677
cg20665007	-0.00203644	0.00772079	0.792458	-0.00509852	0.00419255	0.226554	0.000274941	0.00633627	0.965468
cg20665093	-0.0397749	0.0229727	0.0861847	0.0393824	0.0124747	0.00205734	0.0299822	0.0188532	0.114638
cg20665134	-0.0153025	0.00862051	0.0786431	0.00197589	0.00468112	0.673777	0.0157582	0.00707465	0.0279548
cg20665157	-0.00829832	0.0116762	0.478771	-0.00406595	0.00634041	0.522677	0.00844485	0.00958236	0.380082
cg20665205	0.000968971	0.00808732	0.904849	0.000808846	0.00439158	0.854211	-0.00180045	0.00663707	0.786691
cg20665250	0.00976578	0.00755501	0.19885	0.00128485	0.00410253	0.754733	-0.0125569	0.00620022	0.0452644
cg20665259	-0.0149658	0.0130204	0.252879	-0.000497017	0.00707036	0.944086	0.00666745	0.0106856	0.53394
cg20665338	-0.00118995	0.0211781	0.955294	-0.00206715	0.0115002	0.857679	0.0148588	0.0173804	0.394454
cg20665341	0.0194063	0.0180032	0.28342	-0.00645649	0.00977612	0.510355	-0.0105914	0.0147748	0.474982
cg20665356	0.00886136	0.00725057	0.22426	-0.000839214	0.00393721	0.831605	-0.00678096	0.00595037	0.256934
cg20665393	-0.00135225	0.00210278	0.521511	-0.000758651	0.00114185	0.507822	-1.91336e-05	0.0017257	0.991174
cg20665434	0.0109481	0.0161422	0.499052	0.000448664	0.00876558	0.959271	-0.00769449	0.0132476	0.562548
cg20665464	-0.0146226	0.00964319	0.132297	0.00640749	0.00523645	0.223706	0.00648849	0.00791394	0.414057
cg20665626	-0.0020072	0.0120836	0.868376	0.00110649	0.00656166	0.866398	0.00127929	0.00991674	0.897591
cg20665689	0.00685833	0.00759421	0.368446	-0.00383186	0.00412381	0.354819	-0.00928902	0.00623239	0.13897
cg20665709	0.00281354	0.00816885	0.731185	-0.00471699	0.00443586	0.289939	-0.000279173	0.00670398	0.966859
cg20665736	0.00290405	0.00337186	0.390969	0.000893255	0.00183099	0.626625	-0.000891682	0.00276721	0.747889
cg20665774	0.00496476	0.00385161	0.200099	-0.00450841	0.00209151	0.033296	-0.0035795	0.00316093	0.25992
cg20665784	0.00191865	0.00704597	0.785898	0.000636544	0.00382611	0.868172	-0.000965349	0.00578246	0.86772
cg20665824	-0.01384	0.0218448	0.527684	-0.00440546	0.0118622	0.711064	-0.00453109	0.0179275	0.800937
cg20665967	0.0203582	0.0116124	0.082364	-0.00285536	0.0063058	0.651574	-0.0071606	0.00953006	0.454034
cg20666008	-0.000276508	0.0022488	0.902364	-0.00147747	0.00122114	0.22891	0.000821887	0.00184553	0.65695
cg20666019	0.0150463	0.0138806	0.280744	-0.0101588	0.00753745	0.180499	-0.0163773	0.0113915	0.153364
cg20666023	0.00637794	0.00726574	0.38196	-0.00480065	0.00394545	0.226301	-0.00522994	0.00596282	0.382349
cg20666069	0.000428152	0.00289193	0.882574	-0.000796071	0.00157038	0.61322	-0.00112864	0.00237334	0.635338
cg20666176	0.0165024	0.0156053	0.292605	-0.0201939	0.008474	0.0188847	-0.00539353	0.0128069	0.674472
cg20666186	0.00701331	0.0137774	0.611741	0.0055187	0.00748143	0.462296	0.00655052	0.0113068	0.563543
cg20666238	0.00339853	0.0102812	0.741607	0.00301917	0.00558291	0.589747	-0.00251552	0.00843754	0.766163
cg20666255	0.00325139	0.00785398	0.679694	0.0031442	0.00426487	0.462551	0.000195911	0.00644557	0.975807
cg20666271	0.000814735	0.0023799	0.732748	0.000131553	0.00129234	0.919105	-0.000512308	0.00195313	0.79358
cg20666307	-0.0106765	0.014123	0.451288	0.00637388	0.00766911	0.407712	0.0093771	0.0115904	0.42024
cg20666379	-0.00761575	0.00894038	0.396155	-0.00643035	0.00485481	0.188072	-0.000341476	0.00733716	0.962964
cg20666428	-0.00156563	0.00344303	0.650203	-0.00105877	0.00186964	0.572347	0.00166765	0.00282561	0.556274
cg20666470	-0.0580744	0.0319024	0.0714207	0.035529	0.0173237	0.042654	0.0427829	0.0261816	0.1051
cg20666472	0.0478048	0.0189391	0.013026	-0.0158143	0.0102843	0.126991	-0.0447564	0.0155429	0.00478735
cg20666492	0.00196223	0.00354452	0.580979	-0.00132746	0.00192475	0.491848	-0.000539329	0.0029089	0.853252
cg20666533	0.0166289	0.0163594	0.311634	0.00230993	0.00888348	0.79533	-0.0103165	0.0134257	0.443888
cg20666675	-0.0285021	0.0147212	0.0554193	0.00627314	0.00799394	0.434295	0.0255333	0.0120814	0.0368237
cg20666738	-0.00638475	0.0119765	0.595036	0.00384169	0.00650351	0.555926	0.000909035	0.00982886	0.92648
cg20666791	-0.00409621	0.0089142	0.646771	-0.00145556	0.0048406	0.764212	0.0076051	0.00731568	0.300823
cg20666807	0.00120913	0.00649567	0.852675	-0.00148848	0.00352728	0.673855	-0.000301493	0.00533084	0.955001
cg20666808	0.029443	0.00998655	0.0039034	-0.0147395	0.00542291	0.0076322	-0.00865422	0.00819573	0.293308
cg20666917	-0.0171223	0.0115282	0.140336	0.00247004	0.00626005	0.693922	0.0130849	0.00946091	0.169453
cg20666926	0.00863025	0.0104542	0.410859	-0.01514	0.00567687	0.00880938	0.00221078	0.00857955	0.797135
cg20666940	-0.00875507	0.0195274	0.654783	-0.00255908	0.0106038	0.809743	0.0169728	0.0160256	0.291872
cg20666953	-0.0033271	0.00904556	0.713718	0.00479347	0.00491193	0.331263	-0.00146246	0.00742348	0.844187
cg20666967	-0.0168485	0.0136454	0.219558	-4.14409e-05	0.00740974	0.995548	0.0104352	0.0111985	0.353456
cg20666996	-0.0139646	0.00771849	0.0731444	0.001093	0.0041913	0.794751	0.00950557	0.00633438	0.136316
cg20667008	0.0368078	0.0249689	0.143299	-0.00833184	0.0135586	0.540151	-0.0376194	0.0204914	0.0690788
cg20667036	-0.0177131	0.0106994	0.100668	0.00760281	0.00580999	0.193406	0.00923245	0.00878073	0.295359
cg20667087	0.00213334	0.0115668	0.85401	0.000399439	0.006281	0.949408	-0.000702375	0.00949257	0.941151
cg20667124	-0.0232169	0.0102583	0.0255845	0.0117115	0.00557048	0.0377983	0.0190199	0.00841876	0.0258402
cg20667128	0.00218954	0.0223434	0.922115	-0.000755287	0.0121329	0.950476	0.00160747	0.0183367	0.930303
cg20667152	-0.014905	0.0103314	0.151951	0.00515413	0.00561019	0.360258	0.0172702	0.00847877	0.0440637
cg20667211	-0.00151168	0.00259217	0.56097	-0.000128981	0.0014076	0.927157	0.00167513	0.00212733	0.432722
cg20667230	0.00381133	0.00223823	0.0914241	-0.000212209	0.00121541	0.861716	-0.00329137	0.00183687	0.0759078
cg20667256	0.00730001	0.00931507	0.434914	0.000475785	0.00505828	0.925232	-0.00989882	0.00764466	0.198078
cg20667330	0.00307993	0.0108764	0.777575	-0.00522736	0.00590613	0.378047	-0.00560272	0.00892604	0.531513
cg20667364	-0.0312257	0.0183791	0.0921488	0.00115178	0.00998021	0.908334	0.0250839	0.0150833	0.0991528
cg20667479	-0.00670447	0.00595987	0.263065	0.00352733	0.00323633	0.278131	0.00442231	0.00489112	0.367891
cg20667480	0.000371206	0.00393324	0.924982	-0.00197185	0.00213583	0.357911	0.00137212	0.00322792	0.671609
cg20667514	-0.00536604	0.0104124	0.60734	0.00480788	0.00565412	0.396988	-0.00206667	0.00854517	0.809345
cg20667519	-0.00748901	0.00898188	0.406206	0.0074779	0.00487735	0.1281	-0.000237088	0.00737122	0.9744
cg20667664	-0.012411	0.0125911	0.326442	0.00399028	0.00683721	0.560675	0.0159577	0.0103332	0.125385
cg20667684	0.0205784	0.0108992	0.0616513	-0.0176894	0.00591848	0.00345474	-0.00303976	0.00894469	0.734625
cg20667686	-0.00498654	0.00704465	0.480537	0.00195583	0.00382539	0.610183	0.000421701	0.00578138	0.941985
cg20667729	0.00884312	0.00900024	0.327989	0.000819174	0.00488732	0.867196	-0.0105266	0.00738629	0.156945
cg20667778	0.0222197	0.0213494	0.300267	-0.0139237	0.0115931	0.232321	-0.00661156	0.0175209	0.706639
cg20667782	0.000134118	0.00284315	0.962461	3.21586e-05	0.00154389	0.983419	0.0022402	0.0023333	0.339111
cg20667796	-0.00218669	0.00785645	0.781281	-0.00018978	0.00426622	0.964599	0.00284069	0.0064476	0.660381
cg20667822	-0.0411958	0.0167687	0.0155846	-0.00866013	0.00910574	0.343658	0.0309778	0.0137617	0.026372
cg20667825	-0.00432537	0.0050444	0.393055	0.00418546	0.00273921	0.129388	-0.00425178	0.00413982	0.306652
cg20667843	0.00345475	0.0219886	0.875442	0.00171676	0.0119403	0.885938	-0.0115535	0.0180455	0.523346
cg20667913	-0.00684035	0.00683758	0.319311	0.00114523	0.00371295	0.758328	0.00629327	0.00561144	0.264514
cg20667949	-0.00107226	0.0232396	0.963283	0.0173719	0.0126196	0.171438	0.00938722	0.0190722	0.623563
cg20667960	-0.0185938	0.00881886	0.0372662	0.00889174	0.00478883	0.0660198	0.00936213	0.00723743	0.198524
cg20667964	-0.0114422	0.0120466	0.344282	-0.0127831	0.00654155	0.0532224	0.0124516	0.00988635	0.210526
cg20668001	0.00992749	0.010036	0.324742	-0.0011089	0.00544976	0.839139	-0.0144534	0.00823632	0.0820713
cg20668049	0.00861524	0.0115101	0.455761	-0.00349898	0.00625023	0.576744	-0.00992644	0.00944608	0.295629
cg20668096	-0.0279776	0.0117915	0.0193947	0.00139896	0.00640302	0.827456	0.0166551	0.009677	0.0880432
cg20668177	-0.0118733	0.0164217	0.471196	-0.000113375	0.0089173	0.989879	0.0241558	0.0134769	0.0758192
cg20668221	-0.0206934	0.0176226	0.242831	0.00962385	0.00956946	0.316775	0.0133743	0.0144625	0.357116
cg20668222	-0.00144445	0.00229806	0.530946	0.000633136	0.0012479	0.612916	0.000960897	0.00188596	0.611423
cg20668249	-0.02844	0.0144765	0.0519875	0.00556795	0.00786107	0.480261	0.0106747	0.0118806	0.37088
cg20668275	-0.0025537	0.00729795	0.727068	0.00183533	0.00396294	0.64419	-0.00140965	0.00598926	0.814364
cg20668321	0.00457224	0.00791169	0.564506	-0.00243137	0.00429622	0.572592	-0.00455677	0.00649294	0.484284
cg20668447	-0.0319488	0.022481	0.158104	0.0127578	0.0122077	0.298286	0.0393702	0.0184497	0.0350707
cg20668450	-0.0100921	0.00650455	0.123642	-0.000374624	0.0035321	0.915726	0.00818762	0.00533813	0.12795
cg20668526	0.00589625	0.0109404	0.591015	-0.00497691	0.00594086	0.403992	-0.00423843	0.00897852	0.637817
cg20668546	-0.0116544	0.00679893	0.0893173	-0.00180356	0.00369196	0.626161	0.00789346	0.00557972	0.15999
cg20668607	0.0197708	0.0169716	0.246565	0.00494662	0.00921592	0.592526	-0.000298417	0.0139282	0.982945
cg20668644	0.000177512	0.0234705	0.993979	0.00266455	0.012745	0.834783	-0.001241	0.0192617	0.948746
cg20668662	0.000703778	0.00316806	0.824611	0.00219014	0.00172032	0.205666	-0.00295099	0.00259995	0.258836
cg20668718	-0.0184123	0.0134615	0.174169	-0.000800366	0.00730986	0.913012	0.0149842	0.0110475	0.177769
cg20668765	9.42102e-05	0.0113234	0.993377	0.00997563	0.00614883	0.107588	-0.00326303	0.00929282	0.726159
cg20668812	0.0102288	0.0183664	0.578704	-0.0129719	0.00997333	0.196094	-0.010641	0.0150729	0.4817
cg20668834	-0.00276025	0.0106968	0.796855	-0.00165283	0.0058086	0.776525	0.00252765	0.00877864	0.77394
cg20668870	0.000451507	0.0164479	0.97815	0.00690467	0.00893157	0.441142	-0.016228	0.0134984	0.231862
cg20668887	0.00641298	0.0158652	0.686837	-0.000683875	0.00861511	0.936874	0.00311721	0.0130202	0.81123
cg20668952	-0.0179823	0.0111154	0.108575	0.00239277	0.0060359	0.692561	0.00695531	0.00912215	0.447415
cg20669012	0.00213298	0.00939048	0.820734	-0.00215189	0.00509923	0.673847	-0.000270315	0.00770655	0.972083
cg20669049	-0.0164659	0.0205221	0.424081	0.00699402	0.0111439	0.531561	0.0163929	0.016842	0.332522
cg20669090	-0.00841269	0.00874315	0.338058	-0.000337633	0.00474771	0.943436	0.0061836	0.00717529	0.390677
cg20669120	-0.0145999	0.0097791	0.138308	0.00721054	0.00531026	0.17729	0.00136859	0.00802548	0.864907
cg20669159	0.00277551	0.0106926	0.795678	-0.00169334	0.00580629	0.771112	-0.00287692	0.00877515	0.743649
cg20669206	0.00957052	0.0107652	0.375929	-0.0145114	0.00584571	0.014561	-0.0012198	0.00883472	0.890438
cg20669254	-0.00402577	0.00989566	0.684929	0.00559497	0.00537355	0.300064	0.00435781	0.00812114	0.592627
cg20669266	-0.00242913	0.0022906	0.29125	0.000135576	0.00124384	0.913403	0.000766285	0.00187984	0.684336
cg20669292	-0.0103292	0.014185	0.468053	0.00754636	0.00770274	0.329385	0.00978293	0.0116413	0.402527
cg20669305	0.000982028	0.00797317	0.9022	0.00370028	0.0043296	0.394604	-0.00364698	0.0065434	0.578419
cg20669366	0.00680232	0.00712517	0.341829	-0.00383921	0.00386912	0.323244	0.000701478	0.00584746	0.904731
cg20669414	-0.0276216	0.0208133	0.187221	0.0123797	0.0113021	0.275757	0.0164607	0.017081	0.337319
cg20669525	-0.00648175	0.00350879	0.0673927	-0.000476979	0.00190535	0.802794	0.00381309	0.00287958	0.188188
cg20669545	-0.00566382	0.0145264	0.697366	0.00471353	0.00788815	0.551371	0.00182084	0.0119215	0.878886
cg20669561	0.0107735	0.00699775	0.126538	-0.00501179	0.00379992	0.189936	-0.00831714	0.00574289	0.150391
cg20669572	0.00083892	0.00745848	0.910649	0.000283675	0.00405011	0.944288	-0.00319454	0.006121	0.60279
cg20669593	-0.00994516	0.00906797	0.275152	0.000953029	0.0049241	0.84689	0.00758865	0.00744187	0.310097
cg20669641	-0.0308336	0.020195	0.129684	0.0199513	0.0109663	0.0715828	0.0298331	0.0165736	0.0745954
cg20669647	0.0253464	0.00779531	0.00152425	-0.00260944	0.00423302	0.538871	-0.00958711	0.00639743	0.136845
cg20669710	0.00268141	0.00244021	0.274234	-4.44007e-05	0.00132508	0.97333	-0.00306961	0.00200262	0.128197
cg20669731	0.00884538	0.00651241	0.177169	0.00318329	0.00353637	0.370004	-0.00933006	0.00534458	0.0836545
cg20669822	0.0078695	0.0209108	0.707392	0.0100874	0.011355	0.376283	-0.0202739	0.017161	0.239995
cg20669834	0.0349993	0.0160852	0.0317047	-0.0115311	0.00873462	0.189521	-0.0250638	0.0132008	0.0602288
cg20669835	0.0162521	0.0186014	0.384185	-0.00315899	0.010101	0.755069	-0.0111723	0.0152657	0.465814
cg20669908	-0.00793277	0.0133399	0.55329	0.00807627	0.00724386	0.267318	0.00286124	0.0109478	0.794308
cg20670033	0.0251532	0.0145101	0.0858107	0.00747703	0.00787931	0.344729	-0.0264478	0.0119081	0.0284005
cg20670037	0.00276768	0.00909642	0.761504	0.00212947	0.00493955	0.667235	-0.00153227	0.00746522	0.837753
cg20670075	-0.00217557	0.00621052	0.726781	0.00204669	0.00337244	0.545178	0.000211859	0.00509683	0.966919
cg20670084	0.00591909	0.00519848	0.257336	-0.0031296	0.00282289	0.269998	-0.00565094	0.00426627	0.188062
cg20670085	0.0136976	0.0108833	0.210845	-0.0125167	0.00590988	0.0364331	-0.00128107	0.0089317	0.886213
cg20670088	0.00186356	0.0058788	0.751847	0.00111918	0.00319231	0.726569	0.000754428	0.00482459	0.876027
cg20670160	0.00122802	0.00346238	0.723513	-0.000565413	0.00188015	0.764189	-0.000206491	0.0028415	0.942201
cg20670292	0.00793019	0.00380896	0.039664	-0.00397887	0.00206835	0.0569773	-0.00395907	0.00312593	0.208
cg20670302	0.000309951	0.00180808	0.864204	-0.000529287	0.000981823	0.590917	-0.000268169	0.00148385	0.856915
cg20670361	0.000527562	0.00507774	0.91744	0.000700667	0.00275732	0.799883	-0.00393809	0.00416718	0.346717
cg20670404	-0.0413762	0.0465758	0.376284	0.00887147	0.0252916	0.726434	0.0303254	0.0382236	0.429272
cg20670488	-0.0014991	0.00561475	0.789974	0.00380399	0.00304893	0.214809	0.0003616	0.0046079	0.937594
cg20670495	-0.0217869	0.0158894	0.173116	0.00509926	0.00862828	0.555737	0.0155573	0.0130401	0.235422
cg20670547	0.0518161	0.0119844	3.38595e-05	-0.023314	0.00650777	0.000508413	-0.0275298	0.00983531	0.00605366
cg20670582	-0.00682508	0.00900282	0.45001	-0.00519351	0.00488872	0.290405	0.00563436	0.00738841	0.447337
cg20670587	-0.00643237	0.0199463	0.747698	-0.001257	0.0108312	0.907822	0.0220949	0.0163694	0.179863
cg20670717	-0.0186814	0.0214796	0.386345	0.0148858	0.0116639	0.204564	0.0129552	0.0176278	0.463946
cg20670882	0.014299	0.0140501	0.311049	0.00326159	0.00762951	0.669854	-0.0051917	0.0115306	0.653413
cg20670909	0.0247225	0.0119069	0.040194	-0.00914935	0.00646567	0.159874	-0.0158113	0.00977168	0.10851
cg20670923	-0.00333302	0.00764255	0.663609	0.00257665	0.00415006	0.53597	0.000617927	0.00627206	0.921698
cg20671006	0.00714765	0.0142956	0.618081	-0.00588994	0.00776282	0.449632	0.00423252	0.0117321	0.718967
cg20671059	-0.00715317	0.00425468	0.0955524	0.00464671	0.00231038	0.0467465	0.00463497	0.00349172	0.187119
cg20671068	-0.00273387	0.00340409	0.42364	0.000908843	0.00184849	0.623934	0.000926177	0.00279365	0.740876
cg20671117	-0.00103997	0.00501592	0.836132	0.00252064	0.00272375	0.356769	0.00151212	0.00411645	0.714075
cg20671130	0.00986162	0.00653599	0.134212	-0.00378889	0.00354918	0.288065	-0.00721619	0.00536393	0.18129
cg20671274	-0.0121775	0.0143079	0.396561	-0.00163711	0.00776951	0.833503	0.0112839	0.0117422	0.338675
cg20671304	0.0450951	0.0184874	0.0163172	-0.0177041	0.0100391	0.0805883	-0.0321069	0.0151722	0.0365859
cg20671415	0.00486741	0.0119118	0.683612	0.00123921	0.00646834	0.848424	-0.00243961	0.00977571	0.803395
cg20671506	-0.0258228	0.0258198	0.319449	-0.000394107	0.0140207	0.977626	0.0297151	0.0211897	0.163631
cg20671534	-0.0106169	0.0135275	0.434237	-0.00367669	0.00734572	0.617708	0.0166134	0.0111017	0.137393
cg20671578	-0.0158011	0.0141894	0.267883	0.0143526	0.00770514	0.0651687	0.0166635	0.0116449	0.155275
cg20671600	0.00407393	0.0108687	0.708508	0.00305893	0.00590195	0.605296	-0.00381338	0.00891971	0.669834
cg20671649	-0.000406382	0.0118239	0.972645	0.00530955	0.00642065	0.410057	-0.00102927	0.00970364	0.915719
cg20671702	0.000797163	0.00815897	0.922345	0.00631675	0.00443049	0.156773	0.000683397	0.00669587	0.918893
cg20671781	-0.0341019	0.0140485	0.0168291	0.0134571	0.00762865	0.0805052	0.026121	0.0115293	0.0254323
cg20671790	-0.00437856	0.0090204	0.628353	-0.00338151	0.00489827	0.49143	0.00626733	0.00740283	0.399049
cg20671801	-0.0149357	0.0142131	0.295636	0.00442132	0.00771801	0.56791	0.0143735	0.0116644	0.220479
cg20671910	-0.00108543	0.0121848	0.929179	0.00194218	0.00661658	0.769669	-0.00267794	0.00999975	0.789354
cg20671920	-0.0284352	0.0171213	0.0996009	0.0133488	0.00929725	0.153902	0.0231046	0.0140511	0.102963
cg20671944	0.0060303	0.0138453	0.664017	0.00147032	0.00751827	0.845311	-0.000663191	0.0113625	0.953562
cg20672044	0.000184315	0.0106615	0.986238	-0.000790518	0.00578943	0.89164	-0.00368672	0.00874965	0.674317
cg20672059	0.00305295	0.00747692	0.683835	0.00601073	0.00406012	0.141617	-0.00586236	0.00613613	0.341479
cg20672131	-0.0130884	0.0153213	0.394817	-0.000220908	0.0083198	0.978865	0.0125931	0.0125739	0.318769
cg20672161	-0.00255277	0.0178184	0.886342	-0.0117454	0.00967575	0.227385	0.0062694	0.0146231	0.668957
cg20672185	0.0197655	0.0175702	0.263062	-0.0162797	0.00954101	0.0907759	-0.026568	0.0144195	0.0680942
cg20672187	-0.0288101	0.0269199	0.286865	-0.0125266	0.0146181	0.393349	0.0164705	0.0220925	0.457547
cg20672205	0.00499138	0.00699391	0.476939	-0.00140492	0.00379784	0.712148	-0.00489395	0.00573974	0.39571
cg20672245	0.000707471	0.0150141	0.962503	0.00158206	0.00815296	0.846497	-0.00040006	0.0123217	0.974158
cg20672246	-0.0120049	0.0143978	0.406198	-0.00484369	0.0078183	0.536847	0.00270806	0.0118159	0.819149
cg20672264	0.00419173	0.00624682	0.503615	-0.00372906	0.00339215	0.27403	-0.00463248	0.00512662	0.368175
cg20672284	-0.00128212	0.00816627	0.875531	0.0077327	0.00443446	0.0839916	-0.00343189	0.00670186	0.609622
cg20672291	-0.0101925	0.00668443	0.130176	-0.000543175	0.00362979	0.88132	0.011828	0.00548576	0.0332516
cg20672335	0.0457077	0.0222408	0.0422348	-0.0183489	0.0120772	0.131556	-0.0243457	0.0182525	0.185014
cg20672363	-0.00438506	0.0112086	0.69639	0.00127085	0.00608653	0.834992	0.00145845	0.00919867	0.874314
cg20672426	-0.00710589	0.00731719	0.333618	0.00613389	0.00397339	0.125522	0.00437984	0.00600504	0.467331
cg20672430	-0.00065173	0.00690672	0.924994	0.00276202	0.0037505	0.46303	0.00297726	0.00566819	0.600461
cg20672431	0.067864	0.0248229	0.0072955	-0.0283847	0.0134794	0.0374981	-0.0560578	0.0203716	0.00693426
cg20672524	0.0109921	0.0102716	0.286898	-0.00674171	0.0055777	0.229374	-0.0104394	0.00842967	0.218198
cg20672567	0.00550803	0.0111214	0.6214	-0.00603883	0.00603913	0.319529	-0.00238008	0.00912704	0.794756
cg20672592	-0.00388933	0.00961022	0.686478	-0.00268534	0.00521855	0.607881	0.00735313	0.00788688	0.353211
cg20672618	0.0112132	0.00822825	0.175741	-0.0041116	0.00446811	0.359477	-0.00694846	0.00675273	0.305743
cg20672708	-0.00949178	0.0101883	0.353563	0.00321694	0.00553244	0.562114	0.0065269	0.00836126	0.436708
cg20672711	-0.00464722	0.00722327	0.521325	0.00223423	0.00392239	0.570104	0.00361356	0.00592797	0.543399
cg20672819	0.0125286	0.00813863	0.126577	-0.00348783	0.00441944	0.431693	-0.00905111	0.00667918	0.178155
cg20672930	0.00992773	0.00960352	0.303516	-0.00488542	0.00521491	0.350905	-0.00375655	0.00788138	0.634567
cg20672981	-0.00143362	0.00976143	0.883507	0.00641638	0.00530066	0.228687	-0.000507151	0.00801098	0.949637
cg20672999	-0.0141381	0.0230024	0.540065	-0.0119689	0.0124908	0.340053	0.0193943	0.0188776	0.3065
cg20673068	0.0239791	0.0135182	0.0788573	-0.00166857	0.00734068	0.820608	-0.0175203	0.0110941	0.117151
cg20673075	0.000657253	0.010389	0.949671	0.00240873	0.00564143	0.670234	-0.00377236	0.00852599	0.659029
cg20673132	-0.0152612	0.0106258	0.15377	0.00894241	0.00577001	0.12406	0.0135399	0.00872032	0.12337
cg20673165	0.00991669	0.0116758	0.397537	-0.00586426	0.00634019	0.357024	-0.00755841	0.00958203	0.431919
cg20673255	-0.00801459	0.010126	0.430362	0.00619503	0.00549862	0.262341	0.0100336	0.00831015	0.229869
cg20673279	0.00160007	0.00382859	0.676815	0.000240204	0.002079	0.908229	0.000644263	0.00314203	0.837915
cg20673321	-0.0193333	0.0178387	0.280831	0.00519132	0.0096868	0.593098	0.0127967	0.0146398	0.383966
cg20673358	-0.000164952	0.0108123	0.987856	0.0044465	0.0058713	0.450473	-0.0019463	0.0088734	0.826791
cg20673400	-0.014278	0.00916545	0.122151	0.00542953	0.00497703	0.277693	0.00842078	0.00752187	0.265363
cg20673407	-0.0357016	0.0824227	0.665752	0.0658558	0.0447573	0.144038	0.0231527	0.0676424	0.732793
cg20673472	-0.0107007	0.00830027	0.200033	0.00053426	0.00450722	0.905861	0.0114868	0.00681184	0.0945722
cg20673481	-0.00198848	0.00427457	0.642716	0.00275529	0.00232118	0.237776	0.000757819	0.00350804	0.829369
cg20673490	0.0042395	0.0128037	0.741188	0.00246972	0.0069527	0.723107	-0.00769213	0.0105077	0.465698
cg20673506	-0.0053454	0.0034163	0.120531	0.000862567	0.00185512	0.642875	0.0045864	0.00280368	0.104729
cg20673611	0.00465047	0.00295461	0.118366	-0.00459178	0.00160442	0.00504118	-0.001632	0.00242478	0.502327
cg20673652	0.00261363	0.00747896	0.727409	-0.00536396	0.00406123	0.189319	-0.0020168	0.00613781	0.743093
cg20673721	0.00200215	0.0110589	0.856666	-0.0112412	0.0060052	0.0638749	0.000261515	0.00907575	0.977065
cg20673767	-0.0141227	0.0227315	0.535699	0.0198986	0.0123437	0.109817	0.0169849	0.0186552	0.364567
cg20673819	0.0126415	0.0137179	0.358789	0.00331972	0.00744913	0.656724	-0.0113424	0.011258	0.315908
cg20673820	0.0415677	0.0236553	0.0816622	-0.0180381	0.0128453	0.16306	-0.00629226	0.0194134	0.746462
cg20673830	-0.0422061	0.113557	0.710852	0.0703778	0.0616641	0.256219	0.0418043	0.0931939	0.654622
cg20673834	0.00674156	0.0129006	0.602318	0.00177493	0.00700527	0.800454	-0.0144711	0.0105872	0.174459
cg20673835	-0.010914	0.0149389	0.466592	0.00656631	0.00811212	0.420007	0.00434831	0.01226	0.723512
cg20673840	-0.00802166	0.013926	0.565779	0.00472014	0.00756214	0.533802	0.00736785	0.0114288	0.52048
cg20673867	0.00978734	0.0164729	0.553633	-0.00302619	0.00894514	0.735778	-0.0099169	0.0135189	0.46478
cg20673919	0.000203632	0.0108493	0.985059	0.000287651	0.00589137	0.961147	0.00224237	0.00890373	0.80163
cg20673926	-0.00604069	0.00261357	0.022681	0.00275649	0.00141923	0.054664	0.00293638	0.0021449	0.173787
cg20673929	0.00459182	0.0136319	0.736876	-0.00133793	0.00740238	0.856902	-0.00446837	0.0111873	0.690363
cg20673960	-0.00246227	0.008335	0.768235	-0.00198703	0.00452608	0.661511	0.00455615	0.00684034	0.506761
cg20673965	0.00940903	0.00797263	0.240479	-0.000451669	0.0043293	0.917099	-0.00955718	0.00654295	0.146953
cg20673974	0.00534164	0.0100277	0.595325	0.000784824	0.00544527	0.885662	-0.00226894	0.00822953	0.78329
cg20674014	0.014011	0.0159638	0.382034	-0.00302067	0.00866867	0.728162	-0.0092792	0.0131011	0.480272
cg20674067	-0.0105878	0.00832942	0.206365	-0.000871735	0.00452305	0.847525	0.00814914	0.00683576	0.235775
cg20674073	-0.00865177	0.00750918	0.251753	-0.00123341	0.00407764	0.762857	0.0113428	0.00616261	0.0683772
cg20674128	-0.00132382	0.00288583	0.647333	0.00040908	0.00156707	0.794543	0.00180047	0.00236833	0.448746
cg20674142	-0.0032618	0.00894687	0.716129	-0.000946524	0.00485834	0.84589	0.00406058	0.00734249	0.581369
cg20674174	0.00716102	0.00752536	0.343393	-0.00300016	0.00408643	0.464404	-0.00288181	0.00617588	0.641693
cg20674179	-0.0142798	0.00922703	0.12459	0.00638863	0.00501047	0.204976	0.0108626	0.00757241	0.154268
cg20674206	0.0365347	0.0238342	0.128179	-0.0147992	0.0129425	0.255329	-0.0174404	0.0195602	0.374539
cg20674212	-0.0123541	0.00727911	0.0924856	0.00360491	0.00395271	0.363757	0.0113148	0.00597379	0.0608413
cg20674248	0.00889102	0.0105083	0.399336	-0.00244793	0.00570622	0.668767	-0.0041724	0.00862391	0.629477
cg20674254	0.0226588	0.0125884	0.0746072	0.0170164	0.00683579	0.0142964	-0.0275041	0.010331	0.0089252
cg20674327	-0.00399958	0.0175919	0.820571	0.00213428	0.00955276	0.823623	0.0117784	0.0144372	0.416357
cg20674359	-0.00039923	0.00865944	0.963311	-0.00454733	0.00470226	0.335639	-0.00216589	0.0071066	0.761116
cg20674424	-0.00385411	0.00282027	0.174546	0.00349883	0.00153147	0.0242533	0.00191049	0.00231453	0.410912
cg20674480	0.00329452	0.00793572	0.678841	0.00258881	0.00430926	0.549239	-0.00776141	0.00651266	0.235927
cg20674490	-0.0221556	0.012749	0.0850396	0.00852358	0.006923	0.220875	0.0130385	0.0104628	0.215347
cg20674521	0.00822823	0.0113715	0.470858	0.000478491	0.00617497	0.938375	-0.00389886	0.00933234	0.676923
cg20674547	0.0195432	0.00887558	0.0297594	-0.008198	0.00481962	0.0917754	-0.0135189	0.00728398	0.0661337
cg20674577	0.00487855	0.00278548	0.0826607	-0.00108497	0.00151258	0.474711	-0.0055442	0.00228598	0.016923
cg20674635	-0.0107634	0.0103294	0.299685	-0.0012598	0.00560906	0.822707	0.00485872	0.00847706	0.567706
cg20674638	-0.00344912	0.0172594	0.841975	0.00177389	0.00937223	0.850229	-0.010769	0.0141644	0.44871
cg20674658	-0.000173293	0.00225876	0.938985	-0.000625992	0.00122655	0.610818	-0.00110552	0.00185371	0.552147
cg20674701	0.00402013	0.00569159	0.481478	-0.000487417	0.00309065	0.874977	-0.00292459	0.00467095	0.532531
cg20674708	0.0125796	0.00815852	0.125969	-0.00646047	0.00443025	0.147617	-0.00490908	0.0066955	0.465002
cg20674725	0.00188135	0.00235934	0.426932	-0.0018368	0.00128117	0.154496	-0.00220248	0.00193625	0.257803
cg20674727	-0.000376044	0.0138239	0.978347	0.00110029	0.00750664	0.883735	0.00171705	0.0113449	0.879977
cg20674738	-0.0153561	0.00840375	0.0703672	0.00620191	0.00456341	0.176911	0.0159531	0.00689676	0.022575
cg20674790	-0.00270714	0.00890823	0.761784	-0.00174801	0.00483735	0.718526	0.00346038	0.00731077	0.636918
cg20674807	-0.000823093	0.00241992	0.734406	0.00119778	0.00131407	0.364022	0.000423265	0.00198597	0.831622
cg20674818	0.00787491	0.0140373	0.57594	0.0044753	0.00762255	0.558331	-0.00297164	0.0115201	0.796926
cg20674839	-0.00153079	0.0075055	0.838765	-0.00515282	0.00407564	0.208797	-0.000106048	0.00615959	0.986295
cg20674891	0.00236798	0.00216134	0.275644	-0.00164295	0.00117365	0.164369	-0.00069231	0.00177376	0.697065
cg20674892	-0.000616426	0.00695474	0.929534	0.00699173	0.00377657	0.0668023	0.00221609	0.00570759	0.698566
cg20675009	-0.000651862	0.00663787	0.921949	0.00293276	0.0036045	0.41761	-0.0033698	0.00544754	0.537464
cg20675019	9.13183e-05	0.00232809	0.968782	-0.000454112	0.0012642	0.720128	0.000839611	0.00191061	0.6612
cg20675030	-0.00931679	0.0123297	0.451482	0.00877279	0.0066953	0.192827	0.000380186	0.0101187	0.970097
cg20675040	-0.0115215	0.0146579	0.43354	0.00578608	0.00795953	0.468809	0.0140093	0.0120294	0.246704
cg20675150	0.0187304	0.0167254	0.265206	-0.00126892	0.00908225	0.889142	-0.0105956	0.0137261	0.441811
cg20675152	0.0129431	0.0139061	0.35402	-0.0127245	0.0075513	0.0948097	-0.00476468	0.0114124	0.677126
cg20675173	-0.00100181	0.00576249	0.862302	0.00485718	0.00312916	0.123479	0.00314526	0.00472914	0.507391
cg20675175	0.0240542	0.013796	0.0840297	-0.00696177	0.00749154	0.354776	-0.00650156	0.0113221	0.56698
cg20675194	-0.00652064	0.0122867	0.596691	-0.00460122	0.00667193	0.491874	0.00154528	0.0100834	0.878482
cg20675196	0.000662904	0.00314273	0.83333	-0.00278657	0.00170657	0.10536	-0.00123992	0.00257916	0.631653
cg20675198	-0.0076595	0.00744621	0.305904	0.00434126	0.00404345	0.285328	0.00481517	0.00611093	0.432415
cg20675222	-0.00307372	0.0077608	0.69283	-0.00638826	0.00421428	0.132423	0.00406941	0.00636911	0.524197
cg20675235	0.00518105	0.00525871	0.326672	-0.00914883	0.00285559	0.00177449	0.000987356	0.0043157	0.819463
cg20675242	-0.0076939	0.0109045	0.481946	0.011061	0.00592136	0.0644247	0.00562237	0.00894905	0.531133
cg20675251	0.00304422	0.00761401	0.690066	0.00278172	0.00413457	0.502488	-0.00429174	0.00624864	0.493637
cg20675253	-0.00293337	0.0104948	0.78038	0.00258887	0.00569888	0.650524	0.00591534	0.00861281	0.49365
cg20675262	-0.00068518	0.0196411	0.972235	0.0162587	0.0106655	0.130276	-0.0110694	0.016119	0.493698
cg20675274	-0.00258672	0.00343215	0.452656	0.00185109	0.00186373	0.322784	0.00139269	0.00281668	0.621979
cg20675286	-0.00954705	0.0150026	0.525864	0.0179974	0.00814674	0.0292363	-0.00247773	0.0123123	0.840882
cg20675391	-0.0020337	0.00511025	0.691427	-0.00200477	0.00277497	0.471552	0.00252646	0.00419386	0.548136
cg20675430	-0.019001	0.0160985	0.24043	0.0141006	0.00874183	0.10961	0.0091815	0.0132117	0.48855
cg20675439	-0.00770204	0.00746636	0.304538	-0.00114033	0.00405439	0.779041	0.00327329	0.00612746	0.594281
cg20675440	0.0172968	0.0120761	0.15489	-0.00784293	0.00655759	0.234265	-0.00772279	0.00991059	0.437508
cg20675490	0.0171551	0.0140283	0.223984	-0.00409029	0.00761768	0.592389	-0.0103772	0.0115127	0.369364
cg20675500	-0.00806791	0.0108797	0.459936	0.00103449	0.0059079	0.861321	0.00274723	0.00892871	0.758904
cg20675505	-0.0050528	0.00465527	0.280121	0.0035736	0.00252791	0.160286	0.00187373	0.00382047	0.624796
cg20675539	-0.00656364	0.0152901	0.668563	0.00976451	0.00830283	0.242115	0.00688291	0.0125482	0.584448
cg20675557	-0.016481	0.0118383	0.166676	0.00560371	0.00642843	0.385267	0.00937589	0.0097154	0.336634
cg20675616	0.00451876	0.0101269	0.656319	-6.84841e-05	0.0054991	0.990086	-0.00372216	0.00831088	0.65513
cg20675702	-0.013755	0.0157544	0.384516	0.0057267	0.00855495	0.504642	0.000346922	0.0129292	0.978642
cg20675796	0.00997746	0.00624604	0.113044	0.000393616	0.00339173	0.907823	-0.00843856	0.00512598	0.10257
cg20675840	-0.00371823	0.0132955	0.780263	-0.00712995	0.00721975	0.325535	0.00949776	0.0109113	0.38595
cg20675852	0.0161633	0.0172267	0.350159	-0.000652046	0.00935444	0.944555	-0.00547042	0.0141375	0.699546
cg20675869	-0.0012247	0.00783957	0.876146	0.00234726	0.00425705	0.58249	0.00199183	0.00643375	0.757458
cg20675879	-0.00532292	0.0119718	0.657466	0.00961621	0.00650093	0.141944	0.00197156	0.00982497	0.841328
cg20675931	-0.000704637	0.00297084	0.812955	-0.00129795	0.00161323	0.422807	0.000704208	0.0024381	0.773251
cg20675950	-0.00898496	0.0121712	0.461955	-0.00825084	0.00660921	0.21454	0.00659138	0.0099886	0.510703
cg20675971	0.000900212	0.00545663	0.869266	-0.00233416	0.00296306	0.432535	0.000830848	0.00447813	0.853151
cg20676004	-0.0513151	0.0282802	0.0723226	0.0347001	0.0153568	0.0258163	0.0430774	0.0232089	0.0661199
cg20676047	0.00924657	0.0097934	0.347156	-0.0017536	0.00531802	0.742218	-0.000426137	0.00803722	0.957812
cg20676100	0.00326115	0.00217194	0.136094	1.4006e-05	0.00117941	0.990547	-0.00264847	0.00178246	0.14018
cg20676159	-0.0020331	0.0023574	0.390326	-0.00214292	0.00128012	0.0969708	0.00365075	0.00193466	0.0617934
cg20676255	0.0504159	0.0376141	0.182895	0.0158499	0.0204252	0.439418	-0.0277369	0.030869	0.370863
cg20676282	-0.028232	0.0171702	0.102982	0.0056007	0.0093238	0.549283	0.0110981	0.0140912	0.432628
cg20676303	-0.00386217	0.00827537	0.641633	-0.0052917	0.0044937	0.241505	0.0075674	0.0067914	0.267595
cg20676317	0.00742402	0.00923921	0.423399	0.00198128	0.00501709	0.693677	-0.00796872	0.0075824	0.295585
cg20676413	0.005224	0.0126371	0.68013	-0.0150663	0.00686224	0.0302256	0.00561609	0.010371	0.589246
cg20676418	-0.0013234	0.0037131	0.722214	0.00239422	0.00201629	0.237613	0.00016231	0.00304726	0.957618
cg20676475	-0.00432729	0.0157618	0.784183	-0.00478484	0.00855901	0.57727	0.00677686	0.0129354	0.601401
cg20676512	0.00488875	0.00738005	0.509083	0.00931339	0.00400752	0.0219637	-0.00470664	0.00605663	0.438765
cg20676542	0.00177966	0.00156194	0.257015	2.37735e-05	0.000848166	0.97769	-0.000868677	0.00128185	0.4994
cg20676559	-0.00437361	0.0142474	0.759442	-0.00229931	0.00773664	0.766876	-0.00115008	0.0116925	0.921825
cg20676561	0.00581253	0.00401912	0.150959	-0.00462712	0.00218246	0.0362428	-0.00473325	0.00329839	0.15412
cg20676572	0.00544692	0.00568882	0.340426	-0.00379493	0.00308915	0.221893	-0.00150463	0.00466868	0.747851
cg20676578	0.00431479	0.00293085	0.143822	-0.00150173	0.00159151	0.34745	-0.000870374	0.00240528	0.718151
cg20676580	-0.0166856	0.0134255	0.216575	0.00455407	0.00729035	0.53348	0.0096889	0.011018	0.381118
cg20676602	-0.109593	0.084485	0.197281	0.101803	0.0458771	0.0285369	0.00130738	0.0693349	0.98499
cg20676684	0.00955377	0.010373	0.359052	-0.00213957	0.00563273	0.704793	-0.00623034	0.00851284	0.465801
cg20676693	0.0155347	0.00762548	0.0440295	-0.00472978	0.00414079	0.255835	-0.00771563	0.00625805	0.220236
cg20676716	-0.00446946	0.00528141	0.399244	-0.00103914	0.00286792	0.717799	0.00181817	0.00433433	0.675682
cg20676760	-0.0749378	0.0482267	0.123089	0.00170296	0.0261881	0.94827	0.0629388	0.0395785	0.114654
cg20676788	0.0151304	0.0116611	0.19717	-0.00744933	0.00633222	0.241967	-0.00663446	0.00956998	0.489609
cg20676806	-0.00653555	0.00846741	0.44186	0.00828174	0.00459798	0.0744161	0.00169528	0.00694901	0.807717
cg20676887	0.00705112	0.0124566	0.572511	-0.002124	0.00676422	0.754112	-0.0121721	0.0102229	0.236344
cg20676956	0.00580993	0.0135868	0.669768	-0.0111057	0.00737794	0.135124	0.00944261	0.0111504	0.398923
cg20677019	-0.00710009	0.00754119	0.348508	0.00224648	0.00409502	0.5844	0.00915936	0.00618888	0.14174
cg20677058	-0.0070021	0.0101299	0.490876	-0.00770882	0.00550073	0.163904	0.00537919	0.00831335	0.518945
cg20677078	0.0303408	0.0261963	0.249288	-0.00623752	0.0142252	0.661895	-0.0147184	0.0214987	0.495024
cg20677114	-0.042894	0.0252339	0.0919842	0.000164236	0.0137025	0.990459	0.0366939	0.0207089	0.0791811
cg20677142	-0.00263416	0.00431864	0.543151	0.00171545	0.00234511	0.466028	0.00183761	0.00354421	0.605163
cg20677143	0.0354081	0.0157914	0.0269518	-0.0258281	0.00857509	0.00322056	-0.0159109	0.0129597	0.222171
cg20677157	-0.00267904	0.00639895	0.676275	0.00115354	0.00347477	0.740539	-0.00371286	0.00525147	0.481053
cg20677171	-0.02023	0.0173469	0.246054	0.0196035	0.00941971	0.0397443	0.0117523	0.0142362	0.410862
cg20677205	0.0275878	0.0293858	0.349883	-0.00126553	0.0159571	0.936931	-0.0292282	0.0241162	0.22812
cg20677240	0.00697911	0.00374606	0.0651221	-0.00261987	0.00203419	0.200477	-0.00467936	0.0030743	0.130856
cg20677261	-0.00890522	0.0133761	0.50696	0.0115846	0.00726348	0.113601	0.0155699	0.0109774	0.158914
cg20677267	-0.019479	0.0181595	0.285769	0.0228843	0.00986097	0.0221471	0.0264825	0.014903	0.0783348
cg20677278	0.0702219	0.0270023	0.0105849	-0.0373251	0.0146628	0.0122952	-0.039265	0.0221601	0.0791839
cg20677320	-0.000371203	0.00500329	0.940993	-0.00148975	0.00271689	0.584576	-0.00206329	0.00410608	0.616323
cg20677365	0.00418836	0.00970162	0.666791	-0.00786569	0.00526818	0.138285	-0.00455664	0.00796189	0.568282
cg20677436	0.0045371	0.00456907	0.322888	-0.00237973	0.0024811	0.33959	-0.00279527	0.00374973	0.457584
cg20677488	-0.0155175	0.0176677	0.381697	0.00231645	0.00959391	0.809656	0.0122392	0.0144994	0.400438
cg20677516	-0.016759	0.0117798	0.157656	-0.00434533	0.00639669	0.498369	0.0185073	0.00966742	0.0581667
cg20677570	-0.00972071	0.0108574	0.372576	0.000795198	0.00589578	0.892956	0.00452242	0.00891038	0.612788
cg20677616	-0.00469971	0.0123694	0.704716	0.00532523	0.00671682	0.429589	-0.00202694	0.0101512	0.842104
cg20677627	-0.00483917	0.0115235	0.675349	0.00838557	0.00625751	0.18298	-0.00404611	0.00945707	0.669604
cg20677664	0.00552875	0.00633293	0.384556	-0.000324215	0.00343891	0.92506	-0.00161176	0.00519729	0.757059
cg20677735	0.00181272	0.0110696	0.870223	-0.00271307	0.00601104	0.652628	-0.00287847	0.00908459	0.751957
cg20677814	0.0119777	0.0210939	0.571308	-0.0154573	0.0114544	0.179961	0.00873801	0.0173113	0.614738
cg20677824	-0.00241595	0.0234136	0.918004	0.00419443	0.0127141	0.7421	0.0101619	0.019215	0.597974
cg20677901	-0.00552762	0.00444104	0.2159	-1.02615e-05	0.00241158	0.996613	0.00631254	0.00364466	0.0860775
cg20677939	0.000803179	0.00269665	0.766385	0.000601467	0.00146434	0.68206	0.000486289	0.00221308	0.826486
cg20677962	0.00654347	0.00643701	0.311603	-0.00480076	0.00349543	0.172409	-0.00695539	0.0052827	0.190697
cg20677986	-0.00660518	0.00966313	0.4957	0.00579128	0.00524728	0.272144	0.00512	0.0079303	0.519867
cg20678043	-0.00291319	0.00962676	0.762756	0.00409798	0.00522753	0.434771	0.00736321	0.00790046	0.353379
cg20678070	-0.00828954	0.00810896	0.308896	0.00367395	0.00440333	0.405888	0.00128935	0.00665483	0.846732
cg20678082	-0.00686938	0.0165268	0.678476	0.00463291	0.00897441	0.606726	0.00186724	0.0135632	0.890753
cg20678128	-0.00650368	0.00893253	0.468106	-0.00417479	0.00485055	0.391284	0.0100027	0.00733072	0.175199
cg20678165	0.0560882	0.0190682	0.00398371	-0.026163	0.0103544	0.0129347	-0.0466531	0.0156488	0.00353481
cg20678186	-0.00157995	0.00731665	0.829435	-0.00384131	0.00397309	0.335749	0.00188404	0.0060046	0.754293
cg20678247	-0.00108588	0.00328614	0.741694	0.00301356	0.00178444	0.0940916	0.000677194	0.00269686	0.802201
cg20678302	0.0128025	0.00759001	0.0944832	0.000204282	0.00412154	0.960559	-0.00602921	0.00622894	0.335201
cg20678353	-0.00733837	0.0101701	0.472093	0.00284703	0.00552256	0.60722	0.00887052	0.00834634	0.290199
cg20678374	-0.0083924	0.0147312	0.570041	-0.00500276	0.00799935	0.533007	0.00942009	0.0120896	0.43754
cg20678377	0.0109222	0.0107718	0.312826	0.000803206	0.0058493	0.891032	-0.0145102	0.00884015	0.103572
cg20678385	-0.00706121	0.0103393	0.496075	-0.00303454	0.00561445	0.589954	0.0126702	0.00848522	0.138245
cg20678442	0.00639012	0.00658383	0.333888	0.000617725	0.00357516	0.86314	-0.0076723	0.00540319	0.158448
cg20678586	0.00275233	0.0170209	0.871836	0.000538978	0.00924272	0.953605	-0.00626758	0.0139687	0.654539
cg20678604	-0.00757199	0.0183017	0.679877	-0.000557787	0.00993823	0.955344	0.00275122	0.0150198	0.855
cg20678665	0.00505987	0.018172	0.781195	-0.0156566	0.00986778	0.115465	0.0039073	0.0149133	0.793811
cg20678703	0.0174427	0.00686725	0.0124817	-0.0101558	0.00372906	0.00751583	-0.0103442	0.00563579	0.0691413
cg20678835	-0.00987257	0.00775591	0.205734	0.00291141	0.00421162	0.490846	0.00230169	0.00636509	0.718336
cg20678988	-0.0442419	0.105839	0.676755	-0.030402	0.057473	0.597886	0.0555097	0.0868598	0.524104
cg20679011	-0.0173892	0.0168563	0.304516	0.00107914	0.00915332	0.906365	0.0111883	0.0138336	0.420389
cg20679082	-0.00517994	0.0106057	0.626231	-0.000436099	0.00575911	0.939777	0.00386244	0.00870384	0.658086
cg20679084	0.00334233	0.00347944	0.338863	-2.29446e-05	0.00188941	0.990333	-0.00488746	0.00285549	0.089789
cg20679096	-0.0037093	0.00676566	0.584629	0.00212874	0.0036739	0.563489	0.000824274	0.00555242	0.882257
cg20679251	0.0305873	0.0126838	0.0175414	-0.000168694	0.00688756	0.980504	-0.0103419	0.0104093	0.322633
cg20679252	0.0111815	0.00927529	0.230593	-0.00206845	0.00503668	0.682108	-0.0114158	0.00761201	0.136554
cg20679271	-0.0159308	0.0105895	0.135344	0.00969737	0.00575031	0.0945515	0.0113432	0.00869054	0.194537
cg20679279	0.000964684	0.00875025	0.912415	-0.00501915	0.00475157	0.293139	-0.00233286	0.00718113	0.745904
cg20679309	0.00450773	0.00297883	0.133083	2.0828e-05	0.00161757	0.98975	-0.00237584	0.00244466	0.333256
cg20679403	0.0870981	0.0548479	0.115158	-0.0387985	0.0297836	0.195404	-0.0694076	0.0450124	0.125954
cg20679442	0.00310084	0.00766408	0.686562	0.00446307	0.00416176	0.285887	-0.00795125	0.00628973	0.208843
cg20679448	-0.00233972	0.00871049	0.788733	9.42238e-05	0.00472998	0.984143	0.00210879	0.0071485	0.768552
cg20679506	0.00714423	0.00746905	0.340912	-0.00146683	0.00405585	0.718302	-0.00816487	0.00612968	0.185606
cg20679513	-0.0157385	0.018991	0.409048	0.015323	0.0103125	0.140174	0.0141258	0.0155854	0.366733
cg20679517	0.000356596	0.0112632	0.9748	-0.00566051	0.00611614	0.35673	-0.00159513	0.00924343	0.863308
cg20679560	-0.000346466	0.00259354	0.893972	0.000560431	0.00140834	0.691449	-0.00148667	0.00212845	0.486354
cg20679561	0.00339458	0.0096119	0.724641	-0.00353014	0.00521946	0.500243	-0.000855422	0.00788826	0.913842
cg20679573	0.00291181	0.0033263	0.383268	-0.00209415	0.00180625	0.248807	-0.0028761	0.00272981	0.29438
cg20679578	-0.0352054	0.0213787	0.102463	-0.00285345	0.0116091	0.806299	0.0183186	0.017545	0.29873
cg20679581	0.0119323	0.0158388	0.452843	-0.00273462	0.00860081	0.751127	-0.00468189	0.0129985	0.719399
cg20679630	-0.0365921	0.0183097	0.0481287	0.011457	0.00994257	0.251688	0.0176348	0.0150264	0.243094
cg20679659	0.01039	0.00725689	0.155052	-0.00101478	0.00394064	0.797261	-0.0116068	0.00595556	0.0538546
cg20679767	0.00256538	0.0105651	0.8086	-0.0016176	0.00573709	0.778507	-0.00738013	0.00867056	0.396523
cg20679849	-0.0137574	0.0129027	0.28865	0.00869446	0.00700646	0.217275	0.0044721	0.010589	0.673605
cg20679906	0.00317074	0.00910816	0.728415	-0.0112549	0.00494592	0.0248072	-0.00086385	0.00747486	0.908206
cg20679955	-0.000404204	0.00389666	0.917572	-0.000466295	0.00211597	0.825992	-0.00131318	0.0031979	0.682136
cg20680045	-0.00377361	0.00932007	0.686344	0.00111074	0.00506099	0.82669	0.00290188	0.00764876	0.705128
cg20680046	-0.000719865	0.0187841	0.9695	-0.000519196	0.0102001	0.959497	-0.00707294	0.0154157	0.647272
cg20680141	-0.0117568	0.0112999	0.300419	0.00261576	0.00613607	0.670728	0.0131433	0.00927354	0.159225
cg20680148	-0.00100711	0.00251326	0.689404	-0.000479646	0.00136475	0.725921	0.00196606	0.00206257	0.342574
cg20680157	-0.021848	0.0177844	0.221885	8.57776e-05	0.00965732	0.992929	0.0141825	0.0145953	0.333324
cg20680163	-0.025557	0.0214105	0.235177	-0.00238271	0.0116264	0.837998	0.0347386	0.0175711	0.0505406
cg20680164	-0.0168162	0.0120048	0.164091	0.00448418	0.00651885	0.492977	0.0163374	0.00985205	0.100111
cg20680166	0.0019227	0.00353831	0.587957	0.000921761	0.00192138	0.632365	-0.00352621	0.00290381	0.227219
cg20680167	0.0161368	0.00909511	0.0787927	-0.0163454	0.00493884	0.00126381	-0.0127754	0.00746415	0.0897948
cg20680174	-0.00400069	0.00251978	0.115221	-0.000869289	0.00136829	0.526546	0.00321423	0.00206792	0.122979
cg20680237	0.0166946	0.014891	0.264679	-0.00489914	0.00808615	0.54585	-0.017402	0.0122207	0.157284
cg20680265	-0.00374764	0.00837223	0.655302	-0.00172056	0.0045463	0.705824	0.00414019	0.00687089	0.548035
cg20680284	-0.00233906	0.016544	0.887825	-0.00450165	0.00898372	0.617309	0.0143943	0.0135772	0.291384
cg20680290	-0.0175452	0.00843765	0.0399052	0.0054167	0.00458182	0.239669	0.0120146	0.00692458	0.08553
cg20680308	0.00348838	0.00797985	0.662861	-1.15773e-05	0.00433323	0.997873	-0.00352196	0.00654888	0.591805
cg20680322	-0.0126031	0.00898547	0.16355	0.00633944	0.0048793	0.196574	0.000768044	0.00737416	0.917237
cg20680460	0.000290643	0.00371085	0.937714	0.00325742	0.00201507	0.108844	-0.000400223	0.0030454	0.895684
cg20680592	-0.00121925	0.00230363	0.597683	0.00117177	0.00125092	0.350952	0.000381874	0.00189053	0.840295
cg20680664	-0.00161569	0.00213416	0.450632	0.00172161	0.00115889	0.140256	0.00116208	0.00175145	0.508402
cg20680669	-0.00124931	0.0155987	0.936311	0.00367618	0.00847041	0.665137	-0.00675097	0.0128015	0.599007
cg20680674	-0.00174574	0.00246662	0.4806	-0.00110542	0.00133943	0.41099	0.00135358	0.0020243	0.505109
cg20680720	0.00529571	0.00339068	0.121197	-0.00223871	0.00184121	0.22663	-0.00369342	0.00278265	0.187156
cg20680754	0.00210583	0.00198037	0.289952	-0.00219041	0.00107538	0.0440651	9.03454e-05	0.00162525	0.95577
cg20680773	-0.00370499	0.0123767	0.765236	0.00337471	0.00672078	0.616579	0.00718264	0.0101572	0.480972
cg20680797	-0.00479393	0.00896859	0.594058	0.000308267	0.00487013	0.949644	-0.00123112	0.00736031	0.867469
cg20680798	0.000913415	0.0081696	0.911181	0.00725512	0.00443627	0.104821	-0.00288164	0.0067046	0.668182
cg20680802	-0.0102909	0.0209877	0.624877	-0.0110179	0.0113968	0.335787	0.023285	0.0172241	0.179187
cg20680807	-0.0220266	0.0271573	0.419075	0.00364789	0.014747	0.805087	0.0262234	0.0222874	0.241895
cg20680818	0.0174164	0.0147924	0.24158	-0.0120353	0.00803257	0.136917	-0.00594182	0.0121398	0.625497
cg20680819	-0.0254961	0.0273078	0.352526	0.00666836	0.0148287	0.653817	0.0311067	0.0224109	0.167936
cg20680872	-0.000263266	0.00282368	0.925886	0.00127934	0.00153332	0.405886	0.00245112	0.00231733	0.292493
cg20680898	-0.012577	0.0169687	0.46016	-0.000677222	0.00921437	0.941545	0.00692792	0.0139258	0.619839
cg20680906	0.0116477	0.0304134	0.702474	-0.0319391	0.0165151	0.0556905	0.00427898	0.0249595	0.864195
cg20680907	0.0025588	0.0152352	0.866929	0.00585983	0.00827303	0.480254	-0.00288888	0.0125032	0.817704
cg20681068	0.00453402	0.00281615	0.110262	-0.00237725	0.00152923	0.122926	-0.0010718	0.00231114	0.64374
cg20681088	0.00208566	0.0104831	0.842665	-0.00701356	0.00569252	0.220552	-0.000523664	0.0086032	0.951574
cg20681094	0.0053021	0.0102522	0.606078	-0.0042166	0.00556717	0.450427	-0.00558179	0.00841375	0.508454
cg20681165	0.0126433	0.00802221	0.11789	-0.00163791	0.00435623	0.707646	-0.0156588	0.00658364	0.0191103
cg20681184	0.0365574	0.0200053	0.0703537	0.000753501	0.0108633	0.944828	-0.0188975	0.0164179	0.252216
cg20681223	-0.00053559	0.00321973	0.86819	0.00122189	0.00174838	0.486108	0.00309181	0.00264236	0.244492
cg20681274	-0.00166465	0.0102891	0.871769	0.0085429	0.0055872	0.129132	-0.00088985	0.00844402	0.916264
cg20681307	-0.014237	0.0208214	0.49556	0.0161497	0.0113065	0.156021	0.0104351	0.0170876	0.542669
cg20681321	-0.00355504	0.0069114	0.608023	-0.00240514	0.00375303	0.522952	0.000394981	0.00567202	0.944609
cg20681437	0.00260123	0.00373234	0.487309	0.000332898	0.00202674	0.869833	-0.00260447	0.00306304	0.397012
cg20681490	0.0129488	0.01675	0.441143	0.00191485	0.0090956	0.833647	-0.0275031	0.0137463	0.0478817
cg20681626	-0.0194549	0.0126503	0.126946	6.90599e-05	0.0068694	0.991997	0.0104379	0.0103818	0.31691
cg20681653	0.00102314	0.0108381	0.924962	-0.00128275	0.00588534	0.827866	0.000754744	0.00889461	0.932532
cg20681671	-0.0576131	0.0606927	0.34457	0.0430259	0.0329574	0.194446	0.0395279	0.0498091	0.429144
cg20681688	-0.0321751	0.0782601	0.681776	0.0146285	0.0424969	0.731335	0.0543111	0.0642262	0.399599
cg20681708	0.00893196	0.00958551	0.353471	-0.00124081	0.00520513	0.812028	-0.0102603	0.0078666	0.194858
cg20681735	0.00350619	0.0026424	0.187291	-0.00115936	0.00143488	0.420845	-0.0040366	0.00216856	0.0653542
cg20681783	0.0241037	0.0151533	0.114558	-0.00208327	0.00822857	0.800605	-0.0132393	0.012436	0.289389
cg20681789	-0.00333215	0.00943827	0.724729	-0.00345601	0.00512518	0.501523	0.00419347	0.00774577	0.589335
cg20681798	-0.0103046	0.00820211	0.211654	0.00275958	0.00445392	0.536812	0.0141186	0.00673128	0.0382431
cg20681877	0.0489677	0.0273286	0.0759132	-0.0222677	0.01484	0.136346	-0.0240887	0.022428	0.285153
cg20681913	-0.00042296	0.0204436	0.983531	-0.00510713	0.0111013	0.646389	0.0153985	0.0167776	0.360731
cg20681931	-0.00699029	0.00390614	0.0762755	0.00184092	0.00212112	0.387338	0.00434117	0.00320568	0.178444
cg20681937	-0.00549894	0.00867946	0.527684	0.000661851	0.00471313	0.888579	0.00994194	0.00712303	0.165602
cg20681948	-0.0163197	0.0145096	0.263141	0.0163334	0.007879	0.0405054	0.00412043	0.0119077	0.72998
cg20681975	-0.00181793	0.00216297	0.402464	0.00067824	0.00117454	0.564814	0.000772785	0.0017751	0.664164
cg20681985	-0.000672506	0.0253292	0.978866	0.00245333	0.0137543	0.858762	0.00425332	0.0207871	0.838252
cg20682073	0.0202124	0.00988757	0.0433199	0.00123147	0.00536916	0.819016	-0.0215764	0.0081145	0.00900707
cg20682079	0.00314124	0.0134802	0.816175	0.00130427	0.00732005	0.858911	0.00252188	0.0110629	0.820102
cg20682143	-0.0239843	0.0178848	0.18267	0.00104344	0.00971184	0.914635	0.00433098	0.0146777	0.768494
cg20682146	-0.0110387	0.0112669	0.329364	0.00136434	0.00611817	0.823951	0.00321689	0.00924649	0.728577
cg20682200	-0.00797369	0.019356	0.681178	0.0129206	0.0105107	0.221589	-0.00455704	0.015885	0.774746
cg20682222	-0.00167128	0.00624111	0.789366	-6.54748e-05	0.00338905	0.984621	0.00161142	0.00512193	0.753652
cg20682236	0.00423041	0.0110436	0.702411	0.00622197	0.0059969	0.301764	-0.00115104	0.00906322	0.899171
cg20682259	-0.00180476	0.0119821	0.88055	0.00677423	0.00650655	0.300093	0.00661604	0.00983345	0.502479
cg20682318	-0.00629	0.008872	0.479842	0.00285674	0.00481768	0.554419	0.00352062	0.00728104	0.629679
cg20682326	-0.0107457	0.0100653	0.28804	0.00270986	0.00546568	0.621028	0.00775527	0.00826037	0.349864
cg20682376	-0.0069358	0.0078344	0.377926	0.00629498	0.00425424	0.141813	0.00982148	0.00642951	0.129492
cg20682390	-0.00597331	0.00762006	0.434788	0.00329426	0.00413785	0.427673	0.0055457	0.0062536	0.377121
cg20682517	-0.00432195	0.00998224	0.665888	0.0047778	0.00542057	0.380012	0.000857942	0.00819219	0.916783
cg20682563	-0.00557559	0.0102971	0.589277	-0.00392427	0.00559154	0.484272	0.00229095	0.00845059	0.786823
cg20682639	-0.00982785	0.00801072	0.222503	-6.26746e-05	0.00434999	0.988531	0.00707622	0.00657421	0.284121
cg20682650	-0.0185636	0.0108374	0.0895441	0.0076978	0.00588492	0.193582	0.00608827	0.00889398	0.495075
cg20682675	-0.00608026	0.0255687	0.812478	0.00480746	0.0138844	0.729816	0.00754567	0.0209837	0.719838
cg20682699	-0.0110406	0.00824738	0.183434	0.00318438	0.0044785	0.478566	0.00966955	0.00676843	0.155946
cg20682720	-0.00971597	0.0222693	0.663479	0.00697149	0.0120927	0.565453	0.0181385	0.0182759	0.323142
cg20682742	-0.0211257	0.0217083	0.332608	-0.00431149	0.0117881	0.715254	0.0270047	0.0178155	0.132439
cg20682754	0.0105519	0.0158236	0.506267	0.00290816	0.00859252	0.735668	-0.000495565	0.012986	0.969628
cg20682764	-0.0101231	0.00940608	0.28418	0.00662058	0.0051077	0.197621	0.0075345	0.00771935	0.33118
cg20682769	-0.00319172	0.0108255	0.768677	0.00267673	0.00587847	0.649759	0.00107213	0.00888423	0.904166
cg20682816	0.0103336	0.0176609	0.559673	-0.00543156	0.00959023	0.5723	0.00732511	0.0144939	0.614294
cg20682842	0.00364236	0.0201712	0.857035	0.0071461	0.0109534	0.515497	0.00464292	0.016554	0.779643
cg20682877	0.00516051	0.0229887	0.8228	-0.00102432	0.0124833	0.934752	0.00589342	0.0188663	0.755344
cg20682895	-0.00424578	0.00648464	0.514	-0.000592108	0.00352129	0.866774	0.00655918	0.00532179	0.220385
cg20682905	0.00806389	0.00758072	0.289778	-0.00672148	0.00411649	0.105367	-0.0019798	0.00622132	0.750916
cg20682981	0.00427908	0.00829477	0.606975	-0.00417232	0.00450423	0.356313	-0.00553869	0.00680732	0.41761
cg20682991	-0.0069754	0.00847651	0.41234	-0.00180308	0.00460292	0.696019	0.00288102	0.00695647	0.679571
cg20683035	-0.00277646	0.0083874	0.741254	0.000691166	0.00455453	0.879659	0.00669777	0.00688334	0.332668
cg20683039	-0.00603826	0.0147686	0.683439	0.0125302	0.00801968	0.12106	-0.00148205	0.0121203	0.902902
cg20683057	0.00307112	0.00823265	0.709835	0.000124332	0.0044705	0.977863	-0.004861	0.00675634	0.473376
cg20683075	0.0163113	0.0137744	0.238897	0.0101676	0.0074798	0.17682	-0.0156079	0.0113043	0.170171
cg20683108	0.0127082	0.00840277	0.133305	0.00050661	0.00456288	0.911796	-0.0123609	0.00689596	0.0758042
cg20683151	-0.00671752	0.00763985	0.38117	0.0123629	0.0041486	0.00354792	-0.00148312	0.00626985	0.813447
cg20683207	0.041319	0.0172957	0.018598	0.00350816	0.00939194	0.709474	-0.0354239	0.0141942	0.0140566
cg20683221	-0.000259464	0.00302958	0.931906	-0.000761123	0.00164513	0.644527	0.000751856	0.00248631	0.762919
cg20683223	-0.0016979	0.0025397	0.505186	0.000439639	0.00137911	0.750494	0.00163949	0.00208427	0.433207
cg20683250	0.00234215	0.0288523	0.935449	0.0279269	0.0156674	0.077429	-0.00965293	0.0236784	0.684309
cg20683267	0.00845856	0.0112463	0.453585	0.00379581	0.00610697	0.535522	-0.00964677	0.00922957	0.298221
cg20683424	-0.0114254	0.0128972	0.377611	0.000858051	0.00700344	0.902712	0.0146472	0.0105844	0.169208
cg20683445	-0.00371311	0.019416	0.848691	0.00349704	0.0105433	0.740759	0.00112312	0.0159343	0.943936
cg20683454	0.000429788	0.00918633	0.962769	-0.00434974	0.00498837	0.385121	0.00308947	0.00753901	0.682751
cg20683482	-0.0164219	0.0128886	0.205298	0.00992883	0.00699877	0.158827	0.0138134	0.0105774	0.194297
cg20683504	0.00167713	0.00864402	0.846516	-0.000855258	0.00469388	0.855756	-0.0050749	0.00709394	0.475886
cg20683558	-0.0154186	0.00923017	0.0976717	0.00699953	0.00501218	0.165374	0.0122052	0.00757498	0.109991
cg20683565	0.00334639	0.00350053	0.341186	0.000483528	0.00190086	0.799682	-0.00194799	0.00287281	0.499145
cg20683593	-0.0145767	0.0093318	0.12115	0.00390016	0.00506737	0.443149	0.0117272	0.00765839	0.128568
cg20683656	-0.00138184	0.00721253	0.848418	-0.00257191	0.00391656	0.51276	-0.00226718	0.00591915	0.702441
cg20683681	0.0121331	0.00962233	0.209999	-0.00718914	0.00522512	0.171654	-0.00495926	0.00789682	0.531301
cg20683754	-0.000687492	0.00284973	0.809812	-0.00145712	0.00154746	0.348451	0.00166722	0.00233871	0.477428
cg20683765	-0.00490926	0.00528954	0.355385	0.00533828	0.00287233	0.0657691	-0.00184409	0.004341	0.671806
cg20683770	0.00563481	0.00778928	0.470966	-0.00658328	0.00422974	0.122479	-0.0021139	0.00639248	0.741512
cg20683799	-0.00286186	0.00769654	0.71073	0.00112039	0.00417938	0.789143	0.00127856	0.00631637	0.839963
cg20683802	-0.0218938	0.0150927	0.14973	0.000378013	0.00819563	0.963295	0.0101423	0.0123862	0.414648
cg20683809	-0.0197417	0.0206668	0.341553	0.00378341	0.0112225	0.736664	0.00125354	0.0169608	0.941218
cg20683815	0.00451695	0.00497123	0.365538	-0.000734652	0.00269948	0.78602	-0.0036857	0.00407977	0.368283
cg20683852	0.0157926	0.00944271	0.0972754	0.00072763	0.00512759	0.887415	-0.006689	0.00774941	0.389926
cg20683916	0.0050315	0.00709679	0.479835	-0.00286954	0.00385371	0.45809	-0.000697941	0.00582417	0.904832
cg20683951	0.00322964	0.0253798	0.898973	0.00285437	0.0137818	0.836305	-0.0183214	0.0208286	0.380979
cg20683960	0.0061527	0.0126538	0.62777	-0.004615	0.0068713	0.503225	-0.00488638	0.0103847	0.638904
cg20684047	0.0317201	0.0167738	0.0612474	-0.00223764	0.0091085	0.806399	-0.0165814	0.0137658	0.23097
cg20684062	0.019366	0.00738801	0.00999981	-0.00823848	0.00401184	0.0423918	-0.00772558	0.00606316	0.205284
cg20684110	-0.00608567	0.00757815	0.423675	0.00210882	0.00411509	0.609357	0.00715091	0.00621921	0.252715
cg20684112	-0.0029783	0.00268823	0.270321	0.00236562	0.00145977	0.107978	0.0021208	0.00220617	0.338508
cg20684174	0.000938312	0.0156986	0.952447	-0.00667188	0.00852464	0.435509	0.00373531	0.0128834	0.772415
cg20684180	0.00465336	0.00878622	0.597443	0.00429167	0.0047711	0.370345	-0.0072834	0.00721065	0.314669
cg20684197	-0.0123773	0.0130083	0.343442	-0.00531679	0.00706378	0.453248	0.00907161	0.0106756	0.397309
cg20684222	-0.00906723	0.00880424	0.30533	0.000121489	0.00478089	0.979773	0.00708164	0.00722544	0.329188
cg20684251	0.0410706	0.0243866	0.0949894	-0.0151076	0.0132424	0.256413	-0.0219448	0.0200135	0.275256
cg20684253	0.0121444	0.0122716	0.324526	-0.00729968	0.00666376	0.275721	-0.0103092	0.0100711	0.308246
cg20684264	0.00745134	0.0156404	0.634723	-0.00101148	0.00849306	0.905417	-0.00268884	0.0128357	0.83446
cg20684312	0.00608982	0.0102721	0.554496	0.00712261	0.00557794	0.204318	-0.0117806	0.00843004	0.165088
cg20684340	0.00522518	0.0144191	0.717765	-0.00288369	0.00782988	0.713363	-0.00763235	0.0118334	0.520282
cg20684347	-0.00327316	0.00789589	0.679286	0.00574323	0.00428763	0.183173	0.00375239	0.00647997	0.563722
cg20684375	-0.000891522	0.0143613	0.950613	-0.000648502	0.00779849	0.933878	0.00433348	0.011786	0.713818
cg20684399	-0.00516282	0.00353437	0.146935	0.00279117	0.00191923	0.148707	0.00287568	0.00290057	0.323657
cg20684491	-0.0160449	0.040841	0.695182	0.022604	0.0221775	0.310329	0.0156666	0.0335173	0.641125
cg20684514	0.0115924	0.0102239	0.25932	-0.00558964	0.00555178	0.316231	0.000396417	0.00839049	0.962403
cg20684528	0.000950319	0.00193983	0.625182	-0.000383813	0.00105337	0.716283	-0.00032714	0.00159197	0.837566
cg20684606	-0.00845546	0.00659209	0.202305	0.00282881	0.00357964	0.431082	0.00481046	0.00540997	0.375844
cg20684615	-0.0267182	0.0153457	0.0844636	0.00758931	0.00833303	0.364419	0.0303427	0.0125939	0.0176424
cg20684661	0.0168764	0.0171916	0.328417	-0.0190896	0.00933538	0.0432556	0.00185925	0.0141087	0.895399
cg20684672	-0.00442131	0.00387562	0.25643	0.000206804	0.00210454	0.9219	0.00283014	0.00318063	0.375512
cg20684696	0.00178561	0.00672987	0.791254	0.00175873	0.00365446	0.63129	0.00104989	0.00552304	0.849587
cg20684727	0.00398677	0.00739776	0.591034	-0.000842984	0.00401714	0.834175	-0.00230261	0.00607117	0.705219
cg20684783	0.00198492	0.00742505	0.789717	0.00244613	0.00403196	0.54531	-0.00922738	0.00609357	0.132822
cg20684796	0.00501987	0.0212917	0.814052	0.00369226	0.0115618	0.750068	-0.0193986	0.0174736	0.269349
cg20684865	0.0112155	0.0215708	0.60415	-0.0077404	0.0117134	0.510111	-0.00961042	0.0177026	0.58831
cg20684879	0.000669338	0.00474278	0.888027	0.00332717	0.00257543	0.199103	-0.00332068	0.00389229	0.395433
cg20684880	-0.0143414	0.00942173	0.130839	0.0080596	0.0051162	0.118057	0.00695402	0.00773219	0.370426
cg20684937	0.0154301	0.0149478	0.304214	-0.0025029	0.00811699	0.758396	-0.0170533	0.0122673	0.167294
cg20684948	0.00145949	0.00860414	0.865616	0.00548218	0.00467223	0.243188	-0.00851751	0.00706122	0.230314
cg20684965	0.00402079	0.012572	0.749711	-0.00666936	0.00682687	0.330748	-0.00374492	0.0103176	0.717327
cg20684973	-0.00277727	0.00232601	0.235044	0.000981274	0.00126307	0.438888	0.00190462	0.0019089	0.320585
cg20684975	-0.00285202	0.0146803	0.846319	-0.00165269	0.00797171	0.836144	-0.000761499	0.0120478	0.949717
cg20685054	0.0138894	0.00823319	0.0944371	-0.0127457	0.00447079	0.00520767	-0.00646591	0.00675678	0.340691
cg20685067	0.0071359	0.0157867	0.652144	-0.0155596	0.00857248	0.0722396	0.00267373	0.0129557	0.83688
cg20685071	0.0218093	0.0128362	0.0921358	-0.00345618	0.0069703	0.620994	-0.0105058	0.0105343	0.32081
cg20685073	-0.00585194	0.00720623	0.418507	-0.00188607	0.00391313	0.630775	0.00461394	0.00591398	0.436963
cg20685139	-0.00021786	0.00564555	0.969288	0.00123518	0.00306565	0.687798	-0.00281327	0.00463317	0.544969
cg20685215	0.00547099	0.00461154	0.238033	-0.00141244	0.00250416	0.573877	-0.00384382	0.00378458	0.312024
cg20685233	-0.00451282	0.0175201	0.797213	-0.00632325	0.00951378	0.507671	-0.00264687	0.0143783	0.854284
cg20685241	-0.0223856	0.011881	0.0621844	0.00335455	0.00645162	0.60414	0.013142	0.00975044	0.18048
cg20685276	0.00466323	0.0190693	0.807267	-0.000941088	0.010355	0.927751	0.00181639	0.0156497	0.907812
cg20685334	-0.00160949	0.0116752	0.890607	0.01037	0.00633987	0.104765	-0.0126278	0.00958154	0.190265
cg20685520	0.00479185	0.0200777	0.811809	-0.00342329	0.0109026	0.754124	-0.00661779	0.0164773	0.688734
cg20685554	0.00352457	0.00462585	0.447733	0.00170366	0.00251193	0.499051	-0.00547312	0.00379633	0.152231
cg20685600	-0.0028868	0.00891133	0.746593	-0.00136719	0.00483904	0.778065	0.00454557	0.00731332	0.535527
cg20685672	0.164443	0.106673	0.12605	-0.161493	0.0579255	0.006251	-0.0818922	0.0875437	0.351609
cg20685674	-0.00111893	0.00421522	0.79116	0.00135909	0.00228895	0.553891	7.69387e-05	0.00345933	0.982296
cg20685713	0.0124704	0.0128426	0.33367	-0.00881727	0.00697382	0.208781	-0.00813091	0.0105396	0.442088
cg20685792	-0.008152	0.0207097	0.694615	-0.0140644	0.0112458	0.213722	0.0189402	0.016996	0.267538
cg20685832	0.00271511	0.022947	0.90603	0.00562617	0.0124607	0.652509	0.00590901	0.0188321	0.754288
cg20685870	-0.0207859	0.027448	0.450499	-0.00258109	0.0149049	0.862835	0.0410845	0.0225259	0.0708857
cg20685897	-0.00099572	0.00453068	0.826455	-0.000300756	0.00246025	0.902927	-0.004594	0.00371822	0.219263
cg20685898	0.00671612	0.0134193	0.617735	-0.000625025	0.00728694	0.931802	0.00114998	0.0110129	0.917025
cg20685981	-0.0191343	0.00948521	0.046102	0.0101677	0.00515067	0.0508827	0.0113349	0.00778429	0.148205
cg20686001	0.020008	0.0164046	0.225201	0.00658248	0.00890802	0.461518	-0.0153724	0.0134628	0.256001
cg20686064	0.0389021	0.0428737	0.366197	-0.030145	0.0232813	0.198096	-0.0195489	0.0351854	0.579616
cg20686096	0.00120677	0.00881315	0.891338	0.00284747	0.00478572	0.553071	-0.00192069	0.00723274	0.791079
cg20686125	0.00302979	0.00823008	0.713479	0.00351241	0.00446911	0.433598	-0.00539639	0.00675423	0.426033
cg20686164	-0.0012069	0.00900251	0.893598	0.0022038	0.00488855	0.653015	0.00498649	0.00738815	0.501136
cg20686176	-0.000212113	0.00684409	0.975332	0.00630571	0.00371648	0.0925838	-0.00153304	0.00561678	0.785412
cg20686201	-0.0113065	0.0150327	0.453582	0.0099867	0.00816308	0.223793	-0.00225154	0.012337	0.855524
cg20686203	-0.0191761	0.0156539	0.223191	0.00524401	0.00850041	0.538567	0.0166879	0.0128468	0.196662
cg20686207	-0.00126055	0.0566547	0.982289	-0.000288162	0.0307647	0.992544	0.00186059	0.0464952	0.968152
cg20686234	0.00093669	0.00205095	0.648779	0.000255485	0.00111371	0.818983	-0.00204604	0.00168316	0.226743
cg20686257	0.0263998	0.0169975	0.123259	-3.85912e-05	0.00923	0.996672	-0.0213479	0.0139494	0.128794
cg20686277	-0.00281904	0.0142491	0.843536	-0.00456065	0.00773758	0.556792	-0.00563133	0.0116939	0.631075
cg20686279	-4.62977e-05	0.00329782	0.988824	-0.0014561	0.00179079	0.417913	0.000879421	0.00270645	0.745847
cg20686313	-0.00276139	0.002489	0.269662	-0.00183384	0.00135158	0.177619	0.00378618	0.00204267	0.0664834
cg20686347	-0.00194481	0.00267791	0.469233	-0.000761243	0.00145416	0.601684	0.000892643	0.0021977	0.685405
cg20686403	0.0476319	0.0181883	0.0100675	-0.00694986	0.00987662	0.483126	-0.0424945	0.0149267	0.00526881
cg20686408	-0.00894441	0.0135654	0.511047	-0.00232439	0.00736632	0.752947	0.0112654	0.0111328	0.313805
cg20686428	-0.00192079	0.00519866	0.712483	0.00245278	0.00282298	0.386815	0.00306256	0.00426642	0.474384
cg20686432	0.00336042	0.00392487	0.393756	0.00202312	0.00213129	0.344576	-0.00102007	0.00322105	0.752081
cg20686461	0.00245958	0.0100301	0.806744	-0.00109129	0.00544658	0.841567	0.0117422	0.0082315	0.156557
cg20686551	-0.0010238	0.00282297	0.717547	-0.000430122	0.00153293	0.779553	0.00204663	0.00231674	0.378943
cg20686554	-0.0141718	0.0140901	0.31672	0.00656271	0.0076512	0.392903	0.00958007	0.0115634	0.409191
cg20686679	0.00604084	0.00787577	0.444715	-0.00142728	0.00427671	0.739217	-0.00317243	0.00646346	0.624528
cg20686720	-0.0174058	0.0160323	0.279997	0.00200882	0.00870585	0.817942	0.0118827	0.0131573	0.368431
cg20686742	-0.00289069	0.00737548	0.695866	0.00338998	0.00400504	0.399151	0.00564705	0.00605288	0.352887
cg20686755	-0.0112182	0.00933188	0.23189	-0.000443852	0.00506741	0.930362	0.00692924	0.00765845	0.367558
cg20686777	0.0246513	0.0225843	0.277428	0.00327239	0.0122638	0.790096	-0.0105518	0.0185344	0.57031
cg20686828	0.000915093	0.0052851	0.862855	0.00118952	0.00286992	0.67933	-0.00044147	0.00433736	0.919114
cg20686866	-0.00736343	0.00302275	0.0164559	0.000996907	0.00164142	0.544873	0.0063706	0.0024807	0.0115678
cg20686918	-0.000663447	0.00678347	0.922266	0.00156563	0.00368357	0.671644	-0.00572617	0.00556704	0.305932
cg20686963	-0.00207532	0.00546475	0.704853	0.000531908	0.00296748	0.858074	0.0025795	0.00448479	0.566354
cg20687038	0.000755394	0.00204172	0.71211	-0.000767271	0.0011087	0.490366	-0.00111799	0.00167559	0.506029
cg20687048	-0.0142167	0.0176926	0.423397	-0.0037267	0.00960747	0.698842	0.00979077	0.0145199	0.501536
cg20687051	-0.0182122	0.0137762	0.188907	-0.00131442	0.00748074	0.860847	0.00967156	0.0113058	0.39416
cg20687094	-0.00344708	0.00800612	0.667634	0.00343757	0.00434749	0.430819	0.00686743	0.00657043	0.298221
cg20687098	-0.00211507	0.0151455	0.889192	0.00208048	0.0082243	0.800766	-0.00913553	0.0124295	0.463912
cg20687121	-0.00846767	0.0103269	0.41401	0.00480467	0.00560771	0.39342	0.00746223	0.00847503	0.38051
cg20687152	0.00756617	0.0074829	0.314174	-0.00581191	0.00406337	0.155461	-0.00515598	0.00614104	0.402958
cg20687183	0.00549473	0.014032	0.696122	0.00613229	0.00761967	0.422673	-0.000195665	0.0115157	0.986474
cg20687242	-0.0015373	0.00462847	0.740416	-0.00149267	0.00251336	0.553802	-0.000713202	0.00379848	0.851411
cg20687252	0.0108642	0.0101587	0.28721	-0.012636	0.00551638	0.0238907	-0.00943933	0.00833699	0.260003
cg20687255	-0.0376783	0.0415517	0.366504	0.00998942	0.0225634	0.658833	0.0254258	0.0341005	0.457491
cg20687262	0.0011328	0.0101646	0.911466	-0.00496201	0.00551957	0.370624	-0.00493137	0.00834182	0.555625
cg20687345	-0.0147201	0.00886481	0.0996612	0.0065905	0.00481378	0.17376	0.0100856	0.00727514	0.168458
cg20687414	0.00665837	0.00946218	0.483117	-0.00823233	0.00513816	0.11198	-0.00984212	0.00776539	0.207676
cg20687460	0.00605979	0.00819155	0.461021	-0.00201646	0.00444819	0.65121	-0.00128705	0.00672262	0.848525
cg20687462	-0.000525999	0.00390201	0.893015	-0.000880372	0.00211887	0.678592	-0.00191359	0.00320229	0.551355
cg20687533	-0.00740134	0.00706206	0.296917	-0.00294557	0.00383485	0.44407	0.00634867	0.00579567	0.275727
cg20687553	0.000381428	0.00934891	0.96753	0.00602817	0.00507665	0.237616	-0.00159457	0.00767243	0.835746
cg20687573	0.0181261	0.0202853	0.373508	0.0045486	0.0110153	0.680459	-0.00888373	0.0166476	0.594672
cg20687587	-0.00403924	0.0102861	0.695309	-0.00144779	0.00558556	0.795964	-0.00201189	0.00844155	0.812067
cg20687616	-0.000518839	0.0110545	0.962651	0.0145503	0.00600285	0.0169854	0.00229906	0.00907221	0.800418
cg20687651	-0.011671	0.0199025	0.558805	0.00838172	0.0108075	0.439681	0.00481388	0.0163335	0.76876
cg20687674	0.000676859	0.0194458	0.972296	-0.00641638	0.0105595	0.544678	0.00348159	0.0159587	0.827707
cg20687784	-0.0255841	0.00953766	0.00843619	0.00585765	0.00517915	0.260512	0.0206655	0.00782733	0.00949071
cg20687793	0.00996987	0.0223824	0.656882	-0.00143177	0.0121541	0.90644	0.00745709	0.0183687	0.685555
cg20687825	-0.0176021	0.0131098	0.182145	0.00186238	0.0071189	0.79411	0.0230322	0.0107589	0.0345024
cg20687848	0.0119716	0.00889149	0.180939	-0.00082459	0.00482826	0.864707	-0.0162552	0.00729703	0.0279397
cg20687875	0.0107647	0.0221502	0.627945	-0.00518598	0.012028	0.667197	-0.0196347	0.0181782	0.282448
cg20687924	0.00850052	0.0194877	0.663547	-0.00219377	0.0105822	0.836153	0.00162461	0.0159931	0.919274
cg20687940	-0.00225961	0.0116272	0.84627	0.00592798	0.00631382	0.349844	0.00889632	0.00954218	0.353216
cg20687967	-0.0212354	0.0144799	0.145354	0.00659112	0.00786291	0.403705	0.0138797	0.0118833	0.245332
cg20687992	0.00860143	0.0145917	0.556751	-0.00268666	0.00792358	0.735202	-0.00217769	0.011975	0.856033
cg20688114	-0.00344294	0.00962291	0.72119	-0.00446935	0.00522544	0.394241	0.00745409	0.0078973	0.3473
cg20688157	-0.00450278	0.00864267	0.603418	0.00868115	0.00469315	0.067034	0.00764263	0.00709284	0.283608
cg20688185	-0.0405265	0.0231788	0.0831792	0.0182913	0.0125866	0.149003	0.0152962	0.0190223	0.423063
cg20688271	0.00189893	0.0111387	0.864945	-0.000503784	0.00604853	0.933772	-0.0032884	0.00914124	0.719737
cg20688289	-0.00049349	0.0108039	0.96365	0.00205592	0.00586674	0.726681	0.00525143	0.0088665	0.55488
cg20688297	0.000132975	0.0021582	0.950982	-0.0017402	0.00117195	0.140437	-0.00039248	0.00177119	0.825042
cg20688340	0.0117855	0.00748969	0.118461	-0.00160796	0.00406706	0.693342	-0.0086831	0.00614662	0.160578
cg20688401	0.00320089	0.00774959	0.680381	0.00481098	0.00420819	0.25542	-0.00524356	0.00635991	0.411456
cg20688475	-0.00486994	0.00474017	0.306496	-0.000352524	0.00257401	0.891317	0.00317351	0.00389014	0.416387
cg20688518	-0.0172346	0.00995083	0.0860806	0.00552545	0.00540351	0.308756	0.0174262	0.00816641	0.0350735
cg20688557	0.0175785	0.0186026	0.346755	-0.0118129	0.0101016	0.244765	-0.0154216	0.0152667	0.31464
cg20688651	0.000597998	0.0156158	0.969522	0.00756529	0.0084797	0.374252	-0.00106323	0.0128155	0.934031
cg20688709	-0.00375917	0.00471857	0.427356	0.00115617	0.00256228	0.652715	0.000304948	0.00387242	0.937376
cg20688738	-0.00606165	0.0175199	0.730013	0.00199701	0.00951366	0.834127	0.0096402	0.0143782	0.50396
cg20688791	0.00210265	0.00787725	0.790025	0.00186113	0.00427751	0.664344	-0.00252684	0.00646467	0.69665
cg20688847	-0.00105384	0.0118889	0.929529	-0.000383314	0.00645592	0.952762	0.00704954	0.00975693	0.47151
cg20688899	-0.000929141	0.0100234	0.926313	-0.0061111	0.00544293	0.263985	0.00681699	0.00822599	0.409061
cg20688917	-0.00935428	0.0213023	0.661435	0.0136232	0.0115676	0.241455	0.0167406	0.0174823	0.340375
cg20688928	-0.0244786	0.0134405	0.0712857	-0.0042808	0.00729848	0.558719	0.02576	0.0110303	0.0213369
cg20688951	0.00359355	0.0112671	0.750376	0.0013088	0.00611828	0.831008	0.00143555	0.00924665	0.876908
cg20688967	-0.00433456	0.00363812	0.236049	0.00133895	0.00197558	0.499351	0.00159167	0.00298572	0.595043
cg20688987	-0.00177953	0.00257883	0.491614	0.00308262	0.00140036	0.0298028	-0.000706031	0.00211638	0.739315
cg20688993	0.00328196	0.00504145	0.516408	0.00170315	0.00273761	0.535143	-0.0018923	0.0041374	0.648312
cg20689034	-0.0202389	0.00890752	0.0250236	0.0051123	0.00483697	0.292863	0.0146809	0.00731019	0.0470645
cg20689037	-0.00275602	0.00715205	0.700724	0.00424224	0.00388371	0.27708	0.00210003	0.00586952	0.721189
cg20689043	0.0145449	0.0166323	0.383754	-0.00257485	0.00903167	0.77611	-0.00549452	0.0136497	0.68807
cg20689054	-0.00278249	0.00412702	0.50159	0.000852613	0.00224106	0.704344	0.000493464	0.00338695	0.884428
cg20689135	-0.00277661	0.0100338	0.782511	0.00773803	0.00544858	0.15838	0.000703756	0.00823453	0.932048
cg20689160	0.0107717	0.00699189	0.126287	-0.00199515	0.00379674	0.6003	-0.0109495	0.00573808	0.0589707
cg20689167	0.0165178	0.00804952	0.0425423	-0.00206992	0.00437106	0.636758	-0.00791833	0.00660605	0.233241
cg20689197	-0.017809	0.0156575	0.257839	-0.00377945	0.00850237	0.657542	0.00749274	0.0128498	0.561018
cg20689224	-0.00723192	0.0150557	0.631936	0.0109175	0.00817554	0.184508	0.0103785	0.0123558	0.402748
cg20689228	-0.00424878	0.00671053	0.527949	-0.000523745	0.00364396	0.885977	0.00392634	0.00550717	0.477386
cg20689232	-0.0068731	0.0112331	0.541892	0.00429587	0.00609981	0.482757	0.00316625	0.00921874	0.73191
cg20689267	-0.0167074	0.0281606	0.554206	0.0241439	0.0152918	0.117236	0.0108537	0.0231107	0.639543
cg20689294	0.00730464	0.0119249	0.541436	0.0023701	0.00647548	0.71506	-0.0119093	0.00978649	0.226242
cg20689362	0.0182071	0.0072845	0.0139158	-0.00315678	0.00395563	0.426563	-0.0132856	0.00597821	0.0283065
cg20689476	0.017629	0.0124247	0.158764	-0.0121325	0.00674685	0.0748816	-0.0113551	0.0101966	0.267874
cg20689531	-0.000221682	0.0142571	0.987622	0.00190311	0.0077419	0.80628	0.012989	0.0117005	0.269365
cg20689541	-0.00624198	0.00641735	0.33285	0.00311049	0.00348475	0.37402	0.00545217	0.00526657	0.302826
cg20689554	0.00628566	0.0185011	0.734696	-0.0172279	0.0100465	0.0891951	0.00872275	0.0151834	0.566808
cg20689584	0.00166749	0.00671892	0.80446	-0.00295027	0.00364852	0.420478	-0.00197462	0.00551406	0.72095
cg20689626	0.00383522	0.0116376	0.742363	-0.00571987	0.00631944	0.367378	0.000147079	0.00955067	0.987741
cg20689647	-0.0154028	0.00931104	0.100927	0.00463155	0.00505609	0.361653	0.0153598	0.00764135	0.0468688
cg20689661	-0.00251398	0.0169147	0.88212	-0.0125857	0.00918503	0.173403	0.000716504	0.0138815	0.958928
cg20689675	0.0186352	0.0109225	0.0908061	-0.00289868	0.00593115	0.626012	-0.0176659	0.00896384	0.0512593
cg20689681	0.00899285	0.00882987	0.310695	0.00175131	0.0047948	0.715625	-0.0104704	0.00724647	0.151328
cg20689730	-0.00692013	0.0179153	0.700043	0.00846152	0.00972836	0.386315	0.00806893	0.0147026	0.584249
cg20689742	-0.0123699	0.0102948	0.232111	-0.00685345	0.0055903	0.222834	0.0156197	0.00844871	0.0671765
cg20689780	0.0026077	0.00418399	0.534407	0.00273258	0.002272	0.231666	-0.00106932	0.00343371	0.756072
cg20689823	-0.00728043	0.0128702	0.572761	0.00681557	0.00698876	0.331592	0.00501607	0.0105622	0.635795
cg20689859	-0.00683778	0.00608661	0.263708	0.00474586	0.00330516	0.15387	0.00217858	0.00499514	0.66359
cg20689962	0.0123401	0.0226864	0.587581	0.00754384	0.0123192	0.54156	-0.0212783	0.0186182	0.25557
cg20690001	-0.000967943	0.00933037	0.917564	0.0028594	0.00506658	0.573655	-0.0031993	0.00765721	0.676897
cg20690028	-0.0214574	0.015664	0.173523	0.0030959	0.00850588	0.716578	0.00505	0.0128551	0.695197
cg20690039	0.00660341	0.00772296	0.39439	0.00177724	0.00419373	0.672551	-0.00184806	0.00633805	0.771155
cg20690062	0.00386043	0.00857708	0.653534	-0.00690943	0.00465754	0.140803	0.00316776	0.00703901	0.653575
cg20690085	0.00300628	0.025382	0.905934	-0.00131137	0.0137829	0.924373	0.00254631	0.0208304	0.902932
cg20690125	-0.00538084	0.0160175	0.737559	-0.0031417	0.00869781	0.718638	0.00926007	0.0131451	0.482642
cg20690128	0.00905507	0.00800682	0.260549	0.000812988	0.00434787	0.852017	-0.00705155	0.00657101	0.285561
cg20690132	-0.00365919	0.00763925	0.63289	-0.00389152	0.00414827	0.350245	0.00822996	0.00626935	0.192006
cg20690235	-0.00112496	0.00730751	0.877935	0.00506917	0.00396813	0.204126	-0.000966358	0.0059971	0.872281
cg20690303	0.00245618	0.00362611	0.499601	0.00104405	0.00196906	0.597021	-0.00240372	0.00297587	0.420984
cg20690400	0.00553146	0.0126306	0.662287	0.00977889	0.00685865	0.156765	-0.0145787	0.0103656	0.162408
cg20690420	-0.00963541	0.0124237	0.43967	0.00412474	0.00674635	0.542194	0.0119283	0.0101959	0.244564
cg20690458	-0.0212222	0.0120666	0.0814012	0.00996844	0.00655243	0.131045	0.0129271	0.0099028	0.19448
cg20690483	-0.000112399	0.00371394	0.975911	0.00284382	0.00201675	0.16133	-0.00113897	0.00304794	0.709358
cg20690488	-0.0105751	0.0163695	0.519607	-0.00245646	0.00888896	0.782798	0.00991402	0.013434	0.462099
cg20690508	0.00269948	0.00819842	0.742579	0.00177802	0.00445192	0.690386	-0.00109273	0.00672825	0.871282
cg20690537	0.00867632	0.00789269	0.274044	-0.00294152	0.0042859	0.493953	-0.00642454	0.00647735	0.323449
cg20690695	0.00188488	0.0116208	0.871448	0.00394425	0.00631036	0.533237	-0.00101048	0.00953695	0.915811
cg20690706	0.0108401	0.0124337	0.3852	-0.000553029	0.00675176	0.934868	0.00157308	0.010204	0.877764
cg20690714	-0.0190901	0.012791	0.138442	0.0170674	0.0069458	0.0155638	0.0103125	0.0104973	0.328062
cg20690737	-0.0251112	0.0207442	0.228674	0.00605849	0.0112645	0.591775	0.0223037	0.0170242	0.192887
cg20690768	0.00606383	0.0125736	0.630574	-0.00743563	0.00682771	0.278518	0.00128974	0.0103188	0.90076
cg20690774	0.00168214	0.00465167	0.718329	0.00708245	0.00252595	0.0059703	-0.00726506	0.00381751	0.0596432
cg20690782	-0.0188354	0.00756596	0.0142895	0.00617128	0.00410848	0.135941	0.0170977	0.00620921	0.00689784
cg20690798	0.00295821	0.00233658	0.208172	-0.00301992	0.00126881	0.0190278	-0.00137581	0.00191757	0.474601
cg20690809	0.00796485	0.0168157	0.636684	-0.0199083	0.00913128	0.0313706	0.0051664	0.0138002	0.70885
cg20690839	-0.00917013	0.00812407	0.261454	-0.00130271	0.00441154	0.768325	0.0165199	0.00666723	0.0147408
cg20690915	0.0193976	0.00875727	0.0288192	-0.00579397	0.00475538	0.225678	-0.0156247	0.00718688	0.0318442
cg20690922	-0.0025895	0.00808834	0.749461	0.000454679	0.00439214	0.917738	0.00675608	0.00663791	0.311006
cg20690937	-0.00266795	0.0108846	0.806826	0.000386826	0.00591057	0.947937	0.00396809	0.00893275	0.657757
cg20691057	0.00672494	0.00885937	0.44943	-0.000223377	0.00481082	0.96305	-0.00771472	0.00727067	0.290981
cg20691101	-0.000500167	0.00549708	0.927668	-5.84102e-05	0.00298503	0.984424	-0.00377381	0.00451132	0.404676
cg20691120	0.00395397	0.00335062	0.240518	-0.00152028	0.00181945	0.405208	3.70975e-05	0.00274977	0.98926
cg20691133	0.00592727	0.0104177	0.570544	-0.000917916	0.00565705	0.871398	0.00441521	0.0085496	0.606596
cg20691156	0.00371079	0.0135734	0.785068	0.00648958	0.00737062	0.380527	-0.00223432	0.0111393	0.841398
cg20691168	0.0101545	0.0101238	0.318045	0.000608642	0.00549741	0.912045	-0.00820979	0.00830833	0.325253
cg20691282	-0.00274516	0.00868512	0.752544	0.00505558	0.0047162	0.286084	0.00825137	0.00712767	0.249513
cg20691283	-0.00404116	0.00360196	0.264334	-0.00335272	0.00195594	0.0893223	0.00479845	0.00295604	0.107395
cg20691333	0.00461269	0.00733674	0.530841	0.0039045	0.003984	0.329214	-0.000968102	0.00602109	0.872558
cg20691408	0.00160743	0.00440587	0.715932	-0.0021921	0.00239248	0.361542	-0.000824777	0.00361579	0.819989
cg20691469	0.000473292	0.00670314	0.943838	0.0025284	0.00363995	0.488754	-0.00277856	0.00550111	0.614505
cg20691507	0.00249877	0.00469894	0.595955	-0.00059695	0.00255162	0.815459	-0.00114094	0.00385631	0.767893
cg20691539	0.00840514	0.0105004	0.425171	-0.00385289	0.00570194	0.500639	-0.00365523	0.00861744	0.672273
cg20691577	-0.000962466	0.002161	0.656921	-2.68151e-05	0.00117347	0.98181	0.00107678	0.00177348	0.544999
cg20691580	-0.00283242	0.00734922	0.700682	-0.000236484	0.00399078	0.952854	0.000494679	0.00603133	0.934781
cg20691595	-0.00658948	0.0125938	0.601866	0.00531366	0.00683871	0.438828	-0.00441183	0.0103355	0.670313
cg20691608	-0.00864758	0.0122771	0.482692	-0.00301586	0.00666671	0.651889	0.00646065	0.0100755	0.522712
cg20691612	0.00785931	0.0148237	0.597051	-0.0135874	0.00804956	0.0942514	-0.00417671	0.0121654	0.732008
cg20691617	0.0169868	0.00965868	0.0814075	-0.00649859	0.00524486	0.217969	-0.00503307	0.00792665	0.526776
cg20691648	0.000528869	0.0110874	0.962042	-0.00167869	0.00602066	0.780905	0.00605906	0.00909913	0.506873
cg20691720	0.00423358	0.00627768	0.501481	-0.00409416	0.00340891	0.232325	-0.00658063	0.00515195	0.204182
cg20691722	-0.00610638	0.0157187	0.698413	-0.00324776	0.00853559	0.70431	-0.00452911	0.0129	0.726189
cg20691781	0.00547604	0.00920061	0.552944	0.000837962	0.00499612	0.86711	-0.00340482	0.00755073	0.65293
cg20691837	-0.00808288	0.00560146	0.151863	0.00479145	0.00304171	0.11807	0.00295796	0.00459698	0.521267
cg20691869	-0.0256816	0.0218389	0.242152	-0.00637826	0.011859	0.591773	0.0151034	0.0179227	0.401225
cg20692011	0.00421716	0.00312931	0.180545	-0.000853011	0.00169928	0.616682	-0.00410386	0.00256815	0.112915
cg20692029	0.0167754	0.0162279	0.303528	-0.0102365	0.00881212	0.247898	-0.0196758	0.0133179	0.142427
cg20692059	-0.00283073	0.00224592	0.210196	-0.000850366	0.00121958	0.487111	0.00188128	0.00184317	0.309649
cg20692149	0.0613358	0.0252213	0.0166334	-0.0247181	0.0136957	0.0738404	-0.0546599	0.0206985	0.0094751
cg20692181	0.00854984	0.0128663	0.507751	-0.00642013	0.00698666	0.360152	-0.0102823	0.0105591	0.332296
cg20692262	0.00319933	0.0127939	0.803002	-0.00277314	0.00694734	0.690545	0.00331626	0.0104996	0.752718
cg20692268	0.00201461	0.010051	0.841507	-0.00618509	0.00545791	0.259579	-0.00325896	0.00824862	0.693541
cg20692311	-0.00453774	0.00987014	0.646607	-0.00532356	0.0053597	0.322764	0.0078864	0.0081002	0.332388
cg20692337	0.0158834	0.0108896	0.147529	-0.00115262	0.00591327	0.845815	-0.0124619	0.00893683	0.165995
cg20692414	-0.00341349	0.00282551	0.229601	0.00010155	0.00153431	0.94735	0.00389223	0.00231883	0.0960828
cg20692429	-0.0436791	0.0178855	0.0161926	0.0100609	0.00971218	0.302516	0.0319041	0.0146782	0.0318812
cg20692464	-0.00744619	0.0163935	0.650568	0.0049668	0.00890202	0.578019	0.00382717	0.0134538	0.776586
cg20692569	-0.00566563	0.00769344	0.463041	0.0040283	0.0041777	0.337041	0.00611292	0.00631383	0.335079
cg20692597	0.00601471	0.00805241	0.45669	0.000848471	0.00437263	0.846501	-0.000183428	0.00660842	0.977907
cg20692684	0.0014475	0.00246493	0.558248	-0.00141467	0.00133851	0.292874	-0.00138581	0.00202291	0.494749
cg20692694	-0.00219321	0.00987676	0.824681	0.00177927	0.00536329	0.740709	0.000298207	0.00810563	0.970719
cg20692730	0.0137736	0.00897638	0.127797	-0.00494114	0.00487436	0.31295	-0.0170219	0.0073667	0.022717
cg20692780	-0.00539915	0.00671301	0.422969	0.00310575	0.0036453	0.396073	0.000607383	0.00550921	0.912413
cg20692810	0.00214435	0.00291198	0.463061	0.000135674	0.00158126	0.93178	-0.00172542	0.00238979	0.47183
cg20692831	0.0102863	0.0114691	0.371746	0.00254257	0.00622796	0.683883	-0.00855079	0.00941241	0.365622
cg20692836	7.19036e-05	0.0132081	0.995666	-0.013423	0.00717227	0.0639309	0.0136811	0.0108396	0.209567
cg20692845	-0.0274939	0.0194469	0.160247	0.00233103	0.0105601	0.825704	0.0170946	0.0159596	0.286462
cg20692864	0.00991819	0.0191587	0.605717	-0.0131646	0.0104036	0.208404	-0.0147966	0.0157231	0.348729
cg20692896	0.00032546	0.00281873	0.908288	-0.00287428	0.00153063	0.0630513	0.000203952	0.00231327	0.929905
cg20692900	0.00108368	0.00242529	0.65588	-0.000976237	0.00131698	0.460111	-0.000498727	0.00199038	0.802615
cg20692922	0.0131941	0.0192717	0.495012	0.00749555	0.0104649	0.475352	-0.00355889	0.0158158	0.82238
cg20692937	-0.0205713	0.0126943	0.107986	0.0143382	0.0068933	0.0398466	0.0103066	0.010418	0.324681
cg20692980	-0.0163767	0.0181969	0.370102	0.00814201	0.00988132	0.411734	0.0198043	0.0149338	0.187541
cg20693099	0.0104982	0.00677035	0.123866	0.00485903	0.00367644	0.189021	-0.0110408	0.00555627	0.0493989
cg20693104	0.0303272	0.0191558	0.11625	-0.0116202	0.010402	0.266381	-0.0049892	0.0157207	0.751568
cg20693126	-0.0120931	0.010677	0.259835	0.00127766	0.00579784	0.825993	0.0133723	0.00876238	0.129854
cg20693146	0.0015135	0.00881836	0.864043	-0.00789704	0.00478856	0.10197	0.00135258	0.00723702	0.852086
cg20693190	-0.021242	0.0177716	0.23455	0.0102553	0.00965036	0.290253	0.00561096	0.0145847	0.701192
cg20693213	-0.00143069	0.00979488	0.884138	-0.0111001	0.00531883	0.039203	0.00752243	0.00803843	0.351422
cg20693303	-0.0202786	0.020982	0.335925	0.00254641	0.0113937	0.823566	0.0110301	0.0172194	0.523141
cg20693334	-0.00886924	0.00487056	0.0713265	0.00116049	0.00264482	0.661682	0.0034701	0.00399715	0.387206
cg20693444	0.000178375	0.00893029	0.9841	0.000497592	0.00484933	0.918459	-0.00454072	0.00732888	0.536825
cg20693580	7.5564e-05	0.00724688	0.991699	0.0021548	0.00393521	0.585096	-0.00522491	0.00594734	0.381572
cg20693607	0.0146127	0.0180648	0.420317	-0.0143847	0.00980959	0.145394	-0.0142341	0.0148254	0.339103
cg20693608	0.00459614	0.00953182	0.63063	0.0060626	0.00517598	0.244011	-0.00470207	0.00782254	0.549015
cg20693615	-0.00454492	0.0171033	0.790942	0.0226007	0.00928746	0.0165657	0.00908422	0.0140363	0.518854
cg20693659	0.0105675	0.00895584	0.240562	-0.00723146	0.00486321	0.139883	-0.00271208	0.00734985	0.712838
cg20693690	-0.00527014	0.0134611	0.696179	0.00438389	0.00730966	0.549913	-0.00652448	0.0110472	0.556
cg20693854	-0.0153305	0.0166268	0.358526	0.0152343	0.0090287	0.094376	0.00742981	0.0136452	0.5872
cg20693880	0.00368984	0.00393927	0.350975	-0.000594976	0.00213911	0.781425	-0.00207572	0.00323287	0.522166
cg20693929	-0.00579522	0.00722321	0.424106	0.00301575	0.00392235	0.443623	-0.000126834	0.00592791	0.982969
cg20694026	-0.0049053	0.0155216	0.752577	-0.000607596	0.00842853	0.942663	-0.00268646	0.0127382	0.833357
cg20694105	0.00767694	0.0116501	0.5113	-0.00192297	0.00632626	0.761728	-0.00805954	0.00956098	0.401079
cg20694147	-0.00360215	0.00757573	0.635384	0.00224069	0.00411378	0.587077	0.00442448	0.00621723	0.478189
cg20694160	-0.00921834	0.0131199	0.483775	0.00216333	0.00712438	0.761967	0.00464971	0.0107672	0.666702
cg20694166	0.0425397	0.0249008	0.090388	-0.0217388	0.0135216	0.110767	-0.0164026	0.0204355	0.423905
cg20694170	-0.0075318	0.00801056	0.349158	0.000119623	0.0043499	0.978111	0.0082812	0.00657408	0.210453
cg20694232	-0.00893997	0.012905	0.489924	-0.00325307	0.00700767	0.643411	-0.000896818	0.0105908	0.932671
cg20694241	-0.00612396	0.0153011	0.689763	0.00143608	0.00830881	0.863096	-0.00696843	0.0125572	0.580067
cg20694253	0.0025298	0.00652959	0.699181	0.00337704	0.0035457	0.342966	-0.00401261	0.00535868	0.455572
cg20694303	0.00645056	0.017096	0.706666	-0.00547496	0.00928346	0.556565	-0.00164806	0.0140302	0.906706
cg20694420	-0.00153105	0.00666371	0.818705	0.00038437	0.00361853	0.915599	-0.00197221	0.00546875	0.719066
cg20694425	0.0105693	0.0205531	0.608113	-0.00634711	0.0111608	0.570721	-0.0036168	0.0168675	0.830613
cg20694461	0.00452765	0.0024911	0.0718586	0.000607066	0.00135272	0.654477	-0.00414942	0.00204439	0.0448049
cg20694495	0.00418978	0.00792671	0.598172	-0.000501425	0.00430437	0.907475	-0.000159199	0.00650526	0.98052
cg20694518	0.0075844	0.037344	0.839436	-0.0114493	0.0202786	0.573494	-0.0191391	0.0306474	0.533597
cg20694545	0.0191396	0.0146209	0.193243	-0.000355638	0.00793945	0.964353	-0.0237576	0.011999	0.0502054
cg20694572	-0.0182227	0.0165711	0.273878	0.00889669	0.00899847	0.324985	0.0163325	0.0135995	0.232347
cg20694619	-0.00414205	0.0093946	0.660153	0.00213254	0.00510147	0.676744	0.00622538	0.00770993	0.42115
cg20694648	-0.000107753	0.00304885	0.971871	-0.00192325	0.00165559	0.247885	3.0951e-05	0.00250212	0.990153
cg20694666	-0.0143311	0.0358247	0.689907	0.00937633	0.0194535	0.630774	0.0282709	0.0294005	0.33837
cg20694685	0.00863572	0.00653754	0.189262	0.00169682	0.00355002	0.633617	-0.0034685	0.00536521	0.519315
cg20694715	0.00165411	0.00753014	0.826539	-0.00678209	0.00408902	0.100043	0.00411549	0.00617981	0.506832
cg20694716	0.0185274	0.01472	0.210819	-0.00224957	0.00799328	0.778907	-0.0197519	0.0120804	0.1049
cg20694820	-0.00184107	0.00729385	0.801192	-0.000536677	0.00396071	0.892464	0.00186877	0.00598589	0.755483
cg20694863	0.011903	0.0113437	0.296338	-0.00713146	0.00615989	0.249484	-0.0059637	0.00930955	0.523115
cg20694865	-0.00456556	0.00255681	0.0769121	0.000813691	0.0013884	0.559034	0.00254276	0.00209832	0.228182
cg20694933	0.00056246	0.00233828	0.810356	-0.000702161	0.00126973	0.581386	-0.00112262	0.00191897	0.559738
cg20694962	0.00810695	0.0172948	0.640175	-0.0109239	0.00939144	0.247275	-0.0110711	0.0141934	0.437056
cg20694964	-0.0163397	0.00800706	0.0436794	-0.00118268	0.004348	0.786128	0.0127581	0.00657121	0.0547536
cg20694988	0.0140283	0.0172567	0.418019	0.00898825	0.00937074	0.33957	-0.0157499	0.0141622	0.268515
cg20695003	-0.0105999	0.0137632	0.442854	0.00430171	0.00747371	0.566075	0.00832674	0.0112951	0.462573
cg20695032	0.0150029	0.00888874	0.0942721	-0.00201458	0.00482677	0.677216	-0.0143841	0.00729478	0.0511394
cg20695057	0.000376468	0.00243757	0.877543	-0.00183472	0.00132365	0.168518	-0.00122273	0.00200046	0.542311
cg20695119	0.0108326	0.00694619	0.121751	-0.00199454	0.00377193	0.59802	-0.00795799	0.00570058	0.165526
cg20695134	0.0688531	0.0273137	0.013142	-0.0212782	0.0148319	0.154232	-0.0433869	0.0224157	0.055489
cg20695142	-0.00926746	0.00703853	0.190684	-0.00239364	0.00382207	0.532436	0.0115551	0.00577636	0.0479191
cg20695147	0.00840906	0.00643201	0.193811	-0.00485783	0.00349272	0.16708	-0.00690619	0.0052786	0.193486
cg20695175	0.0269641	0.0179839	0.13665	-0.00977787	0.00976565	0.318903	-0.0178442	0.014759	0.229239
cg20695203	0.00326811	0.00822788	0.69199	-0.00572963	0.00446791	0.202399	0.00178352	0.00675243	0.792173
cg20695230	-0.00539539	0.00517794	0.299698	0.00333726	0.00281173	0.237821	0.00116762	0.00424941	0.784007
cg20695297	0.0246338	0.0194993	0.209147	-0.0206123	0.0105885	0.0541255	0.00237712	0.0160026	0.882184
cg20695332	-0.00261494	0.00900696	0.772114	-0.00366725	0.00489097	0.454975	0.00232317	0.0073918	0.753896
cg20695334	-0.00135802	0.00289584	0.64003	0.000920581	0.0015725	0.559462	-0.000313371	0.00237655	0.895336
cg20695368	0.00294057	0.00366082	0.423559	-0.000994295	0.0019879	0.617952	-0.00309255	0.00300435	0.305569
cg20695433	-0.000980998	0.00578427	0.865638	0.00333308	0.00314098	0.290942	-0.00391738	0.00474702	0.411026
cg20695447	0.00344779	0.0067109	0.60845	-0.00412322	0.00364416	0.260322	-0.00129208	0.00550747	0.814952
cg20695465	0.0172849	0.0103094	0.0964568	-0.00450076	0.00559821	0.423151	-0.021774	0.00846067	0.0113966
cg20695499	-0.00215682	0.00669117	0.747809	0.00225974	0.00363345	0.535276	0.00144866	0.00549129	0.792419
cg20695515	0.0248058	0.0189386	0.192991	-0.0159107	0.010284	0.124706	-0.0170692	0.0155424	0.274503
cg20695529	0.0212001	0.0144611	0.145498	-0.0248559	0.00785268	0.0020044	-0.00572826	0.0118679	0.63029
cg20695534	-0.0298579	0.0193512	0.125716	0.0171722	0.0105081	0.105079	0.0275827	0.0158811	0.0852169
cg20695578	0.00176433	0.00721793	0.807347	-0.00530543	0.00391949	0.178638	0.000915113	0.00592358	0.877509
cg20695587	-0.016732	0.0075377	0.0284854	0.00867899	0.00409313	0.0362215	0.00546287	0.00618601	0.379108
cg20695611	0.00921414	0.0166213	0.580459	-0.0102166	0.0090257	0.260119	-0.00910249	0.0136407	0.505975
cg20695627	-0.0107312	0.014145	0.44968	-0.0102727	0.00768101	0.183847	0.00957428	0.0116084	0.411288
cg20695730	0.00309414	0.00768091	0.687851	0.000433492	0.0041709	0.917412	-0.003626	0.00630354	0.566309
cg20695760	-0.00284497	0.00706887	0.688123	-0.00122048	0.00383854	0.751122	0.00100247	0.00580126	0.863125
cg20695803	0.010692	0.00714895	0.137622	-0.00722766	0.00388203	0.065297	-0.00764061	0.00586697	0.195531
cg20695805	-0.0195838	0.0108491	0.0737932	0.00380841	0.00589129	0.519336	0.0185961	0.0089036	0.0390504
cg20695936	-0.00902601	0.0057491	0.11929	0.00436668	0.00312188	0.164707	0.00310785	0.00471815	0.511465
cg20695993	-0.000567739	0.0206307	0.978096	0.00902014	0.0112029	0.422464	-0.0103203	0.0169311	0.543419
cg20696046	-0.0543951	0.0361288	0.135039	0.0292394	0.0196187	0.138985	0.0215031	0.02965	0.46985
cg20696049	-0.00366006	0.00515267	0.479007	0.00150418	0.00279801	0.591945	0.00109639	0.00422867	0.795907
cg20696050	0.0126836	0.0189953	0.505711	-6.25349e-05	0.0103149	0.995174	-0.00340945	0.015589	0.827283
cg20696051	-0.00135788	0.00371681	0.715563	0.00330037	0.00201831	0.104862	-0.000571	0.0030503	0.851853
cg20696080	0.00135687	0.00671874	0.840327	-0.00596728	0.00364841	0.104786	-0.00142023	0.00551391	0.797219
cg20696089	-0.00562977	0.00794306	0.479969	0.00465992	0.00431325	0.282339	0.00487738	0.00651868	0.455926
cg20696143	0.00868179	0.00774094	0.2645	-0.00218399	0.00420349	0.60441	-0.000322439	0.00635281	0.959613
cg20696173	0.00863296	0.0121191	0.477762	-0.00909162	0.00658095	0.169923	0.00109042	0.00994589	0.912899
cg20696198	0.0190832	0.0178131	0.28638	-0.00749526	0.00967288	0.440076	-0.00867461	0.0146188	0.55414
cg20696214	0.012633	0.0304077	0.678619	-0.0153492	0.016512	0.354627	-0.00923705	0.0249549	0.711983
cg20696338	0.0103979	0.00911545	0.256475	-0.00414194	0.00494988	0.404533	-0.0120954	0.00748083	0.108775
cg20696345	-0.00573784	0.0110307	0.603991	0.00328958	0.00598992	0.58399	-0.0107341	0.00905266	0.238282
cg20696372	0.013479	0.0060324	0.0274761	-0.00434732	0.00327572	0.187213	-0.00743891	0.00495065	0.135804
cg20696432	-0.0112276	0.0153106	0.464922	0.00594075	0.00831398	0.476401	-0.000626916	0.0125651	0.960298
cg20696451	-0.0190247	0.0124933	0.130679	-0.00241717	0.0067841	0.722299	0.0176467	0.0102529	0.0880376
cg20696463	-0.00887499	0.00671797	0.189216	0.0013703	0.003648	0.707914	0.0086738	0.00551328	0.118531
cg20696470	0.00141682	0.00286968	0.622488	-0.000356967	0.0015583	0.819236	-0.00186299	0.00235508	0.430616
cg20696478	-0.00142924	0.00246615	0.563408	-0.000698604	0.00133917	0.60295	0.000542045	0.00202391	0.789339
cg20696493	0.00210141	0.0122142	0.863717	0.00467437	0.00663258	0.48245	0.00106964	0.0100239	0.915215
cg20696578	-0.00160029	0.0117002	0.891459	-0.00519502	0.00635347	0.415315	-0.00262203	0.00960211	0.785313
cg20696584	0.000675504	0.00667149	0.919534	0.00280265	0.00362276	0.440813	-0.00448858	0.00547513	0.414097
cg20696605	-0.00953257	0.0102882	0.356185	0.0127942	0.00558669	0.023922	0.00472144	0.00844326	0.577164
cg20696644	-0.00124339	0.0116849	0.915451	-0.00292601	0.00634512	0.645606	-0.00272685	0.00958948	0.77667
cg20696674	-0.123376	0.114255	0.28258	0.0990121	0.0620431	0.113389	0.00353873	0.0937668	0.969964
cg20696698	-0.0145233	0.0119511	0.22688	0.00344881	0.00648967	0.596193	0.0151872	0.00980795	0.124385
cg20696720	-0.000171165	0.0104738	0.986991	0.000525599	0.00568751	0.926538	-0.00403601	0.00859563	0.639612
cg20696730	0.0321174	0.013954	0.0232372	-0.013392	0.00757729	0.0799371	-0.0246184	0.0114517	0.0337648
cg20696737	0.0307514	0.0122595	0.0135871	-0.00402961	0.00665714	0.546222	-0.0215402	0.010061	0.0344863
cg20696752	0.00487723	0.00269669	0.073245	0.000571419	0.00146436	0.69713	-0.00514498	0.00221311	0.0219195
cg20696765	0.00445624	0.00743453	0.550141	0.00131284	0.00403711	0.745653	-0.00388179	0.00610135	0.525955
cg20696806	0.016093	0.0152075	0.292272	-0.00749559	0.00825801	0.366034	-0.0143074	0.0124805	0.254123
cg20696815	0.0146413	0.0181155	0.420711	-0.00580735	0.00983712	0.556167	-0.0158695	0.014867	0.288113
cg20696875	-0.00562346	0.00261765	0.0338845	0.000981435	0.00142144	0.491364	0.00476904	0.00214824	0.0284712
cg20696919	-0.00150311	0.00308177	0.626703	0.000145756	0.00167347	0.930752	-0.000328844	0.00252914	0.896786
cg20696954	0.00124743	0.00325097	0.701933	-0.000118556	0.00176535	0.946578	-0.00128947	0.002668	0.629835
cg20696985	0.000786093	0.00213936	0.713995	-1.12936e-05	0.00116172	0.992261	-0.00147508	0.00175572	0.402645
cg20696986	0.0172364	0.0191756	0.370685	-0.0105525	0.0104127	0.313084	0.00739771	0.0157369	0.639224
cg20696988	-0.00578759	0.0154679	0.708999	0.00626047	0.00839939	0.45765	0.00709299	0.0126941	0.57746
cg20697010	0.00843816	0.00804011	0.296245	-6.28428e-05	0.00436595	0.988542	-0.00973299	0.00659833	0.143051
cg20697025	0.0107949	0.0129375	0.405872	-0.0113859	0.00702534	0.107949	-0.00363385	0.0106175	0.732815
cg20697044	-0.0197914	0.0148785	0.186203	0.00866754	0.00807933	0.285707	0.00642324	0.0122104	0.599916
cg20697066	-0.00868799	0.0158858	0.585554	-0.00514324	0.00862633	0.55225	-0.00447678	0.0130371	0.731962
cg20697075	0.00241901	0.00610884	0.692884	-0.00285709	0.00331723	0.390953	-0.00320255	0.00501338	0.52428
cg20697094	0.00604945	0.0327779	0.853915	-0.00411296	0.0177991	0.817684	-0.0241371	0.0269	0.371524
cg20697172	0.00270701	0.00881404	0.759329	-0.00392151	0.00478621	0.414367	-0.00439403	0.00723348	0.544799
cg20697188	-0.00784713	0.0121998	0.521422	0.00169654	0.00662475	0.798359	0.0119627	0.0100121	0.234726
cg20697204	-0.0114007	0.0182348	0.533123	-0.0109872	0.00990188	0.269587	0.0104192	0.0149649	0.487743
cg20697236	0.00131292	0.00787709	0.867931	-0.00392547	0.00427742	0.360774	0.0014838	0.00646454	0.818884
cg20697251	0.00588621	0.00530146	0.269291	0.00454355	0.0028788	0.117373	-0.00985216	0.00435078	0.0255061
cg20697257	-0.00278727	0.00383066	0.468392	-0.0018404	0.00208013	0.378219	0.0019989	0.00314373	0.526204
cg20697297	-0.0131789	0.0193231	0.496655	0.0103147	0.0104928	0.327752	0.0122435	0.015858	0.44173
cg20697394	-0.00454563	0.0195749	0.816801	-0.00233174	0.0106296	0.826774	0.0153711	0.0160647	0.340755
cg20697399	-0.00324198	0.00940476	0.730966	-0.00483743	0.00510698	0.345604	0.00281905	0.00771826	0.715631
cg20697409	-0.00367718	0.00796072	0.645054	-0.000606299	0.00432284	0.888715	0.00397455	0.00653318	0.5442
cg20697417	0.0155587	0.012252	0.206805	-0.00515304	0.00665311	0.440278	-0.0145219	0.010055	0.151509
cg20697424	0.00669231	0.00948783	0.482079	-0.011306	0.00515209	0.0303049	-0.00792053	0.00778644	0.311281
cg20697427	-0.0086568	0.0108433	0.426385	0.0112174	0.00588813	0.0593806	1.54383e-05	0.00889883	0.998619
cg20697464	-0.00135819	0.00824613	0.869477	0.00528748	0.00447782	0.240223	-0.000951734	0.00676741	0.888416
cg20697468	-0.0195903	0.0193419	0.313357	-0.00815676	0.010503	0.439057	0.0163919	0.0158734	0.304027
cg20697519	-0.00499351	0.00829763	0.548546	0.00317607	0.00450579	0.48237	0.00574824	0.00680967	0.400429
cg20697575	-0.0163644	0.0150821	0.280284	0.00982501	0.00818987	0.232852	0.00701202	0.0123775	0.572198
cg20697578	0.00286928	0.00837499	0.732552	-0.000382841	0.0045478	0.933065	-0.00862955	0.00687316	0.211942
cg20697630	-0.000374548	0.00889134	0.966475	-0.00692092	0.00482818	0.154568	-0.00059515	0.00729691	0.935143
cg20697702	-0.00246712	0.00987312	0.803144	-0.00392592	0.00536131	0.465562	-0.00221561	0.00810264	0.785026
cg20697717	0.0136915	0.00940049	0.148111	-0.000345044	0.00510466	0.946232	-0.00709169	0.00771476	0.359983
cg20697768	0.00359142	0.0175891	0.838587	-0.00507033	0.00955124	0.596589	0.0104043	0.0144349	0.472578
cg20697771	0.000432411	0.00732924	0.953061	-0.00544728	0.00397993	0.173886	-0.000204873	0.00601493	0.97289
cg20697791	0.0452356	0.0262539	0.0876979	-0.00185819	0.0142564	0.896535	-0.0559976	0.021546	0.0106318
cg20697818	-0.0111012	0.0124602	0.37491	0.00300926	0.00676615	0.657373	0.0107971	0.0102258	0.29334
cg20697886	-0.0419759	0.0183787	0.0242945	0.0163151	0.00997999	0.104953	0.0301758	0.0150829	0.0478926
cg20697926	0.0390823	0.0357885	0.277205	-0.0154883	0.0194339	0.427184	-0.0194261	0.0293708	0.509734
cg20697958	0.0045606	0.00303849	0.136235	0.00162233	0.00164996	0.32764	-0.0010174	0.00249362	0.684067
cg20697984	0.000509804	0.00400194	0.898865	-0.000739748	0.00217314	0.734201	-0.000929502	0.0032843	0.777698
cg20697992	-0.0123184	0.0122092	0.315216	0.0172317	0.00662986	0.0106283	0.00977433	0.0100198	0.331452
cg20698035	-0.000145815	0.0107169	0.989169	-0.00254618	0.00581947	0.662587	0.0029367	0.00879507	0.739088
cg20698037	-0.014018	0.0108113	0.197481	-0.000190033	0.00587075	0.974236	0.0205128	0.00887256	0.0226432
cg20698105	-0.00709767	0.0171024	0.678942	-0.00803742	0.00928694	0.388673	-0.000604658	0.0140355	0.965715
cg20698113	0.00381869	0.010928	0.727425	-0.00267239	0.00593412	0.65335	0.00264957	0.00896833	0.768217
cg20698120	0.00473288	0.0152055	0.75619	-0.00124507	0.00825688	0.880416	-0.000144143	0.0124788	0.990805
cg20698127	-0.00416883	0.00857161	0.627685	0.00372114	0.00465457	0.425747	0.00409913	0.00703452	0.561277
cg20698159	-0.00338918	0.0127143	0.790303	-0.00431342	0.00690412	0.533422	0.0049701	0.0104343	0.63479
cg20698170	0.00300337	0.00351213	0.394332	-0.00234512	0.00190716	0.221456	0.000542412	0.00288232	0.851078
cg20698200	0.0241466	0.0200864	0.231892	-0.00567737	0.0109073	0.603754	-0.0274023	0.0164844	0.0992957
cg20698237	0.00288752	0.0094694	0.760995	-0.00160284	0.00514208	0.755851	-0.000583531	0.00777132	0.940281
cg20698243	0.000437082	0.00746539	0.953419	0.00151151	0.00405386	0.709972	-0.000859621	0.00612667	0.888673
cg20698253	0.0163203	0.00810979	0.046619	-0.0026273	0.00440379	0.552	-0.0152739	0.00665551	0.0236347
cg20698271	0.0122575	0.040973	0.765382	-0.0176042	0.0222492	0.430512	-0.021818	0.0336256	0.517786
cg20698277	0.000769423	0.00944355	0.935211	0.000780988	0.00512805	0.879231	0.000891532	0.0077501	0.908627
cg20698279	-0.0285566	0.0174757	0.105102	-0.00551465	0.00948967	0.562347	0.0192705	0.0143419	0.181827
cg20698282	0.0180965	0.0129357	0.164639	-0.0139457	0.00702436	0.0495961	-0.020932	0.010616	0.0511511
cg20698293	-0.0190869	0.0296616	0.521247	-0.0152506	0.0161069	0.345797	0.00868142	0.0243426	0.722049
cg20698406	0.0079019	0.0196362	0.68816	-0.000546211	0.0106629	0.959239	-0.015381	0.016115	0.341948
cg20698410	0.00242678	0.00876199	0.782325	-0.0028682	0.00475794	0.547868	-0.00617739	0.00719076	0.392168
cg20698421	0.00396274	0.00985281	0.688322	0.00119771	0.00535028	0.823282	-0.00865438	0.00808597	0.286829
cg20698424	-0.00608083	0.0127763	0.635056	0.004136	0.00693778	0.552296	-0.00383942	0.0104852	0.714937
cg20698501	-0.000419868	0.00761165	0.95611	-0.00125914	0.00413328	0.761221	0.00531347	0.0062467	0.396837
cg20698576	-0.0171198	0.0177671	0.337375	0.00804903	0.00964789	0.405932	0.0156498	0.014581	0.285484
cg20698667	-0.018157	0.0162056	0.264975	0.00974068	0.00879997	0.270752	-0.000110592	0.0132995	0.99338
cg20698680	-0.00547933	0.0087304	0.531557	0.00215	0.00474079	0.651075	0.00433442	0.00716484	0.546453
cg20698769	-0.00101508	0.00326489	0.756459	0.00216807	0.00177291	0.223984	0.00121525	0.00267942	0.651046
cg20698781	0.0145374	0.0118448	0.222322	-0.00657763	0.006432	0.308721	-0.0182965	0.00972079	0.0624516
cg20698850	-0.00592083	0.0142448	0.678477	0.0107818	0.00773522	0.166169	0.00673668	0.0116904	0.565617
cg20698862	0.0033717	0.00894951	0.707087	-0.000889969	0.00485977	0.855033	-0.00423525	0.00734466	0.565359
cg20698924	-0.019868	0.0150626	0.1899	0.00291291	0.00817931	0.722424	0.00443562	0.0123615	0.720414
cg20698942	-0.0212743	0.0123375	0.0874504	0.00260476	0.00669951	0.698176	0.0152626	0.0101251	0.134573
cg20698945	0.0102873	0.0125086	0.412619	0.00240192	0.00679242	0.724302	-0.0101852	0.0102655	0.323286
cg20699027	0.0166235	0.0194803	0.395322	0.00829745	0.0105782	0.434498	-0.0158802	0.0159871	0.322737
cg20699036	0.00501124	0.0080605	0.535424	0.0027032	0.00437702	0.538123	-0.0013029	0.00661506	0.844222
cg20699079	-0.0218855	0.0182744	0.233645	0.00263954	0.00992339	0.790744	0.00833679	0.0149974	0.57942
cg20699097	-0.00935404	0.00858152	0.278086	-0.000445517	0.00465994	0.924008	0.0108424	0.00704265	0.126544
cg20699102	0.0302933	0.0120293	0.0132313	-0.0194338	0.00653214	0.00360108	-0.022958	0.00987213	0.0218771
cg20699141	-0.0187421	0.0113374	0.101157	0.00605763	0.00615645	0.3273	0.0156391	0.00930434	0.0956306
cg20699204	-0.00791411	0.014222	0.579022	0.000743607	0.00772287	0.923468	0.00208365	0.0116717	0.858641
cg20699227	0.00441777	0.00990458	0.65645	-0.00920697	0.0053784	0.0897437	-0.00835412	0.00812846	0.306316
cg20699274	-0.00285572	0.00918147	0.756366	-0.0041737	0.00498573	0.404336	0.00275339	0.00753502	0.715505
cg20699323	-0.00247422	0.0109135	0.821068	0.0176161	0.00592624	0.00362862	0.000954921	0.00895642	0.915286
cg20699333	-0.0170977	0.0103836	0.102493	0.00112264	0.00563851	0.842551	0.00795146	0.00852158	0.352814
cg20699340	-0.00820552	0.040344	0.839207	0.037214	0.0219076	0.092207	-0.0337916	0.0331094	0.309681
cg20699457	0.0322982	0.0223836	0.151879	-0.000411247	0.0121547	0.973071	-0.0398682	0.0183697	0.0321322
cg20699463	-0.000172067	0.00203769	0.932858	-0.000417208	0.00110651	0.706864	0.000793768	0.00167229	0.63597
cg20699466	0.0103397	0.00908333	0.257464	0.0005238	0.00493244	0.915621	-0.00436325	0.00745448	0.559532
cg20699497	-0.000503326	0.00400714	0.900272	-0.00147145	0.00217596	0.500314	-0.000482562	0.00328857	0.883606
cg20699522	0.0310085	0.014965	0.0405973	-0.00066797	0.00812633	0.934638	-0.0176889	0.0122815	0.152624
cg20699549	-0.0281031	0.0197411	0.157398	0.0158388	0.0107198	0.142392	0.0229441	0.016201	0.15954
cg20699573	-0.0323969	0.0163476	0.0500019	0.0166333	0.00887712	0.0636224	0.0243168	0.0134161	0.0726363
cg20699585	0.00167316	0.0202592	0.93433	-0.0110518	0.0110012	0.317295	-0.00785573	0.0166263	0.637514
cg20699586	0.0333706	0.0363193	0.360205	-0.0305142	0.0197222	0.124686	-0.0320142	0.0298064	0.285142
cg20699631	-0.00153503	0.00335488	0.648177	0.00269499	0.00182177	0.141913	0.0011364	0.00275327	0.680596
cg20699711	0.0136365	0.01135	0.232157	-0.000213111	0.00616331	0.972479	-0.0120026	0.00931472	0.200254
cg20699718	0.0149748	0.00875782	0.0901073	-0.00334365	0.00475568	0.483488	-0.0148276	0.00718734	0.0414657
cg20699740	-0.0368895	0.0164594	0.0270184	0.00813029	0.00893781	0.364996	0.0194775	0.0135079	0.152162
cg20699748	0.00674023	0.00855546	0.432491	-0.00632817	0.00464579	0.17594	0.00207761	0.00702126	0.767862
cg20699780	0.0030615	0.019073	0.87277	-0.018928	0.0103571	0.0703283	0.00408644	0.0156528	0.794529
cg20699784	-0.00515847	0.00382254	0.179952	0.00291243	0.00207572	0.163406	0.00253129	0.00313707	0.421468
cg20699879	-0.0110778	0.00614702	0.0742633	0.00501876	0.00333796	0.135566	0.00447447	0.00504472	0.377035
cg20699899	-0.000166591	0.00491276	0.97301	0.00274733	0.00266773	0.305344	0.000359474	0.00403178	0.929117
cg20699960	-0.00318968	0.0054176	0.557228	-0.000607375	0.00294187	0.836814	-0.00124551	0.0044461	0.779899
cg20700099	-0.0020727	0.00807821	0.797983	0.000481927	0.00438664	0.912719	0.00241898	0.0066296	0.715904
cg20700171	-0.00255537	0.00715692	0.72174	0.00431853	0.00388636	0.268904	0.00303746	0.00587351	0.606093
cg20700235	-0.00384734	0.0130905	0.769385	0.00809183	0.0071084	0.257449	0.000324773	0.010743	0.975938
cg20700279	-0.00449699	0.00338564	0.186843	0.00213772	0.00183847	0.24744	0.001932	0.00277852	0.488311
cg20700386	0.00296368	0.00913451	0.746214	-0.00325367	0.00496023	0.513226	0.00494623	0.00749648	0.510756
cg20700435	0.00574269	0.00703297	0.415958	0.00101553	0.00381905	0.790805	-0.00558689	0.0057718	0.335186
cg20700458	0.0191865	0.0154842	0.217947	-0.00331221	0.00840826	0.6944	-0.0211096	0.0127075	0.0995238
cg20700460	-0.00994869	0.0150657	0.510407	0.00477365	0.00818098	0.560747	0.00777951	0.012364	0.53052
cg20700512	-0.00957007	0.00945544	0.3137	0.00374764	0.0051345	0.467007	0.00954463	0.00775986	0.221321
cg20700549	-0.0065166	0.0167524	0.698032	0.0136523	0.00909692	0.136283	0.0189211	0.0137483	0.171539
cg20700576	-0.0040993	0.0105702	0.6989	0.00036463	0.00573983	0.949463	0.00419299	0.0086747	0.629801
cg20700584	0.0110619	0.011918	0.355351	-0.00533558	0.0064717	0.411469	-0.00189157	0.00978078	0.847005
cg20700647	-0.02516	0.0250168	0.316755	0.0039701	0.0135846	0.770646	0.00374625	0.0205307	0.855549
cg20700729	-0.0043427	0.00967343	0.654365	-0.0030334	0.00525288	0.564799	0.00457044	0.00793876	0.565986
cg20700731	0.0139883	0.0145202	0.337476	-0.00661609	0.00788477	0.403234	-0.00497614	0.0119164	0.677062
cg20700740	0.00119683	0.00276755	0.66626	-0.000280086	0.00150284	0.852496	-0.00236155	0.00227126	0.300734
cg20700762	-0.000527061	0.0155277	0.972984	0.00190968	0.00843189	0.821246	0.00129721	0.0127433	0.919104
cg20700792	-0.0104949	0.0096352	0.278436	0.00102165	0.00523211	0.845546	0.00548926	0.00790738	0.489023
cg20700813	0.000103747	0.00828522	0.990032	0.00458779	0.00449905	0.310097	-0.00234504	0.00679949	0.73084
cg20700863	-0.00607216	0.00687803	0.379251	0.000687283	0.00373491	0.85434	0.000180195	0.00564464	0.974591
cg20700904	0.000625001	0.00201794	0.757358	-0.00111196	0.00109578	0.312443	-0.000751358	0.00165607	0.650939
cg20700917	-3.69834e-05	0.00615443	0.995216	-0.00346358	0.00334198	0.302296	0.00483458	0.0050508	0.34057
cg20700952	0.0169633	0.0187853	0.368495	-0.00863739	0.0102008	0.398981	-0.00555904	0.0154166	0.7191
cg20700977	-0.00632979	0.0103724	0.542955	0.00308696	0.00563246	0.584757	0.00586482	0.00851242	0.492292
cg20701025	-0.000791867	0.0073838	0.914791	0.000530722	0.00400956	0.894938	-0.00388554	0.00605971	0.522721
cg20701041	0.00808769	0.00763157	0.291572	-0.00143935	0.0041441	0.729011	-0.00059385	0.00626305	0.924632
cg20701074	0.0155295	0.0105298	0.14312	-0.000961596	0.00571791	0.866756	-0.0153207	0.00864158	0.0790117
cg20701182	-0.00566801	0.0036919	0.127593	0.000606259	0.00200478	0.762913	0.00569177	0.00302986	0.0629521
cg20701183	0.000862018	0.0120579	0.943138	0.00160412	0.0065477	0.806921	0.00203152	0.00989564	0.837722
cg20701299	0.00859264	0.00829075	0.302282	-0.0059486	0.00450205	0.189141	-0.00926501	0.00680403	0.176076
cg20701305	-0.0121844	0.0204694	0.5529	0.00114557	0.0111153	0.918101	0.00480386	0.0167988	0.775443
cg20701333	0.00823047	0.0081073	0.312242	-0.00679239	0.00440243	0.125734	-0.00680788	0.00665347	0.308455
cg20701342	0.0173742	0.0173046	0.317571	-0.0156467	0.00939676	0.0987355	-0.0151087	0.0142015	0.289712
cg20701352	-0.0122596	0.00901227	0.17651	-0.00428725	0.00489385	0.382914	0.00861625	0.00739616	0.246554
cg20701404	-0.0151035	0.0181478	0.407071	0.00381238	0.00985465	0.699607	0.00446254	0.0148935	0.765025
cg20701451	0.01113	0.0101447	0.274982	0.0021698	0.00550877	0.694431	-0.00824988	0.00832549	0.323901
cg20701457	0.018884	0.00772203	0.0160526	-0.00432353	0.00419323	0.304768	-0.0112351	0.00633729	0.0790201
cg20701461	-0.0123939	0.00695277	0.0774112	0.00438433	0.0037755	0.24805	0.00934703	0.00570597	0.104256
cg20701471	-0.00248686	0.0115902	0.830504	-0.00160952	0.00629375	0.798634	0.00473759	0.00951184	0.619427
cg20701531	-0.00885982	0.0121005	0.465613	0.00325414	0.00657084	0.621419	0.00268529	0.00993062	0.787355
cg20701535	0.0107239	0.0159563	0.502942	-0.00238796	0.00866459	0.783373	-0.017752	0.0130949	0.177992
cg20701556	0.012311	0.0219541	0.576103	0.00384038	0.0119216	0.74796	-0.0104259	0.0180172	0.563998
cg20701646	-0.00813294	0.0106116	0.445069	0.00410598	0.00576233	0.477629	0.00883092	0.0087087	0.312791
cg20701675	0.00314699	0.0184554	0.864916	-0.00781495	0.0100217	0.43718	0.00408415	0.0151459	0.787932
cg20701676	0.00120041	0.0157621	0.939432	0.0158084	0.00855916	0.0674407	-0.0203766	0.0129356	0.118075
cg20701680	0.00413719	0.0074444	0.579514	-0.0056466	0.00404246	0.165279	-0.00121492	0.00610944	0.84274
cg20701689	0.00434264	0.00391166	0.269343	0.00357654	0.00212411	0.0950603	-0.00564325	0.00321021	0.0815449
cg20701745	-0.00850062	0.0116982	0.468977	0.0188491	0.00635236	0.00368712	-0.00105169	0.00960042	0.912969
cg20701799	-0.0336515	0.0240057	0.163787	0.0153278	0.0130356	0.242196	0.0360985	0.0197009	0.069608
cg20701810	0.00493037	0.00831422	0.554396	-0.00382168	0.0045148	0.399124	-0.00419803	0.00682329	0.53966
cg20701841	-0.00145654	0.0153462	0.924557	0.00403686	0.00833329	0.629047	-0.00740905	0.0125942	0.557544
cg20701850	8.91562e-05	0.00262905	0.973009	0.00118978	0.00142763	0.406428	0.00126776	0.0021576	0.558019
cg20701897	-0.0183513	0.00698971	0.00988462	0.0088386	0.00379556	0.021704	0.00902718	0.00573629	0.11843
cg20701901	-0.000254332	0.011884	0.982964	-0.00795405	0.00645327	0.220367	0.00186948	0.00975294	0.848343
cg20701926	0.0165603	0.0164729	0.316958	0.000332132	0.00894515	0.970449	-0.00671969	0.0135189	0.62014
cg20701974	3.27158e-05	0.00993197	0.997378	0.00635571	0.00539327	0.241159	-0.00914689	0.00815094	0.264226
cg20701977	-0.000959259	0.00290043	0.741477	-0.000263272	0.00157499	0.867553	0.000647715	0.00238031	0.786045
cg20701987	-0.0173034	0.0217608	0.428231	-0.00352357	0.0118166	0.766122	0.00025467	0.0178586	0.988648
cg20701996	0.000757522	0.0111767	0.946086	0.00222636	0.0060692	0.714451	-0.000657586	0.00917248	0.942978
cg20702008	0.00619645	0.00471342	0.191365	-0.00106036	0.00255949	0.679472	-0.00381619	0.00386819	0.326026
cg20702056	-0.0168456	0.0103496	0.10646	0.0124163	0.00562006	0.0292273	0.009652	0.00849369	0.25827
cg20702072	-0.00782304	0.00830076	0.348028	0.00429273	0.00450749	0.343005	0.00985707	0.00681224	0.150751
cg20702121	-0.00146333	0.00795709	0.854428	0.0025945	0.00432087	0.549436	-0.00197264	0.0065302	0.763162
cg20702204	0.0043886	0.00835522	0.600464	-0.00567121	0.00453706	0.213962	-0.00680469	0.00685693	0.32319
cg20702205	-0.0658121	0.0220348	0.00347679	0.0221689	0.0119654	0.0665973	0.0502749	0.0180834	0.00639264
cg20702279	0.00536301	0.00497051	0.282963	-0.0010259	0.00269909	0.704611	-0.00233197	0.00407918	0.568707
cg20702283	-0.000421576	0.00844474	0.960275	-0.00261397	0.00458567	0.56982	0.00696057	0.0069304	0.317413
cg20702295	0.00745513	0.00643439	0.249113	0.000808153	0.00349401	0.817514	-0.00579339	0.00528055	0.274986
cg20702314	-0.00308969	0.00441612	0.48563	-0.000409275	0.00239805	0.864796	0.00177902	0.00362421	0.624495
cg20702327	-0.00030729	0.00333449	0.926742	-0.00117326	0.0018107	0.518362	-0.000587017	0.00273654	0.830546
cg20702390	0.0107456	0.0267018	0.688148	-0.0142303	0.0144996	0.328536	-0.0149006	0.0219135	0.497949
cg20702419	0.0014475	0.00335829	0.667294	-0.000298804	0.00182362	0.870148	-0.000994186	0.00275607	0.718996
cg20702420	-0.0025501	0.00760374	0.737982	0.00369964	0.00412899	0.372201	0.000872353	0.00624021	0.889077
cg20702483	0.00623953	0.0108823	0.56757	0.0055087	0.00590934	0.353274	-0.00912516	0.00893089	0.30914
cg20702527	-0.0755576	0.0357862	0.0370059	0.0372327	0.0194326	0.0579626	0.0759724	0.0293689	0.0109911
cg20702559	0.00589894	0.00276845	0.0353355	-0.00237462	0.00150333	0.117074	-0.00356832	0.002272	0.119156
cg20702642	-0.0128092	0.00728289	0.0813908	-0.00194606	0.00395476	0.623644	0.0143463	0.0059769	0.0180611
cg20702669	0.0021864	0.0024257	0.369373	-0.00167884	0.00131721	0.205155	-0.0013343	0.00199072	0.504095
cg20702683	0.0149249	0.0152627	0.330285	0.00771062	0.00828797	0.354233	-0.0229394	0.0125257	0.0697501
cg20702762	0.0114601	0.0172953	0.508962	0.000574343	0.0093917	0.951347	3.36358e-06	0.0141938	0.999811
cg20702802	-0.00484353	0.0038125	0.206611	-0.000547243	0.00207027	0.792017	0.00724961	0.00312883	0.0223532
cg20702830	-0.0121653	0.0126256	0.337391	-0.00325244	0.00685598	0.636159	0.0027394	0.0103615	0.791981
cg20702862	0.00628552	0.00904405	0.488527	-0.0016654	0.00491111	0.735174	-0.00812979	0.00742224	0.275765
cg20702870	-0.000618471	0.00773999	0.936457	-3.00516e-07	0.00420298	0.999943	-0.00270236	0.00635203	0.671353
cg20702875	0.0201932	0.0249905	0.420815	0.0151466	0.0135704	0.26679	-0.0128187	0.0205091	0.533249
cg20702879	0.00435901	0.0144285	0.763138	-0.000215524	0.00783498	0.978104	0.00170755	0.0118411	0.885602
cg20702887	0.0111808	0.00978794	0.255807	0.000731423	0.00531506	0.890797	-0.00798847	0.00803273	0.322167
cg20702935	0.000928438	0.0032188	0.773551	-0.00144028	0.00174787	0.411711	0.000173418	0.00264159	0.947776
cg20703003	-0.0163393	0.0189622	0.39074	0.00953966	0.0102969	0.356235	0.017362	0.0155619	0.266993
cg20703037	0.0009947	0.00677634	0.883566	0.000105318	0.0036797	0.977218	-0.00161263	0.00556119	0.772378
cg20703122	0.00275379	0.00554361	0.620357	0.00305177	0.0030103	0.312914	-0.00420783	0.00454951	0.357045
cg20703137	0.00227918	0.00438678	0.604417	0.000307314	0.00238212	0.897586	-0.0048224	0.00360013	0.183166
cg20703187	-0.0262053	0.00889292	0.00392103	0.00632303	0.00482904	0.193136	0.0132724	0.00729821	0.0716951
cg20703202	0.00519143	0.0125978	0.681074	0.00363698	0.00684085	0.596036	-0.000592994	0.0103387	0.954365
cg20703240	-0.000683229	0.00169339	0.687388	0.00145787	0.000919548	0.115741	0.000313092	0.00138973	0.822172
cg20703242	-0.00256512	0.0124354	0.836957	-0.00758063	0.00675268	0.264047	0.0168711	0.0102054	0.101151
cg20703261	0.00371686	0.0119746	0.756847	0.000772063	0.00650245	0.905702	0.00274549	0.00982726	0.780482
cg20703271	0.0274949	0.0129878	0.0365161	-0.0113081	0.00705266	0.111719	-0.0198412	0.0106588	0.0653458
cg20703290	0.000143166	0.0022037	0.948319	-0.000292419	0.00119666	0.807404	-0.0012658	0.00180853	0.485464
cg20703320	-8.88109e-05	0.00332704	0.978752	0.000319981	0.00180665	0.859746	-0.00092499	0.00273042	0.735428
cg20703392	-0.00198783	0.0136531	0.884507	-0.00132496	0.00741393	0.858492	0.00310639	0.0112048	0.782118
cg20703467	0.00924172	0.00785309	0.241805	0.00105339	0.00426439	0.805353	-0.00678004	0.00644485	0.295101
cg20703481	0.0316794	0.0127554	0.0145144	-0.0128825	0.00692644	0.0655721	-0.0179184	0.010468	0.0897652
cg20703523	-7.9609e-05	0.00288132	0.978008	-0.00298233	0.00156462	0.0592459	-0.000685112	0.00236463	0.772566
cg20703530	0.00465329	0.00896881	0.604921	-0.000230726	0.00487025	0.962301	-0.00451571	0.00736049	0.540808
cg20703564	-0.0252573	0.00983473	0.0115645	0.0070373	0.00534046	0.190331	0.0197284	0.00807113	0.0161011
cg20703579	0.00202432	0.00623559	0.74607	-0.00522976	0.00338606	0.12534	0.000802217	0.0051174	0.875719
cg20703581	0.0099883	0.0102833	0.333521	-0.00730561	0.00558402	0.193496	-0.00829945	0.00843922	0.32755
cg20703600	-0.035718	0.0273309	0.193981	0.012073	0.0148412	0.417703	0.0272502	0.0224298	0.227001
cg20703614	0.0231407	0.0130658	0.0793143	0.00236724	0.00709498	0.739279	-0.0188039	0.0107228	0.082277
cg20703664	0.00834566	0.00716416	0.246572	-0.000940412	0.00389029	0.809437	-0.00545082	0.00587945	0.355907
cg20703671	-0.00357809	0.00684817	0.602381	0.0031718	0.0037187	0.39555	-0.00128005	0.00562014	0.820255
cg20703684	-0.00911582	0.00961705	0.345267	0.00266973	0.00522226	0.61022	0.0065825	0.00789248	0.406077
cg20703729	-0.009201	0.00763737	0.230892	0.00162704	0.00414725	0.695583	0.00930538	0.00626781	0.140502
cg20703731	-0.00636382	0.00945164	0.502166	-0.00515902	0.00513244	0.317017	0.00350706	0.00775674	0.652066
cg20703752	0.00218337	0.00450537	0.628913	-0.00133751	0.00244651	0.585692	-0.00338734	0.00369745	0.361605
cg20703790	-0.000221949	0.0142165	0.987572	-0.00383476	0.00771988	0.620365	0.00369412	0.0116672	0.752128
cg20703808	-0.00292042	0.00790499	0.71251	-0.000889388	0.00429257	0.836243	0.00306998	0.00648744	0.636995
cg20703811	0.000634191	0.00864304	0.94164	-0.00907969	0.00469335	0.0556095	0.00511157	0.00709314	0.472662
cg20703849	-0.00082998	0.0127682	0.948289	0.00127488	0.00693341	0.85445	0.006585	0.0104786	0.531028
cg20703876	-0.00840211	0.0109227	0.443405	0.00136224	0.00593128	0.818774	0.0111514	0.00896403	0.216139
cg20703878	-0.0243195	0.0215789	0.262194	0.00315337	0.0117178	0.788349	0.0167275	0.0177093	0.346954
cg20703895	-0.00319137	0.00784095	0.684789	0.00173722	0.0042578	0.68406	0.0117169	0.00643488	0.0713489
cg20703924	0.0129965	0.00846675	0.127655	-0.00504554	0.00459762	0.274853	-0.00802542	0.00694846	0.250597
cg20703928	0.0168319	0.0214417	0.434135	-0.0096774	0.0116433	0.407685	-0.00748862	0.0175967	0.671253
cg20703932	0.00613069	0.00947798	0.519086	0.000408742	0.00514674	0.936845	-0.00598408	0.00777836	0.44335
cg20703957	-0.00127764	0.0086992	0.883505	0.00426933	0.00472385	0.368086	-0.000940833	0.00713923	0.895396
cg20703974	0.00963063	0.00995151	0.335289	-0.00362956	0.00540388	0.503209	-0.00568797	0.00816697	0.487609
cg20703976	0.00967589	0.00839722	0.251707	-0.00884123	0.00455987	0.0550724	-0.00862141	0.0068914	0.213575
cg20703997	0.00961468	0.0164889	0.56102	-0.00697814	0.00895383	0.437449	0.00151849	0.0135321	0.910858
cg20704005	0.00512211	0.00802702	0.524729	-0.00455981	0.00435884	0.297805	0.00267603	0.00658758	0.685367
cg20704089	0.0184602	0.0127828	0.151541	0.000407873	0.00694134	0.95325	-0.018318	0.0104906	0.0835774
cg20704148	0.143993	0.127353	0.26066	-0.0167715	0.0691555	0.808829	-0.0681847	0.104516	0.515513
cg20704159	0.00200923	0.00354233	0.571731	-0.00035902	0.00192356	0.852284	-0.00112659	0.00290711	0.699112
cg20704162	0.0139253	0.0187532	0.459335	-0.0100705	0.0101834	0.324875	0.00312882	0.0153903	0.839278
cg20704215	-0.00414161	0.00371993	0.267982	0.00216043	0.00202	0.287177	0.00128804	0.00305286	0.673912
cg20704247	-0.0427535	0.0195173	0.0305954	0.0164576	0.0105983	0.123331	0.0270734	0.0160174	0.0938126
cg20704266	0.000878504	0.00252205	0.728258	-4.44994e-05	0.00136952	0.974138	-0.00126519	0.00206978	0.542283
cg20704330	0.0135219	0.0194803	0.489064	-0.0102297	0.0105782	0.33564	-0.00567825	0.015987	0.723136
cg20704342	0.00436476	0.00511543	0.395373	-0.000750155	0.00277779	0.787624	-0.00662459	0.00419811	0.117439
cg20704381	0.0015676	0.0196919	0.936695	-0.0015956	0.0106931	0.881655	-0.0103392	0.0161607	0.523649
cg20704394	0.00589757	0.00444637	0.187461	0.00143919	0.00241447	0.552355	-0.00432643	0.00364903	0.23832
cg20704404	0.00584776	0.0108925	0.592449	0.000567559	0.00591487	0.923731	0.00283999	0.00893924	0.751315
cg20704442	-0.00275935	0.0125185	0.825951	0.00389464	0.00679779	0.567863	0.000870718	0.0102736	0.932612
cg20704450	-0.0301102	0.0235461	0.203666	-0.0148227	0.012786	0.248848	0.024335	0.0193237	0.210575
cg20704470	-0.00295925	0.0160004	0.85361	0.000546432	0.00868855	0.949967	0.00870123	0.0131311	0.508947
cg20704530	0.00801551	0.00679396	0.240625	0.00110013	0.00368926	0.766115	-0.0101923	0.00557564	0.0702589
cg20704560	0.0313727	0.0175458	0.0765224	-0.000292659	0.00952775	0.975551	-0.0225326	0.0143994	0.120496
cg20704585	0.00357083	0.00772869	0.644977	-0.000137471	0.00419684	0.973929	-0.000692239	0.00634276	0.913292
cg20704602	-0.0211746	0.0110766	0.0585237	0.0014308	0.00601485	0.812419	0.0137776	0.00909034	0.132482
cg20704635	-0.00013685	0.00895151	0.98783	0.00150517	0.00486086	0.757412	0.000643237	0.00734629	0.930386
cg20704654	0.0239177	0.019515	0.222964	-0.00928257	0.010597	0.382961	-0.0296434	0.0160155	0.0668634
cg20704677	-0.00816332	0.00735711	0.269599	-0.00202744	0.00399507	0.61283	0.0110504	0.00603781	0.0699286
cg20704685	-0.0151318	0.0190221	0.428044	-0.017342	0.0103294	0.0960094	0.0102956	0.015611	0.510946
cg20704771	-0.00521292	0.00955055	0.586292	0.0112393	0.00518615	0.0323775	0.00822951	0.00783792	0.296037
cg20704772	-0.00104939	0.00387175	0.786871	0.00208344	0.00210244	0.323878	0.00122369	0.00317746	0.700894
cg20704774	-0.00775437	0.00941448	0.411912	0.0124498	0.00511226	0.0164873	-0.00345343	0.00772624	0.655772
cg20704777	0.00592698	0.00822314	0.472581	0.00249244	0.00446534	0.577859	-0.00307779	0.00674854	0.649241
cg20704793	-0.00705408	0.0141487	0.619081	0.00716332	0.00768306	0.353197	-0.00252367	0.0116115	0.828345
cg20704823	0.00332807	0.0192554	0.863097	-0.018672	0.0104561	0.0768957	0.0109173	0.0158025	0.491109
cg20704848	0.00671252	0.00648845	0.303156	-0.0015385	0.00352337	0.663217	-0.00013445	0.00532492	0.979902
cg20704957	0.0223973	0.0218341	0.307238	-0.0318421	0.0118564	0.00836036	-0.00136919	0.0179187	0.939231
cg20704963	-0.0783401	0.0817572	0.340061	0.034694	0.0443959	0.436206	0.0175006	0.0670962	0.794712
cg20704972	0.00601076	0.00703669	0.394849	-0.00300049	0.00382107	0.433995	-0.00546722	0.00577484	0.345851
cg20705000	0.00630379	0.0105294	0.550614	-0.00287143	0.00571769	0.61653	-0.00186574	0.00864124	0.829457
cg20705065	-0.00270281	0.00558292	0.629262	-0.000521127	0.00303164	0.863835	0.000455553	0.00458177	0.92098
cg20705070	-0.011609	0.0118735	0.330355	0.00491637	0.00644755	0.447383	0.00859779	0.00974429	0.379516
cg20705168	-0.00303018	0.00763797	0.692338	0.00274816	0.00414758	0.508977	-0.00091235	0.0062683	0.884543
cg20705214	-0.00804999	0.0169814	0.636406	0.0126517	0.00922125	0.17285	0.00195702	0.0139362	0.88858
cg20705236	-0.00690169	0.00759677	0.365599	-0.00709003	0.00412521	0.0884807	0.00588586	0.00623449	0.347198
cg20705251	-0.00678655	0.0095091	0.476931	-0.000360579	0.00516364	0.944455	-0.00266858	0.0078039	0.733037
cg20705287	-0.0353592	0.0259731	0.176176	0.0120381	0.0141039	0.395221	0.0383031	0.0213155	0.075086
cg20705306	-0.00166136	0.0127053	0.896204	-0.0084305	0.00689926	0.224341	-0.00463913	0.010427	0.657254
cg20705358	0.00334455	0.00626856	0.594734	-0.00103633	0.00340396	0.761361	0.000658304	0.00514446	0.898411
cg20705390	-0.0110118	0.0095347	0.250625	0.00630098	0.00517754	0.226215	0.00371847	0.0078249	0.63558
cg20705392	-0.025142	0.0156468	0.110956	0.0100575	0.00849656	0.239078	0.0153328	0.012841	0.235026
cg20705436	-0.000239907	0.00377369	0.949425	0.00125138	0.00204919	0.542678	-0.000326127	0.00309698	0.916326
cg20705518	-0.00343049	0.00288039	0.236224	-0.0017468	0.00156411	0.266514	0.00485453	0.00236387	0.0423821
cg20705565	-0.00204916	0.00191547	0.287053	-0.000550002	0.00104014	0.598025	0.00170886	0.00157198	0.27938
cg20705566	-0.000124493	0.00272411	0.963632	-0.00210194	0.00147925	0.15816	0.000301028	0.00223561	0.893134
cg20705570	0.0103217	0.00954432	0.281863	0.00208229	0.00518277	0.688631	-0.00351642	0.0078328	0.654362
cg20705594	0.0216881	0.0176884	0.222771	-0.0113825	0.00960518	0.238557	-0.020138	0.0145165	0.168169
cg20705669	-0.018777	0.0265896	0.481571	-6.67697e-05	0.0144387	0.996319	0.000945706	0.0218214	0.96551
cg20705671	-0.0181874	0.010106	0.0746557	0.00880101	0.00548779	0.111638	0.0144726	0.00829378	0.0837784
cg20705717	0.0423955	0.0203055	0.0391172	-0.0204651	0.0110263	0.0661267	-0.0405409	0.0166642	0.0165942
cg20705772	-0.00511719	0.00873029	0.558981	-0.0029712	0.00474073	0.532128	0.00255959	0.00716474	0.72159
cg20705778	-0.00788503	0.00846315	0.353537	0.00493944	0.00459567	0.284814	0.00497499	0.00694551	0.475331
cg20705781	0.00578391	0.0159189	0.717051	0.0010296	0.0086443	0.905408	-0.0117877	0.0130643	0.368876
cg20705812	0.0258148	0.00926681	0.00629113	-0.0151841	0.00503207	0.00316737	-0.0165389	0.00760505	0.0317924
cg20705826	0.0425118	0.033845	0.21175	0.00772357	0.0183785	0.675123	-0.0535128	0.0277758	0.0566096
cg20705829	-0.000163419	0.0120782	0.989229	-0.00104884	0.00655874	0.873242	0.00999906	0.00991233	0.315308
cg20705844	-0.0258845	0.016154	0.111945	0.00299803	0.00877199	0.733173	0.0314884	0.0132572	0.019271
cg20705882	0.00817171	0.0148565	0.583406	-0.00398836	0.00806741	0.622024	-0.00419039	0.0121924	0.731737
cg20705893	0.00104659	0.0117961	0.929463	0.00243003	0.00640552	0.705147	0.00446634	0.00968076	0.64545
cg20705908	-0.00880796	0.00632101	0.166295	0.00603737	0.00343244	0.0813731	0.004353	0.00518751	0.403216
cg20705938	-0.0137845	0.00594933	0.0223566	0.00409699	0.00323061	0.207412	0.0116958	0.00488248	0.0182881
cg20705966	0.0212389	0.0243054	0.384113	-0.0163087	0.0131984	0.219218	-0.0293708	0.0199469	0.143755
cg20706005	-0.000356965	0.00273859	0.89653	0.00180799	0.00148711	0.226674	-0.00010999	0.00224749	0.961057
cg20706049	-0.0251182	0.0325542	0.442016	0.000631413	0.0176776	0.971572	0.0385908	0.0267165	0.151453
cg20706070	0.00130196	0.0132487	0.921896	-0.00870043	0.0071943	0.229121	0.00326823	0.0108729	0.764298
cg20706071	0.00683239	0.00481182	0.158459	-0.00365782	0.00261292	0.164358	-0.00650577	0.00394895	0.102315
cg20706107	-0.00164294	0.00450998	0.716341	0.00319668	0.00244901	0.194517	0.00123485	0.00370124	0.739292
cg20706134	0.00422701	0.0107048	0.693704	0.00222756	0.00581296	0.702307	-0.00280437	0.00878522	0.75017
cg20706143	0.00106822	0.00934261	0.909178	0.00274545	0.00507323	0.58949	0.00643465	0.00766726	0.403156
cg20706162	0.00765811	0.010262	0.457105	-0.00315804	0.0055725	0.57206	-0.000639779	0.00842182	0.939583
cg20706192	0.00142001	0.00431175	0.742528	-0.00252907	0.00234137	0.282431	-0.000565652	0.00353855	0.873289
cg20706196	-0.0127712	0.0153374	0.406828	0.000941955	0.00832851	0.910157	0.00717203	0.012587	0.569978
cg20706218	-0.00191887	0.00899405	0.83145	-0.00175255	0.00488396	0.720404	0.00134546	0.0073812	0.855697
cg20706311	-0.0264628	0.0174116	0.131419	-0.0030883	0.00945484	0.744563	0.0161506	0.0142893	0.260823
cg20706315	-0.00111935	0.0159766	0.944272	0.000195037	0.00867561	0.982105	0.0120423	0.0131116	0.360394
cg20706316	-0.00453236	0.00428223	0.292186	-5.55943e-05	0.00232534	0.980969	0.00424864	0.00351433	0.229275
cg20706388	0.0400368	0.0372931	0.285364	-0.0094591	0.0202509	0.641356	-0.0434064	0.0306056	0.158944
cg20706438	-0.0109513	0.0102944	0.289743	0.000186794	0.00559008	0.973404	0.00950957	0.00844838	0.262781
cg20706446	-0.00531666	0.0076148	0.486525	0.00299975	0.004135	0.469715	0.00282338	0.00624929	0.652308
cg20706468	0.00548115	0.0158231	0.729702	-0.00474673	0.00859227	0.581767	0.00387235	0.0129856	0.766111
cg20706495	0.000244331	0.0131198	0.985176	0.0217083	0.00712435	0.00289365	-0.00979221	0.0107671	0.365099
cg20706526	-0.00885925	0.0119326	0.459401	0.00797627	0.00647963	0.220957	0.00369193	0.00979277	0.706896
cg20706536	0.00419619	0.0075327	0.578616	-0.000760291	0.00409041	0.852888	-0.000334781	0.00618191	0.95691
cg20706583	0.00479131	0.00491921	0.332193	-0.00130409	0.00267123	0.626382	-0.00239126	0.00403708	0.554848
cg20706597	-0.0149234	0.0145189	0.306271	0.00430019	0.00788409	0.586564	0.0151103	0.0119154	0.207426
cg20706599	-0.00914273	0.00886987	0.304914	0.00834462	0.00481653	0.0859879	0.00369109	0.0072793	0.613123
cg20706620	-0.00576292	0.00846633	0.4975	-0.000774199	0.00459739	0.866578	0.000892865	0.00694812	0.897984
cg20706621	0.00287537	0.029587	0.922758	0.00915595	0.0160664	0.569919	-0.00364741	0.0242814	0.880871
cg20706625	-0.0102051	0.0117764	0.388064	0.0143659	0.00639483	0.0266701	0.00857324	0.00966461	0.376973
cg20706636	0.0167328	0.0114255	0.145908	-0.0035016	0.00620431	0.573643	-0.00716553	0.00937667	0.446392
cg20706651	-0.000403612	0.00388293	0.917402	0.00160194	0.00210851	0.449029	-0.001601	0.00318663	0.616381
cg20706691	0.000746586	0.00299706	0.803743	-0.000824818	0.00162747	0.613302	-0.00181087	0.00245962	0.463152
cg20706716	0.00649884	0.00918747	0.48084	0.00294833	0.00498899	0.555754	-0.00749721	0.00753994	0.322244
cg20706746	0.00452737	0.012535	0.718658	0.00240324	0.00680675	0.724713	-0.0105911	0.0102871	0.305481
cg20706768	0.00439473	0.0154584	0.77672	-0.00668678	0.00839423	0.427404	0.00329282	0.0126863	0.795691
cg20706776	0.010557	0.00595965	0.0792625	0.00102211	0.00323621	0.752726	-0.0126503	0.00489094	0.0110019
cg20706778	0.0186528	0.00729842	0.0119618	-0.00448317	0.0039632	0.260431	-0.0107163	0.00598965	0.0763443
cg20706780	0.00511092	0.012895	0.692616	0.00338435	0.00700228	0.629828	0.00262917	0.0105827	0.804256
cg20706804	0.00243027	0.00251508	0.336024	-0.000887832	0.00136574	0.517	-0.00220608	0.00206407	0.287499
cg20706835	0.0124919	0.00949394	0.190984	0.00281571	0.00515541	0.586057	-0.00622012	0.00779146	0.426402
cg20706837	4.07011e-05	0.00254885	0.987289	-0.00139488	0.00138408	0.31576	0.00043483	0.00209178	0.835711
cg20706909	0.000196156	0.0107368	0.985457	0.00243735	0.00583032	0.676727	-0.00263173	0.00881145	0.765754
cg20707008	0.00106416	0.00360911	0.768662	-0.000277418	0.00195982	0.887692	-0.00105266	0.00296191	0.722971
cg20707023	-0.00736812	0.00793152	0.354941	0.00220213	0.00430698	0.610171	0.00652931	0.00650921	0.31802
cg20707064	-0.0154908	0.0113815	0.176281	0.00358967	0.0061804	0.562553	0.00577323	0.00934054	0.537798
cg20707066	0.00059117	0.0128576	0.963411	0.00150451	0.00698197	0.829789	0.00533433	0.010552	0.614199
cg20707086	0.0156659	0.0108451	0.151437	0.00336205	0.00588911	0.569238	-0.0210832	0.00890032	0.019589
cg20707126	0.019269	0.0149276	0.199471	-0.000991256	0.00810603	0.902895	-0.0159987	0.0122508	0.194299
cg20707156	0.00698698	0.014932	0.640767	-0.00122035	0.00810837	0.880642	-0.00370719	0.0122543	0.762826
cg20707157	0.00698628	0.00691821	0.314789	0.00544613	0.00375673	0.149988	-0.00350082	0.00567761	0.538772
cg20707195	0.00927218	0.0176484	0.600374	-0.00883212	0.00958344	0.358753	-0.0212564	0.0144836	0.145061
cg20707202	0.0191304	0.0157026	0.225718	-8.98562e-05	0.00852682	0.991611	-0.0138288	0.0128867	0.285574
cg20707222	-0.00168567	0.00309	0.586498	0.00172098	0.00167793	0.307304	-0.000684738	0.00253589	0.787652
cg20707230	0.00172101	0.00402331	0.669662	0.00165163	0.00218474	0.451274	-0.00405415	0.00330183	0.222124
cg20707279	0.000686527	0.0027046	0.800095	0.000727646	0.00146865	0.62127	-0.00280123	0.0022196	0.209603
cg20707322	-0.00343933	0.0117669	0.770616	-0.0110284	0.00638965	0.0871599	0.00657015	0.00965679	0.497702
cg20707323	-0.00816316	0.00941948	0.388034	-0.00276795	0.00511497	0.589501	0.000431218	0.00773034	0.955616
cg20707333	-0.002693	0.00831508	0.746652	0.00535911	0.00451526	0.237829	0.00686788	0.00682399	0.316417
cg20707345	-0.0117108	0.00972654	0.231171	0.00341704	0.00528171	0.519008	0.0147465	0.00798234	0.0673786
cg20707409	0.0130683	0.00646959	0.0458185	-0.00237657	0.00351312	0.500154	-0.0104737	0.00530944	0.0510449
cg20707501	-0.0149513	0.0120466	0.217201	0.0162055	0.00654157	0.0147588	0.0158855	0.00988639	0.110964
cg20707507	-0.00271167	0.0108628	0.803339	0.000315748	0.00589871	0.957408	0.00460127	0.00891481	0.606794
cg20707512	5.96324e-05	0.00908052	0.994772	0.0053713	0.00493091	0.278398	-0.00207621	0.00745217	0.781071
cg20707527	-0.0107754	0.0137862	0.436126	0.0026806	0.00748622	0.720977	0.000496967	0.0113141	0.965044
cg20707567	0.00260449	0.0388423	0.946661	-0.0114814	0.0210922	0.587307	-0.0440153	0.0318769	0.170144
cg20707568	0.0156216	0.017575	0.376023	-0.0150202	0.00954361	0.118394	-0.012311	0.0144234	0.395215
cg20707630	0.0247541	0.0159428	0.123372	-0.00563409	0.00865726	0.516537	-0.0242342	0.0130839	0.0666753
cg20707633	-0.00298118	0.00322618	0.357478	-0.00154982	0.00175188	0.378269	0.0037214	0.00264765	0.162676
cg20707666	0.00409811	0.0056859	0.472593	-0.00541809	0.00308756	0.0820759	-0.00148994	0.00466629	0.750105
cg20707668	0.00563149	0.0116984	0.631195	0.00139536	0.00635246	0.826546	-0.00533298	0.00960057	0.579691
cg20707670	-0.00642774	0.014558	0.659699	0.00452188	0.00790531	0.568485	0.0136913	0.0119474	0.254297
cg20707679	-9.63279e-05	0.00216955	0.964666	-0.000523968	0.00117811	0.657372	0.00246725	0.00178049	0.168639
cg20707758	-0.0212447	0.0105671	0.0468291	0.00810355	0.00573814	0.160706	0.00822715	0.00867214	0.34486
cg20707765	0.0170817	0.018289	0.352358	-0.0157901	0.00993132	0.114721	-0.0134057	0.0150094	0.373725
cg20707774	0.00260266	0.0073131	0.722604	0.00545706	0.00397117	0.172182	-0.00124741	0.00600169	0.835735
cg20707786	0.00867617	0.00903482	0.339008	-0.00831783	0.00490609	0.0928268	-0.0077674	0.00741466	0.297132
cg20707889	-0.00400506	0.00685557	0.560278	0.00436863	0.00372272	0.243128	0.00244046	0.0056262	0.665308
cg20707892	-0.0115323	0.013613	0.398747	0.000214633	0.00739212	0.976889	0.0145186	0.0111718	0.196466
cg20707907	0.00167641	0.013657	0.902528	-0.00527332	0.00741603	0.478545	0.00081467	0.011208	0.942187
cg20707921	0.00382461	0.00922388	0.679212	-0.00339627	0.00500876	0.499154	0.000118427	0.00756982	0.987546
cg20707958	-0.00612749	0.0137093	0.655785	-0.00274331	0.00744446	0.713206	0.00936362	0.0112509	0.407069
cg20707969	0.00115546	0.010178	0.909821	0.00423356	0.00552685	0.445318	0.00208839	0.00835282	0.803036
cg20707970	0.0219593	0.0172679	0.206168	0.000653529	0.00937684	0.944562	-0.020649	0.0141714	0.14794
cg20707991	0.0150923	0.00982282	0.127299	-0.00244155	0.005334	0.648046	-0.0117674	0.00806136	0.147213
cg20708037	0.00899527	0.00758462	0.238183	-0.000769535	0.00411861	0.852127	-0.00950416	0.00622452	0.129658
cg20708103	-0.0175077	0.0125215	0.164864	0.000382701	0.00679944	0.955218	0.0128804	0.0102761	0.212706
cg20708125	0.0239383	0.0140508	0.0912604	-0.00912658	0.00762985	0.234203	-0.0266299	0.0115311	0.0227889
cg20708129	0.00195353	0.00299692	0.515859	0.000282066	0.00162739	0.862715	0.000227234	0.0024595	0.926556
cg20708135	0.0285159	0.0207022	0.171173	-0.00578831	0.0112417	0.607659	-0.011526	0.0169898	0.498938
cg20708141	-0.0156623	0.0179295	0.384266	0.000508548	0.0097361	0.958438	0.0204973	0.0147143	0.166423
cg20708173	-0.00391699	0.00511027	0.445025	-0.000919806	0.00277498	0.740925	0.00500087	0.00419388	0.235662
cg20708199	-0.00548894	0.0129806	0.673225	-0.00847813	0.00704874	0.231641	0.0108906	0.0106529	0.308874
cg20708224	0.00697417	0.00974328	0.475636	-0.0102325	0.00529081	0.0556815	-0.00183466	0.00799608	0.81895
cg20708254	-0.0154053	0.00781906	0.0513265	0.00498758	0.00424591	0.24266	0.00936675	0.00641692	0.147224
cg20708273	-0.000910104	0.00798219	0.909432	-0.00152543	0.0043345	0.725566	-0.00396235	0.0065508	0.546514
cg20708280	0.00494438	0.0149284	0.741119	-0.00284548	0.00810643	0.726249	-0.00590535	0.0122514	0.630753
cg20708282	0.00771668	0.0152363	0.613543	0.00824725	0.00827364	0.321044	-0.00281266	0.0125041	0.822444
cg20708305	-0.00945809	0.0163366	0.563806	0.00475413	0.00887113	0.593102	0.000155384	0.0134071	0.990774
cg20708329	0.0121811	0.00692508	0.0813616	-0.00498129	0.00376046	0.188033	-0.0107091	0.00568325	0.0621616
cg20708332	-0.0150513	0.00864749	0.0845604	0.00717054	0.00469577	0.129626	0.0124791	0.00709679	0.081457
cg20708411	0.00108248	0.00208656	0.604951	-7.08106e-05	0.00113305	0.950281	-0.0009827	0.00171239	0.567224
cg20708416	0.00200248	0.0188547	0.915613	0.00443498	0.0102385	0.665742	0.00118573	0.0154736	0.939058
cg20708516	-0.0360905	0.0179671	0.0470193	0.00453736	0.00975654	0.642809	0.0242164	0.0147452	0.103379
cg20708535	-0.0224961	0.0173162	0.196612	0.00135396	0.00940303	0.885771	0.025276	0.014211	0.0780639
cg20708537	-0.0121512	0.0197804	0.54028	-0.00572451	0.0107411	0.595143	0.0107778	0.0162333	0.508124
cg20708610	-0.016375	0.0102525	0.113095	0.000459615	0.00556731	0.934355	0.0246914	0.00841397	0.00406657
cg20708621	-0.00238817	0.00674544	0.723985	-0.00117343	0.00366292	0.749308	0.00193912	0.00553583	0.726794
cg20708711	-0.000588935	0.00700059	0.933109	0.00131778	0.00380147	0.729516	-0.00844432	0.00574522	0.144471
cg20708712	-0.00373953	0.0105843	0.724533	0.00500088	0.0057475	0.386143	-0.00828696	0.0086863	0.342162
cg20708782	-0.00704054	0.0083114	0.398782	0.0063493	0.00451326	0.162303	0.00180256	0.00682097	0.792069
cg20708842	-0.0216217	0.0215925	0.318856	0.00237206	0.0117252	0.840052	0.00630873	0.0177205	0.722513
cg20708856	-0.00607063	0.0145311	0.676932	0.0149908	0.0078907	0.0600779	-0.00147438	0.0119253	0.90183
cg20708909	-0.020472	0.0158129	0.198157	0.0048757	0.00858675	0.571316	0.00975287	0.0129773	0.453937
cg20708961	0.00233668	0.0112648	0.836056	-0.00692939	0.00611702	0.25976	-0.00325414	0.00924476	0.725513
cg20708990	0.0191633	0.02362	0.418936	-0.0240534	0.0128262	0.063398	-0.0201517	0.0193844	0.300813
cg20709008	-0.0187635	0.0283737	0.509803	0.0135009	0.0154075	0.382801	0.00945352	0.0232856	0.685545
cg20709037	0.0092114	0.00777971	0.238954	-0.00103181	0.00422455	0.807499	-0.00609805	0.00638463	0.341614
cg20709046	0.00532528	0.0104644	0.611847	-0.000883588	0.00568242	0.876716	-0.0061276	0.00858793	0.477039
cg20709092	0.0155391	0.0101999	0.130514	-0.00333146	0.00553875	0.548756	-0.0179132	0.0083708	0.0345678
cg20709110	0.0011057	0.0123618	0.928891	0.00119716	0.00671273	0.858783	-0.00421419	0.0101451	0.678663
cg20709136	0.0152859	0.0293008	0.602936	-0.0165151	0.015911	0.301562	-0.00509743	0.0240465	0.832513
cg20709165	-0.0170385	0.0126793	0.181775	-0.00264149	0.0068851	0.701977	0.0164951	0.0104056	0.115787
cg20709203	-0.00712161	0.0283133	0.801875	0.00575875	0.0153747	0.708709	-0.000231371	0.0232361	0.992073
cg20709280	0.00837492	0.017518	0.633545	0.00541057	0.00951262	0.570666	-0.0102874	0.0143766	0.475775
cg20709371	-0.00115411	0.00935773	0.902069	-0.00506865	0.00508144	0.320719	0.0048711	0.00767967	0.527212
cg20709373	0.00896268	0.0176573	0.612757	-0.00072344	0.0095883	0.939994	-0.0130364	0.014491	0.370286
cg20709417	0.0059632	0.0113255	0.599582	0.00497041	0.00614999	0.420721	-0.00536263	0.00929458	0.565143
cg20709456	-0.00101324	0.00331769	0.760635	-0.000887155	0.00180157	0.623395	-0.000646342	0.00272275	0.812799
cg20709530	-0.0247656	0.0194937	0.206609	0.0212046	0.0105855	0.0476177	0.00594081	0.015998	0.711094
cg20709627	-0.0296172	0.0217351	0.175779	-0.0140059	0.0118026	0.237913	0.0383754	0.0178375	0.0336336
cg20709797	-0.0077808	0.0174048	0.655719	-0.000283018	0.00945119	0.976165	0.0018076	0.0142837	0.899528
cg20709868	0.0018105	0.00927662	0.845621	-0.0068418	0.0050374	0.177179	-0.00422349	0.00761311	0.580182
cg20709888	-0.00731477	0.00495536	0.142765	-8.53757e-05	0.00269087	0.974746	0.00623707	0.00406675	0.127981
cg20709895	-9.40805e-05	0.00383963	0.980496	-0.00127457	0.002085	0.542258	0.000847397	0.0031511	0.788494
cg20709948	-0.00344677	0.0031746	0.279971	0.00437277	0.00172388	0.0125964	0.000976595	0.00260532	0.708497
cg20709954	-0.0151364	0.024585	0.53938	0.0174211	0.0133502	0.194639	0.00362758	0.0201763	0.857645
cg20709984	0.00260768	0.00691295	0.70674	0.0025189	0.00375388	0.503618	-0.00215761	0.0056733	0.704449
cg20710013	-0.0138094	0.0176037	0.434457	-0.00115306	0.00955918	0.904209	0.012757	0.014447	0.37915
cg20710049	-0.00463654	0.0202594	0.819404	0.000145797	0.0110013	0.98945	0.0202515	0.0166264	0.225817
cg20710083	-0.00907262	0.0117349	0.441102	-0.00227906	0.00637229	0.72129	0.00362269	0.00963055	0.707518
cg20710097	-0.0260747	0.0124927	0.039181	0.0145589	0.00678381	0.0340605	0.0172756	0.0102525	0.094821
cg20710138	0.00568834	0.00752245	0.451156	-0.00497672	0.00408485	0.225703	0.00049522	0.0061735	0.93621
cg20710143	0.00118614	0.00263838	0.653904	-0.000982227	0.0014327	0.49442	-0.000659711	0.00216526	0.761185
cg20710258	-0.0126195	0.00706295	0.0767375	0.000943509	0.00383533	0.806137	0.00942445	0.0057964	0.106829
cg20710386	0.00704058	0.0137822	0.610484	-0.00060613	0.00748404	0.935597	-0.00643504	0.0113108	0.570563
cg20710394	-0.000524283	0.00292685	0.858166	-0.00181501	0.00158934	0.255939	0.000557622	0.002402	0.816853
cg20710480	-0.00623966	0.00781858	0.426558	0.000212386	0.00424566	0.960194	0.00607006	0.00641653	0.34622
cg20710495	-0.000340001	0.010269	0.973647	0.0072444	0.0055763	0.196612	-0.00171564	0.00842755	0.839062
cg20710502	0.000775981	0.00305143	0.799738	0.000337135	0.00165699	0.839149	-0.00133373	0.00250423	0.595391
cg20710519	0.0154046	0.0115569	0.185306	0.00533124	0.00627564	0.397441	-0.0121584	0.00948448	0.202564
cg20710546	-0.00885477	0.00871171	0.311659	0.00528809	0.00473064	0.266072	0.00902198	0.00714949	0.209652
cg20710569	-0.015622	0.0110998	0.162124	-0.0034639	0.00602744	0.566675	0.0125306	0.00910937	0.171747
cg20710603	0.00341453	0.0157316	0.828572	-0.00381463	0.00854261	0.656084	-0.00955886	0.0129106	0.460642
cg20710667	0.0575182	0.0171006	0.00105978	-0.0346877	0.00928599	0.000298747	-0.0414286	0.0140341	0.00385994
cg20710697	-0.00282763	0.0108883	0.795585	-0.000963255	0.00591259	0.870883	0.00247793	0.00893579	0.782068
cg20710709	-0.00493568	0.00512809	0.33792	0.00230799	0.00278466	0.408999	0.00256617	0.0042085	0.543279
cg20710730	0.011834	0.00863221	0.173192	-0.000734526	0.00468747	0.875769	-0.00757677	0.00708425	0.287176
cg20710777	-0.003417	0.0135504	0.80138	-0.00134343	0.00735814	0.855465	0.0072559	0.0111205	0.515452
cg20710824	-0.0266836	0.0194505	0.172896	0.00883344	0.010562	0.404777	0.0180207	0.0159626	0.261382
cg20710842	-0.00217364	0.00510441	0.67106	0.0022667	0.0027718	0.415255	0.00133582	0.00418907	0.75042
cg20710879	-0.00709895	0.00540053	0.191416	0.000239847	0.0029326	0.934965	0.00815535	0.00443209	0.0684542
cg20710888	-0.00106946	0.00218917	0.626152	0.00173642	0.00118876	0.14695	0.00108546	0.0017966	0.546971
cg20710890	0.0054432	0.00358961	0.132293	-0.000976416	0.00194923	0.617426	-0.00162636	0.0029459	0.582016
cg20710898	0.00104255	0.0134277	0.938254	-0.00345016	0.00729154	0.637027	0.00912722	0.0110198	0.40932
cg20710902	0.0106909	0.00600527	0.0777952	-0.00157033	0.00326099	0.631081	-0.00838425	0.00492839	0.0917274
cg20710944	-0.00619207	0.0180629	0.732399	0.0123106	0.00980855	0.212108	0.00298225	0.0148238	0.84093
cg20711016	-0.00211128	0.0100235	0.833563	0.000218626	0.00544296	0.968033	-0.00253613	0.00822604	0.758433
cg20711020	0.00599938	0.0181603	0.741759	0.00429807	0.00986145	0.663803	-0.0089851	0.0149038	0.547833
cg20711030	5.51425e-05	0.00653974	0.993288	-0.000213337	0.00355122	0.952205	-0.00207819	0.00536701	0.699345
cg20711047	0.00212532	0.0219162	0.922923	0.00389627	0.0119009	0.743994	0.00404092	0.0179861	0.822654
cg20711051	-0.00339795	0.0049783	0.496324	0.0010863	0.00270332	0.688583	-0.000381686	0.00408557	0.925737
cg20711093	-0.00869089	0.0100309	0.388151	0.00120755	0.005447	0.824966	0.00604338	0.00823214	0.464438
cg20711103	-0.00118324	0.00661212	0.858306	0.00478633	0.00359052	0.185271	-0.0011416	0.00542641	0.833761
cg20711129	-0.00396217	0.0130157	0.761387	0.00239139	0.00706779	0.735744	0.00774674	0.0106817	0.469847
cg20711159	0.0556215	0.01766	0.00210573	-0.00178356	0.00958973	0.852798	-0.0531334	0.0144931	0.000380903
cg20711163	0.00298527	0.00830661	0.719996	0.00230765	0.00451066	0.609957	-0.00372271	0.00681704	0.58611
cg20711212	0.00467215	0.010709	0.663487	0.001235	0.00581522	0.832208	0.000104595	0.00878864	0.990526
cg20711218	0.0244567	0.0171592	0.156907	-0.00465298	0.0093178	0.618519	-0.0232911	0.0140821	0.10099
cg20711255	0.0133168	0.0160238	0.407736	-0.00357704	0.00870124	0.681802	-0.0198553	0.0131503	0.133944
cg20711274	0.0018945	0.0108282	0.861433	-0.0130659	0.00587995	0.0283229	0.00688371	0.00888647	0.440221
cg20711299	0.000748772	0.00835689	0.928768	0.00211123	0.00453797	0.642681	0.00520485	0.0068583	0.449528
cg20711382	-0.00173296	0.00948384	0.855348	0.00150603	0.00514993	0.770504	0.000637462	0.00778317	0.934873
cg20711383	-0.00414093	0.0109938	0.707152	-0.00507194	0.00596987	0.397399	0.0098794	0.00902237	0.275913
cg20711408	0.000148181	0.00363522	0.967559	-0.00216487	0.001974	0.275172	-0.000614076	0.00298334	0.8373
cg20711421	-0.0167653	0.0118671	0.160551	0.00536737	0.00644409	0.406699	0.0103605	0.00973906	0.289744
cg20711480	0.0114233	0.0157587	0.470062	0.0179048	0.00855732	0.0387093	-0.0281593	0.0129328	0.0315907
cg20711496	0.0128695	0.0174527	0.462455	-0.0072832	0.00947718	0.443838	-0.0145166	0.014323	0.313038
cg20711556	0.00555561	0.00859091	0.519183	-0.00510015	0.00466504	0.276664	-0.00647254	0.00705036	0.360604
cg20711585	0.000564413	0.0129257	0.96525	-0.00594515	0.00701894	0.398825	-0.00548995	0.0106078	0.60582
cg20711616	0.0154538	0.00848767	0.0713663	-0.00378109	0.00460898	0.413778	-0.00833358	0.00696563	0.234119
cg20711621	-0.00269967	0.00331925	0.417782	0.00105362	0.00180242	0.560043	0.00180916	0.00272403	0.507986
cg20711639	0.0184313	0.0104211	0.0797224	-0.00845131	0.00565885	0.138178	-0.0149447	0.00855231	0.0833511
cg20711695	0.006216	0.0145634	0.670341	-0.00912346	0.00790821	0.251136	-0.00196886	0.0119518	0.869456
cg20711719	0.00105969	0.00250037	0.67253	0.000164522	0.00135776	0.903776	-0.00121562	0.002052	0.554792
cg20711765	0.0109863	0.00857402	0.202767	0.000706495	0.00465587	0.879668	-0.0145342	0.0070365	0.041221
cg20711803	-0.00181302	0.00261482	0.489544	0.000406251	0.0014199	0.775331	0.000167679	0.00214592	0.93786
cg20711812	0.0140799	0.0190979	0.462542	-0.0128568	0.0103706	0.21771	-0.0190988	0.0156732	0.225616
cg20711914	0.00789687	0.0149998	0.599626	-0.00052687	0.00814523	0.948543	-0.0022632	0.01231	0.85447
cg20711926	-0.00460174	0.00786145	0.559508	-0.00480529	0.00426893	0.262767	0.00676924	0.00645171	0.296378
cg20711983	0.017923	0.0149643	0.233601	-0.0139023	0.00812591	0.0899245	-0.00803542	0.0122808	0.51428
cg20712043	0.0113501	0.0125705	0.368543	-0.00104972	0.00682604	0.878063	-0.00148542	0.0103163	0.885774
cg20712054	0.0104507	0.00953683	0.275549	-0.00240709	0.0051787	0.642989	-0.0101034	0.00782665	0.199445
cg20712058	-0.00101363	0.00322803	0.75411	-0.00190001	0.00175289	0.280766	0.000778994	0.00264917	0.769272
cg20712263	0.00533794	0.021643	0.805649	-0.00786021	0.0117526	0.50502	0.0116208	0.0177619	0.514313
cg20712274	-0.000518119	0.002829	0.855021	0.000255918	0.00153621	0.867998	-0.000793212	0.00232169	0.733264
cg20712379	0.0270826	0.00952768	0.00533628	-0.00193328	0.00517373	0.709368	-0.0172348	0.00781914	0.0295942
cg20712415	0.00250666	0.0159706	0.875568	-0.000909103	0.00867236	0.916703	0.00465087	0.0131067	0.723383
cg20712426	0.00293565	0.00340758	0.390834	-0.00401608	0.00185039	0.0321268	-0.00137771	0.00279652	0.623242
cg20712430	-0.0027042	0.00240722	0.263725	0.000117135	0.00130717	0.928761	0.00276702	0.00197555	0.164138
cg20712489	0.00573838	0.0133625	0.668444	0.00233803	0.00725614	0.747902	-0.00503022	0.0109663	0.647357
cg20712532	-0.00690805	0.014955	0.64505	0.00983112	0.0081209	0.228645	0.0142339	0.0122732	0.248663
cg20712569	-0.00152936	0.0122775	0.901095	-0.00482781	0.00666695	0.470517	0.00531141	0.0100759	0.599157
cg20712631	0.0137323	0.0144214	0.343074	-0.00794926	0.00783113	0.312293	-0.0141477	0.0118353	0.234509
cg20712659	0.00338917	0.00655772	0.606318	0.00249457	0.00356098	0.485076	-0.00595593	0.00538176	0.270843
cg20712669	-0.0022427	0.00947896	0.813409	0.0011943	0.00514727	0.81695	-0.0031142	0.00777916	0.689692
cg20712709	-0.00549612	0.00686456	0.425059	0.00565465	0.0037276	0.132143	0.0014456	0.00563358	0.797964
cg20712742	0.0040076	0.00379476	0.293242	0.000377901	0.00206063	0.854829	-0.00322004	0.00311427	0.30342
cg20712789	-0.000435124	0.00745969	0.953592	-0.00190956	0.00405077	0.638284	-0.00441969	0.006122	0.471865
cg20712808	-0.000563184	0.00806581	0.944461	-0.000948403	0.00437991	0.828972	-0.0067034	0.00661942	0.313432
cg20712820	0.013295	0.0207167	0.522368	-0.0104244	0.0112496	0.356138	-0.00275052	0.0170017	0.871777
cg20712856	0.0138762	0.0128199	0.281443	-0.00459454	0.00696149	0.510637	-0.00135801	0.010521	0.897533
cg20712860	-0.000285117	0.00428381	0.947055	-0.00199368	0.0023262	0.393279	-0.000863987	0.00351562	0.806329
cg20712883	0.0199291	0.0250742	0.42844	0.00401138	0.0136158	0.768846	-0.0196489	0.0205778	0.341743
cg20712912	0.00333158	0.00479124	0.488303	0.00144082	0.00260174	0.580845	-0.00383794	0.00393206	0.331174
cg20712925	0.00501355	0.00918427	0.586251	-0.00399981	0.00498725	0.424278	0.00125381	0.00753731	0.868189
cg20712946	-0.000385147	0.0138402	0.97785	-0.00267755	0.00751552	0.722321	-0.00382613	0.0113583	0.736867
cg20712955	0.00654625	0.00813456	0.422702	-0.00250146	0.00441724	0.572347	-0.00178591	0.00667584	0.789571
cg20712968	-0.000577659	0.00293979	0.844584	0.00115115	0.00159637	0.472376	-0.000256321	0.00241262	0.915584
cg20712980	-0.00211315	0.00801933	0.792653	-0.0024269	0.00435466	0.578448	0.00409968	0.00658127	0.534619
cg20713035	0.00369215	0.0140692	0.793482	0.00141321	0.00763985	0.853586	0.00443795	0.0115462	0.701451
cg20713088	0.00375977	0.00840105	0.655369	0.000686524	0.00456194	0.880654	0.00260247	0.00689454	0.706552
cg20713130	-0.000565931	0.00171739	0.742382	-0.000253712	0.00093258	0.78609	2.05063e-05	0.00140942	0.988418
cg20713174	0.00493927	0.0231583	0.831501	-0.0105487	0.0125754	0.403384	0.0168657	0.0190055	0.376791
cg20713234	0.00209385	0.00533444	0.695437	0.00256117	0.00289671	0.378535	-0.00252451	0.00437785	0.56535
cg20713235	-0.00545374	0.011733	0.642978	-0.00120575	0.00637125	0.850247	0.00168409	0.00962898	0.861481
cg20713299	-0.0221675	0.0182371	0.226773	0.00649073	0.00990314	0.513565	0.0266521	0.0149668	0.0777132
cg20713319	0.00251907	0.00221645	0.258203	-0.00162039	0.00120358	0.180971	-0.00184865	0.00181899	0.311714
cg20713333	-0.00165272	0.00254995	0.518246	0.000765353	0.00138468	0.581569	0.00153211	0.00209268	0.465647
cg20713355	-0.0124058	0.0147037	0.400659	-0.00611096	0.00798443	0.445696	0.00958901	0.012067	0.42853
cg20713367	-0.00618831	0.00791282	0.435859	-0.00442665	0.00429683	0.30517	0.00699269	0.00649387	0.283919
cg20713439	-0.00190452	0.00258633	0.463066	-0.00017922	0.00140443	0.89869	0.00145723	0.00212254	0.493812
cg20713476	0.0118389	0.0163768	0.471269	0.0160553	0.00889294	0.0737478	-0.0106799	0.01344	0.428537
cg20713492	-0.00947137	0.0129876	0.467392	-0.00457252	0.00705255	0.51811	-0.000607232	0.0106586	0.954672
cg20713510	-0.0133733	0.0172392	0.439562	-0.000356596	0.00936126	0.969683	0.0097865	0.0141478	0.490563
cg20713525	-0.00442234	0.00932772	0.636363	0.00314493	0.00506515	0.535952	0.00456733	0.00765504	0.551971
cg20713636	-0.0123399	0.00799014	0.125367	0.00163704	0.00433881	0.706676	0.00904673	0.00655732	0.170496
cg20713639	-0.0170993	0.0113977	0.136418	0.0136235	0.0061892	0.0298131	0.0121767	0.00935385	0.195709
cg20713662	-0.00598763	0.00644286	0.354746	0.00480047	0.00349861	0.172821	0.0028131	0.0052875	0.595779
cg20713691	-0.0154643	0.0093817	0.102135	0.0025478	0.00509446	0.617995	0.0105032	0.00769934	0.175299
cg20713700	-0.0136812	0.0149835	0.363196	-0.00716235	0.00813638	0.380623	0.0179744	0.0122966	0.146666
cg20713712	0.045079	0.014459	0.00232632	-0.0202052	0.00785156	0.0114013	-0.0393515	0.0118662	0.00123662
cg20713761	-0.00780849	0.00792399	0.326578	-0.00442981	0.00430289	0.305505	0.00836457	0.00650303	0.201054
cg20713769	0.000238083	0.0131267	0.985562	-0.00477245	0.00712809	0.504562	0.000795837	0.0107728	0.941244
cg20713810	0.00358145	0.00316635	0.260474	-0.00206349	0.0017194	0.232669	-0.0016543	0.00259855	0.525694
cg20713816	-0.00203411	0.00443902	0.647689	-0.000479472	0.00241048	0.842699	0.00134758	0.003643	0.712162
cg20713852	-0.00030097	0.00254261	0.90599	-0.00131119	0.00138069	0.344367	0.00146214	0.00208666	0.484965
cg20713893	-0.000299889	0.00470136	0.949255	0.00254365	0.00255294	0.32126	-0.00126178	0.00385829	0.744266
cg20713898	0.00250702	0.00498074	0.615729	0.000436084	0.00270464	0.872204	-0.00146121	0.00408757	0.721421
cg20713929	-0.00479306	0.00258513	0.0664058	-0.0016076	0.00140378	0.254616	0.00474667	0.00212156	0.0272788
cg20713968	-0.0063231	0.0110097	0.566923	0.0054462	0.0059785	0.364306	-0.00883242	0.0090354	0.330449
cg20714046	0.0515127	0.0242331	0.0357637	-0.00882463	0.0131591	0.503873	-0.0500534	0.0198875	0.0132836
cg20714059	-0.0038621	0.0110833	0.72816	-0.0065699	0.00601846	0.277383	0.00158476	0.00909579	0.862005
cg20714110	-0.0107515	0.00523692	0.042443	0.00273464	0.00284376	0.338346	0.0068093	0.00429781	0.115982
cg20714264	-0.00261237	0.0122131	0.831022	0.0071323	0.00663198	0.284531	0.00179384	0.010023	0.858289
cg20714265	0.0176197	0.0128712	0.173813	-0.0158295	0.00698934	0.0254841	-0.00493524	0.0105631	0.64127
cg20714328	0.00271378	0.010015	0.786921	0.00393312	0.00543836	0.471081	-0.00300247	0.00821908	0.715585
cg20714331	-0.00185912	0.00282357	0.51164	0.000510526	0.00153326	0.739792	0.00156341	0.00231724	0.501291
cg20714339	0.00207758	0.00924695	0.822647	-0.00249072	0.00502129	0.620861	0.00121932	0.00758876	0.872644
cg20714347	-0.00342013	0.0105101	0.745487	-0.00291257	0.00570721	0.610842	-0.00583713	0.00862541	0.499994
cg20714458	0.00998194	0.00704107	0.159112	0.00331599	0.00382345	0.387678	-0.0108087	0.00577844	0.06407
cg20714462	-0.00166592	0.00244351	0.496815	0.000338222	0.00132688	0.799276	0.00119839	0.00200533	0.551334
cg20714476	-0.0104846	0.0179778	0.560957	0.00446898	0.00976235	0.648015	0.0136465	0.014754	0.357025
cg20714487	-0.011945	0.0128075	0.353041	-0.00104655	0.00695476	0.880662	0.00157118	0.0105108	0.881447
cg20714528	-0.0240061	0.00966591	0.0145154	0.00678673	0.00524879	0.198717	0.0178958	0.00793258	0.0260489
cg20714544	0.012223	0.00671402	0.0713976	0.00096581	0.00364585	0.791577	-0.0085	0.00551004	0.125791
cg20714551	-0.0033002	0.0157997	0.834931	0.0089432	0.00857958	0.29952	-0.00459023	0.0129665	0.724011
cg20714664	-0.0233301	0.0121933	0.058302	0.00221068	0.0066212	0.739107	0.0196777	0.0100067	0.0517664
cg20714715	0.0118122	0.00783946	0.134738	-0.00429222	0.00425699	0.315535	-0.00675117	0.00643366	0.296317
cg20714807	-0.001765	0.00986733	0.858366	0.00249211	0.00535817	0.642776	-0.00178168	0.00809789	0.826265
cg20714847	0.0011483	0.0116671	0.921776	0.000509124	0.00633548	0.936096	-0.00402225	0.00957492	0.675245
cg20714872	0.00747305	0.0185995	0.68862	-0.00753654	0.0100999	0.457139	-1.84625e-05	0.0152642	0.999037
cg20714968	-0.00965635	0.0148727	0.517519	0.00476408	0.00807618	0.556472	-0.00204148	0.0122057	0.867475
cg20715026	-0.028521	0.0117245	0.0166037	0.00943502	0.00636667	0.141215	0.0192253	0.00962205	0.0481789
cg20715028	0.0114911	0.00740645	0.123655	0.00382139	0.00402185	0.344116	-0.0049088	0.0060783	0.421067
cg20715048	0.0100533	0.00903505	0.268262	0.00461837	0.00490622	0.348599	-0.00557744	0.00741485	0.453538
cg20715150	-0.000616027	0.00954923	0.948681	-0.00979977	0.00518543	0.0614083	0.0105149	0.00783683	0.182446
cg20715159	0.0284971	0.013655	0.0392046	-0.00445624	0.00741495	0.549089	-0.0289272	0.0112063	0.0111578
cg20715239	-0.00873765	0.0168374	0.604844	0.00392038	0.00914307	0.668921	0.0109429	0.0138181	0.430106
cg20715291	0.00122102	0.0125715	0.922803	-0.00836227	0.00682661	0.22321	0.00434798	0.0103172	0.674262
cg20715295	0.00319489	0.00406091	0.433125	-0.000479304	0.00220516	0.828334	-0.00149479	0.0033327	0.654658
cg20715326	-0.00463948	0.00441239	0.29535	0.00243077	0.00239602	0.31257	0.00219215	0.00362115	0.546178
cg20715365	0.0017094	0.00638214	0.789323	0.00146025	0.00346564	0.674321	-0.00176406	0.00523767	0.736908
cg20715438	0.0057062	0.0123242	0.644273	-0.00544506	0.0066923	0.417614	-0.00969542	0.0101142	0.339864
cg20715506	0.00789826	0.0236657	0.739209	-0.0213643	0.012851	0.0992663	0.0103917	0.0194219	0.593694
cg20715518	0.00863485	0.00785245	0.273891	-0.00210129	0.00426404	0.623141	-0.00918931	0.00644432	0.156713
cg20715589	-0.0107595	0.00554429	0.0548607	0.00273985	0.00301067	0.364788	0.007007	0.00455007	0.126438
cg20715606	0.0174637	0.0195595	0.373887	-0.0234385	0.0106212	0.0294085	-0.0098237	0.0160521	0.541807
cg20715648	0.0111344	0.0169564	0.512777	0.0121658	0.00920766	0.189155	-0.0088783	0.0139157	0.524795
cg20715674	-0.0211876	0.0124826	0.0924546	0.0013585	0.00677831	0.841523	0.0219551	0.0102442	0.0343023
cg20715713	0.0389169	0.0214788	0.0727336	-0.0165656	0.0116634	0.158348	-0.0370709	0.0176271	0.0377409
cg20715764	-0.00498076	0.0033285	0.137413	0.000754784	0.00180745	0.677056	0.0038828	0.00273162	0.158022
cg20715779	0.0512746	0.0210769	0.0165973	-0.0178852	0.0114452	0.121001	-0.0508386	0.0172974	0.00401195
cg20715780	0.0027877	0.0119889	0.816565	-0.00433648	0.00651025	0.506742	-0.00755373	0.00983905	0.444293
cg20715809	-0.00949882	0.0152537	0.534756	0.011234	0.00828307	0.177796	0.000368954	0.0125183	0.976541
cg20715824	-0.000734711	0.00474367	0.877198	0.00205661	0.00257591	0.426359	-0.000172964	0.00389302	0.964643
cg20715847	0.0114331	0.0151499	0.452062	-0.00653375	0.00822672	0.428783	0.00390854	0.0124332	0.75384
cg20715885	0.00729004	0.0155745	0.640656	-0.00879429	0.00845726	0.300689	0.00747287	0.0127816	0.559975
cg20715903	0.0226133	0.0202926	0.267554	0.00556498	0.0110193	0.614555	-0.0197787	0.0166537	0.23753
cg20715953	-0.00301446	0.0067614	0.656594	0.00251103	0.00367158	0.495471	0.0014281	0.00554892	0.797377
cg20716058	-0.00272807	0.0060742	0.654226	0.00618552	0.00329842	0.0634035	0.00032534	0.00498495	0.948082
cg20716064	-0.000720883	0.00304162	0.813093	-0.00123685	0.00165166	0.455544	0.00080896	0.00249618	0.746494
cg20716074	-0.0027145	0.00568221	0.633798	0.00211803	0.00308556	0.493884	-0.00224704	0.00466325	0.630863
cg20716080	-0.00957156	0.0155768	0.540169	0.00752346	0.00845852	0.3757	0.0160957	0.0127835	0.210658
cg20716084	0.00319757	0.007467	0.669323	0.00587197	0.00405474	0.150413	-0.00391314	0.00612799	0.524431
cg20716100	0.00371503	0.00682301	0.58721	-0.00633136	0.00370504	0.0902985	-0.00376067	0.00559949	0.50324
cg20716104	0.00568957	0.00899297	0.528263	0.000707049	0.00488337	0.885144	-0.00706894	0.00738032	0.340259
cg20716107	-0.00710632	0.00904601	0.433805	-0.00333311	0.00491217	0.498854	0.00548678	0.00742385	0.461436
cg20716119	-0.00515892	0.00391153	0.189941	-0.000153714	0.00212404	0.94244	0.00186672	0.0032101	0.562084
cg20716174	0.000906101	0.00841914	0.91449	0.00149646	0.00457177	0.744044	-0.00337377	0.00690939	0.626318
cg20716182	0.00224154	0.00637033	0.725608	0.00319454	0.00345922	0.357776	-0.00251689	0.00522798	0.63117
cg20716202	0.0117849	0.0134149	0.381592	-0.00518086	0.00728459	0.478461	0.00693737	0.0110093	0.529912
cg20716209	-0.0182057	0.00997372	0.0706594	0.00547731	0.00541594	0.314077	0.0164132	0.0081852	0.0473939
cg20716311	-0.00097686	0.00181365	0.59124	-7.3951e-05	0.000984849	0.940281	0.00139458	0.00148842	0.350834
cg20716515	0.00366714	0.0123567	0.7672	-0.0078866	0.00670997	0.24239	-0.00782341	0.0101409	0.442081
cg20716571	-0.0022875	0.00348444	0.51288	-0.000804539	0.00189212	0.671519	0.00348899	0.0028596	0.225037
cg20716652	-0.000585086	0.00442855	0.895133	0.000224152	0.00240479	0.925906	0.000572993	0.00363441	0.875015
cg20716653	-0.0089991	0.0160027	0.575022	-0.00419635	0.0086898	0.630122	0.00612213	0.013133	0.642021
cg20716668	0.00917569	0.0119947	0.445921	-0.000832418	0.00651335	0.898539	-0.00586119	0.00984374	0.552784
cg20716688	-0.00567912	0.00330914	0.0889424	0.00266617	0.00179693	0.140739	0.00431172	0.00271574	0.115229
cg20716703	-0.000931011	0.00906765	0.918409	0.00694842	0.00492392	0.161021	-0.00143238	0.00744161	0.847719
cg20716727	0.000311494	0.00397942	0.93775	-0.000200068	0.00216091	0.926402	-0.000409586	0.00326581	0.900423
cg20716738	0.00642822	0.00751758	0.394359	0.00234912	0.0040822	0.56616	-0.00629806	0.0061695	0.309571
cg20716774	0.00099279	0.00413183	0.810562	-0.000458405	0.00224367	0.838489	-0.00246794	0.0033909	0.468274
cg20716812	0.000736253	0.0073767	0.920679	-0.00517316	0.0040057	0.199255	0.000768223	0.00605388	0.899253
cg20716915	0.00244115	0.00978316	0.80342	0.000942541	0.00531246	0.859504	0.0103365	0.00802881	0.200648
cg20716932	-0.00684263	0.00378978	0.0737245	0.000786414	0.00205793	0.703096	0.00645452	0.00311019	0.0402924
cg20716940	-0.0243158	0.00985832	0.0151863	0.0112771	0.00535328	0.0374283	0.0164936	0.00809049	0.0438837
cg20716945	-0.00170351	0.00220067	0.440539	0.00100828	0.00119501	0.400647	0.000501797	0.00180604	0.781654
cg20716987	0.0117661	0.024337	0.629726	-0.00826279	0.0132155	0.533111	-0.0260049	0.0199728	0.195631
cg20716989	-0.00622588	0.00329201	0.0612264	0.000244967	0.00178763	0.891254	0.0044467	0.00270167	0.102637
cg20716998	0.0233603	0.0182417	0.203029	-0.00226349	0.00990565	0.819678	-0.0120047	0.0149706	0.424348
cg20717053	-0.00188956	0.00947257	0.842258	-0.00567436	0.0051438	0.272372	0.000679911	0.00777392	0.930464
cg20717059	0.00324161	0.00364217	0.375398	-0.000309479	0.00197778	0.875943	-0.00139766	0.00298905	0.641
cg20717075	0.0127381	0.0147991	0.391254	-0.00272536	0.00803621	0.735154	-0.00893501	0.0121453	0.463492
cg20717077	-0.028508	0.017009	0.0965672	0.00539471	0.00923622	0.560361	0.0245556	0.0139588	0.0813341
cg20717123	0.004953	0.00389881	0.206627	-0.00351076	0.00211713	0.100114	-0.00422523	0.00319966	0.189401
cg20717228	-0.0014811	0.00337253	0.661402	0.000521821	0.00183136	0.776228	0.00138904	0.00276776	0.616767
cg20717344	0.000553662	0.00821296	0.946375	-0.00560629	0.00445981	0.211391	0.00735886	0.00674019	0.277312
cg20717362	-0.00109587	0.00638309	0.864001	-0.00182546	0.00346615	0.599494	0.00283037	0.00523845	0.590077
cg20717459	-0.0149183	0.00841001	0.0788518	0.00722618	0.00456681	0.116446	0.0118884	0.0069019	0.0877923
cg20717474	0.000579231	0.0175283	0.973698	-0.00207538	0.00951824	0.8278	-0.0023097	0.0143851	0.872733
cg20717539	-0.00208844	0.0124459	0.867048	-0.000434382	0.00675839	0.94887	0.00479525	0.0102141	0.639659
cg20717585	-0.0385022	0.0278827	0.17012	-0.00356881	0.0151409	0.814098	0.0151355	0.0228827	0.509715
cg20717612	-0.000572456	0.00287488	0.842534	-0.00224071	0.00156112	0.154032	0.00130845	0.00235934	0.580307
cg20717622	0.00132944	0.00409369	0.745985	0.00377559	0.00222296	0.0922493	-0.00263927	0.00335959	0.433795
cg20717698	0.00351588	0.00733912	0.632846	-0.00338054	0.0039853	0.398139	-0.00283546	0.00602304	0.638738
cg20717768	-0.00604221	0.00829723	0.468026	0.00372684	0.00450557	0.409935	0.000708227	0.00680934	0.917352
cg20717792	-0.0140242	0.0217335	0.520089	0.0115109	0.0118018	0.331525	0.00177499	0.0178362	0.920909
cg20717798	-0.0008639	0.0117738	0.941641	0.0023659	0.00639344	0.712056	-0.000808439	0.00966251	0.933473
cg20717845	-0.00318742	0.00267613	0.236195	0.00207618	0.00145319	0.155924	0.00299617	0.00219624	0.175281
cg20717875	0.00290658	0.00273203	0.28971	0.00274238	0.00148355	0.0672126	-0.00415257	0.00224212	0.0666965
cg20717908	0.00157785	0.00695996	0.821075	-0.000853746	0.0037794	0.821703	-0.00319363	0.00571188	0.577216
cg20717932	0.00283944	0.00614685	0.645041	-0.00180835	0.00333787	0.589074	-0.00351003	0.00504458	0.48802
cg20717983	-0.00360874	0.00704564	0.609542	-0.0017486	0.00382593	0.648545	0.0017492	0.00578219	0.76283
cg20718051	-0.000998362	0.00973102	0.918471	-0.00108954	0.00528415	0.837023	0.00354735	0.00798602	0.657774
cg20718134	0.00719183	0.00451866	0.114348	-0.00399974	0.00245373	0.105947	-0.00316335	0.00370836	0.395496
cg20718169	0.000777082	0.00709873	0.913031	0.00140242	0.00385476	0.716695	-0.00317208	0.00582576	0.587205
cg20718170	-0.00495208	0.011764	0.674611	-0.00467186	0.0063881	0.466128	0.00863189	0.00965444	0.373228
cg20718178	-0.0174332	0.0107872	0.108937	0.0159222	0.00585768	0.00762862	0.0125678	0.00885281	0.15854
cg20718183	-0.00499942	0.0117305	0.670801	0.00224564	0.00636988	0.725108	0.00886212	0.00962691	0.359296
cg20718223	0.00628185	0.0178292	0.72526	-0.000487273	0.0096816	0.959951	-0.00627628	0.014632	0.668804
cg20718240	-0.000356358	0.0100463	0.971768	-0.00475656	0.00545536	0.385159	-0.00678981	0.00824478	0.411989
cg20718434	-0.00484939	0.0319873	0.879777	-0.00296412	0.0173698	0.864814	0.00612209	0.0262512	0.81603
cg20718469	0.0171811	0.01504	0.255785	-0.0183007	0.00816705	0.0270481	-0.00649169	0.012343	0.599988
cg20718483	0.00976048	0.00826044	0.239916	-0.0020018	0.00448559	0.656277	-0.0117418	0.00677915	0.0860677
cg20718524	-0.0017717	0.00507823	0.727845	0.00121087	0.00275759	0.661447	0.00122986	0.00416758	0.768472
cg20718570	-0.00386627	0.00858855	0.653477	0.000692556	0.00466377	0.882222	-0.00344479	0.00704843	0.626004
cg20718640	0.0152587	0.0592101	0.797117	-0.000724375	0.0321523	0.982066	0.00396027	0.0485923	0.935192
cg20718643	0.00108763	0.00356675	0.760991	-0.00171536	0.00193682	0.377733	-0.000651687	0.00292715	0.824232
cg20718655	0.00254811	0.00879205	0.7725	-0.00357164	0.00477427	0.455995	-0.000794711	0.00721543	0.912499
cg20718679	0.00355818	0.00261545	0.176471	-0.001666	0.00142025	0.243315	-0.00294902	0.00214644	0.172262
cg20718724	-0.00541549	0.00337517	0.111469	0.00191358	0.00183279	0.298737	0.00370018	0.00276992	0.184358
cg20718727	-0.000940282	0.00437909	0.830382	0.00132329	0.00237794	0.579008	-7.18651e-05	0.00359382	0.984082
cg20718736	0.0389111	0.0214319	0.0721613	-0.0279892	0.011638	0.0178422	-0.0109045	0.0175887	0.536558
cg20718855	0.0214035	0.0192793	0.26934	0.0144728	0.010469	0.169639	-0.0258698	0.015822	0.104897
cg20718966	-0.00637354	0.0106506	0.550791	0.00742158	0.00578353	0.202109	0.000787748	0.00874074	0.928353
cg20718992	-7.02658e-06	0.00321768	0.998262	-0.00050703	0.00174727	0.772221	0.000467327	0.00264067	0.859855
cg20719001	0.00838527	0.0134033	0.532865	-0.0107871	0.00727827	0.141172	-0.00982926	0.0109998	0.373493
cg20719038	0.0014333	0.00388521	0.712902	-0.000672129	0.00210975	0.750647	-0.000740017	0.0031885	0.8169
cg20719069	-0.00207762	0.00311915	0.506752	0.000277914	0.00169376	0.869969	0.00191304	0.00255981	0.456455
cg20719106	0.00153486	0.00727286	0.833247	0.0039779	0.00394931	0.316031	-0.00127632	0.00596866	0.83107
cg20719116	-0.0134109	0.0176846	0.449871	0.0181545	0.00960312	0.061326	0.00144344	0.0145134	0.920958
cg20719122	-0.00439124	0.0117081	0.708338	-0.000767869	0.00635774	0.904088	0.00301481	0.00960856	0.754295
cg20719132	0.000908203	0.00358748	0.800618	0.000733121	0.00194808	0.707396	0.000847803	0.00294416	0.773919
cg20719212	-0.00985823	0.0079673	0.218597	0.00162391	0.00432641	0.708124	0.00744905	0.00653858	0.257075
cg20719238	0.00638373	0.0188021	0.734863	-0.00361953	0.0102099	0.723635	0.0038453	0.0154304	0.803669
cg20719263	0.000910334	0.00839907	0.913888	-0.000765693	0.00456087	0.866984	0.00269134	0.00689292	0.696959
cg20719302	0.00910605	0.0189865	0.632459	-2.08412e-05	0.01031	0.998391	-0.00530194	0.0155817	0.734305
cg20719304	0.00753915	0.0144383	0.602606	-0.00767491	0.00784028	0.329773	-0.00518119	0.0118491	0.662778
cg20719439	-0.0119036	0.0127463	0.352408	0.00832938	0.00692152	0.231403	0.00583569	0.0104606	0.578065
cg20719524	-0.00809399	0.0118377	0.495572	-0.0105344	0.0064281	0.104111	0.0171138	0.00971489	0.0809138
cg20719578	-0.0159148	0.0289942	0.584189	0.0206812	0.0157445	0.19173	0.0289033	0.0237949	0.227088
cg20719590	0.011021	0.0153285	0.473676	-0.00411052	0.00832372	0.62241	0.00125098	0.0125798	0.920967
cg20719598	0.0139009	0.0187096	0.459074	-0.0117905	0.0101597	0.248351	-0.00736975	0.0153545	0.632199
cg20719607	-0.022621	0.0204816	0.271804	0.0118588	0.0111219	0.288644	0.0128345	0.0168087	0.446762
cg20719644	0.00199528	0.00452455	0.660086	0.000116543	0.00245693	0.962253	0.000635591	0.00371319	0.864404
cg20719675	0.0105351	0.0248009	0.671821	-0.0116239	0.0134674	0.389952	-0.0171368	0.0203535	0.401638
cg20719699	0.00495226	0.00241789	0.0429239	-0.00197999	0.00131296	0.134412	-0.00319916	0.0019843	0.109777
cg20719712	-0.0108532	0.0111693	0.333329	-0.00316336	0.00606514	0.603022	0.00863991	0.00916634	0.347967
cg20719850	0.00250859	0.00740691	0.735495	-0.0074579	0.00402211	0.0663853	-0.00231166	0.00607868	0.704463
cg20719875	0.0101957	0.0182159	0.576814	-0.00537436	0.00989161	0.588005	-0.0156661	0.0149494	0.296962
cg20719980	0.00953234	0.0164935	0.564482	-0.01167	0.00895632	0.195297	-0.00693761	0.0135358	0.609303
cg20720042	0.00167654	0.0138899	0.904148	-0.00830228	0.00754252	0.273417	-0.00999395	0.0113991	0.382545
cg20720056	0.0944789	0.0279019	0.000983874	-0.0182932	0.0151513	0.229879	-0.0811793	0.0228984	0.000577456
cg20720059	0.000441548	0.00163957	0.788198	0.000294861	0.000890323	0.741135	-7.21217e-05	0.00134556	0.957351
cg20720077	0.00212923	0.00799521	0.790497	-0.00159621	0.00434157	0.713835	-0.000339361	0.00656148	0.958845
cg20720118	-0.00665036	0.00864084	0.443161	-0.0038002	0.00469215	0.419744	0.00392458	0.00709133	0.58109
cg20720208	0.057442	0.020377	0.00571497	-0.0189483	0.0110651	0.0896345	-0.042494	0.0167229	0.0124454
cg20720300	-0.000402399	0.00894386	0.964196	0.00167225	0.0048567	0.731264	-0.00589905	0.00734002	0.423313
cg20720342	-0.011451	0.00911118	0.211486	0.00313669	0.00494756	0.527406	0.0083392	0.00747733	0.267168
cg20720461	-0.0082869	0.0116476	0.478302	0.00979132	0.00632492	0.124481	0.0048714	0.00955895	0.611341
cg20720496	0.020705	0.0216793	0.341643	-0.0168375	0.0117723	0.155478	-0.00788478	0.0177917	0.658512
cg20720553	-0.00621009	0.00882736	0.483227	-0.00333168	0.00479344	0.48849	0.00605772	0.00724441	0.404859
cg20720686	-0.00300334	0.00831543	0.71866	-0.00246888	0.00451545	0.585649	0.0112401	0.00682428	0.102396
cg20720697	0.000129441	0.00302469	0.965943	0.00111604	0.00164247	0.498256	-0.000264433	0.00248229	0.915358
cg20720836	0.00304372	0.0132887	0.819259	-0.00440116	0.00721604	0.543177	0.00162317	0.0109057	0.881955
cg20720848	0.0102879	0.00797994	0.200027	-0.00319601	0.00433327	0.462358	-0.0105075	0.00654895	0.111479
cg20720876	-0.00360673	0.00822588	0.661912	0.00142888	0.00446682	0.749661	0.00109139	0.00675079	0.871864
cg20720895	0.00427214	0.00707863	0.547401	-0.00438544	0.00384385	0.25639	-0.000659646	0.00580927	0.909801
cg20720918	-0.00638301	0.006072	0.295461	0.00122095	0.00329722	0.711873	0.00555448	0.00498315	0.267429
cg20721015	-0.0189009	0.0106059	0.0774898	-0.00237615	0.00575922	0.680716	0.016115	0.008704	0.0667871
cg20721022	0.00481842	0.00416039	0.249305	-0.00212886	0.00225918	0.348097	-0.0023121	0.00341433	0.499717
cg20721090	0.0158894	0.0144187	0.272866	-0.00284453	0.00782964	0.717076	-0.0105995	0.0118331	0.372342
cg20721121	0.000289224	0.00199018	0.88472	0.00109751	0.00108071	0.312073	-0.00108951	0.00163329	0.506128
cg20721135	0.0113471	0.0233553	0.628044	-0.0144828	0.0126824	0.255952	-0.0204333	0.0191672	0.288731
cg20721136	0.0108581	0.00740118	0.145207	-0.000768741	0.004019	0.848661	-0.00560113	0.00607398	0.358467
cg20721147	0.0046107	0.0199184	0.817372	-0.00375203	0.0108161	0.729335	0.00691271	0.0163465	0.673204
cg20721164	0.00135895	0.0130434	0.917211	-0.00150943	0.00708283	0.831635	0.00336286	0.0107044	0.753997
cg20721239	0.000279836	0.00210057	0.894263	-0.000701048	0.00114065	0.540086	0.000630817	0.00172388	0.715122
cg20721270	-0.00196354	0.0125865	0.876316	-0.00300788	0.00683472	0.660737	-0.0044824	0.0103294	0.665179
cg20721282	-0.00132593	0.00541693	0.807086	0.00190112	0.0029415	0.519427	-0.000846535	0.00444554	0.849329
cg20721320	0.00603276	0.00946366	0.525146	0.00508217	0.00513897	0.324859	-0.011058	0.0077666	0.157338
cg20721322	0.0375418	0.0229166	0.104239	-0.0408368	0.0124442	0.00138353	-0.0267938	0.0188071	0.157084
cg20721327	0.00932743	0.012622	0.461492	-0.000598053	0.00685401	0.930627	-0.00533817	0.0103586	0.607351
cg20721433	-0.0025339	0.00699135	0.717723	0.0040503	0.00379645	0.288368	-0.000406888	0.00573764	0.943594
cg20721467	0.0122022	0.0100871	0.228993	-0.0114496	0.00547749	0.0388958	-0.0129442	0.00827822	0.120772
cg20721542	-0.00480427	0.00411483	0.245513	-0.000632415	0.00223444	0.777685	0.00284833	0.00337694	0.400799
cg20721628	-0.00341416	0.0159477	0.830878	0.00413374	0.00865996	0.634068	-0.00497668	0.0130879	0.704493
cg20721644	0.0183895	0.0164606	0.266348	0.0183581	0.00893843	0.0423619	-0.0200612	0.0135088	0.140392
cg20721667	0.0104546	0.0132958	0.433377	-0.00958547	0.0072199	0.187044	-0.00157054	0.0109116	0.885816
cg20721678	0.00138527	0.00881541	0.875421	0.00413016	0.00478695	0.390127	-0.00540069	0.0072346	0.456953
cg20721738	-0.0221223	0.0178298	0.217339	0.0224732	0.00968197	0.0221225	0.01278	0.0146325	0.384349
cg20721750	0.00256538	0.00325236	0.431941	-0.000162986	0.0017661	0.926639	-0.00235312	0.00266914	0.379914
cg20721837	-0.0058145	0.0147264	0.693729	0.00229086	0.00799674	0.775054	0.00904948	0.0120856	0.455587
cg20721884	-0.00171301	0.0112196	0.87893	0.00419172	0.00609246	0.492889	-0.000922209	0.00920763	0.920402
cg20721917	0.00810127	0.0137642	0.557352	0.00254795	0.00747424	0.733831	-0.0168283	0.0112959	0.139148
cg20721921	-0.00903866	0.0123139	0.464496	0.00436525	0.00668668	0.515229	0.00881484	0.0101057	0.384964
cg20721936	-0.00666759	0.00797292	0.404811	0.0068137	0.00432947	0.118406	0.000925174	0.00654319	0.887817
cg20721960	0.00432061	0.0167871	0.797369	0.0191735	0.00911574	0.0377163	-0.0165074	0.0137768	0.233413
cg20722025	0.0286271	0.00884169	0.00159284	-0.00980304	0.00480123	0.0435659	-0.0241629	0.00725617	0.00118266
cg20722088	0.00276998	0.0127541	0.828468	-0.000650629	0.00692576	0.925325	0.00855087	0.010467	0.415731
cg20722113	-0.00833098	0.0127175	0.513785	0.00460121	0.00690589	0.506631	0.0084348	0.010437	0.42074
cg20722129	-0.0011616	0.00505456	0.818665	0.000992155	0.00274473	0.718437	0.00506285	0.00414816	0.224883
cg20722168	-0.0077333	0.0400356	0.84719	-0.00649477	0.0217402	0.765698	-0.00534847	0.0328563	0.870987
cg20722193	-0.0180056	0.0227014	0.429398	0.0202574	0.0123274	0.103179	0.0082108	0.0186305	0.660283
cg20722210	0.00661709	0.0121707	0.587756	-0.00733335	0.00660896	0.269588	-0.00312986	0.00998823	0.754605
cg20722327	-0.00541621	0.0068494	0.430787	0.00212957	0.00371937	0.568109	0.0102315	0.00562114	0.0714514
cg20722353	-0.00402926	0.0353122	0.909363	0.0165207	0.0191753	0.390804	0.0155718	0.0289799	0.592124
cg20722436	0.000156614	0.00279433	0.955406	-0.00155665	0.00151738	0.307198	-0.000586663	0.00229324	0.798565
cg20722452	0.0168952	0.00984269	0.0888811	-0.00573097	0.00534478	0.285952	-0.0107464	0.00807766	0.186142
cg20722458	-0.00717636	0.0114101	0.530686	0.00215966	0.0061959	0.728084	0.00877748	0.00936397	0.350623
cg20722469	-0.00149668	0.00371799	0.68806	0.00241423	0.00201895	0.234351	0.00167771	0.00305127	0.583544
cg20722497	-0.00642085	0.0133627	0.631821	0.00662123	0.0072562	0.363505	0.00616794	0.0109664	0.574961
cg20722509	-0.00134173	0.00535227	0.802526	-0.00197878	0.00290639	0.497405	0.00386715	0.00439248	0.380561
cg20722537	0.00357059	0.00260798	0.173757	0.00200196	0.00141619	0.160296	-0.00230618	0.00214031	0.283616
cg20722587	-0.00237843	0.00331674	0.474834	0.00320704	0.00180106	0.0777323	0.00071355	0.00272197	0.7937
cg20722590	0.00319962	0.0100203	0.750094	-0.000686636	0.00544123	0.899811	-0.0026332	0.00822342	0.749419
cg20722637	0.00448564	0.00357766	0.212577	-0.0004775	0.00194275	0.806306	-0.00344219	0.00293611	0.243583
cg20722762	0.00351932	0.0168001	0.834459	-0.00558342	0.00912282	0.541782	0.00506365	0.0137875	0.714127
cg20722788	0.00582927	0.0212238	0.784095	0.000192463	0.011525	0.986707	-0.00551823	0.0174179	0.751985
cg20722801	0.00193251	0.00789081	0.806985	-0.00271903	0.00428487	0.52703	-0.00109514	0.0064758	0.866018
cg20722933	-0.000359651	0.00239858	0.881084	-0.00013331	0.00130248	0.918665	0.000280211	0.00196846	0.887064
cg20722987	-0.00510018	0.0141951	0.720066	0.00175019	0.00770824	0.820803	0.0063658	0.0116496	0.58587
cg20723054	-0.0419697	0.0124896	0.00107074	0.0212374	0.0067821	0.00222906	0.0204524	0.0102499	0.0484745
cg20723129	-0.00569391	0.00431097	0.189311	0.00138357	0.00234095	0.555713	0.00538759	0.00353791	0.130675
cg20723232	-0.00867739	0.0105375	0.41202	0.00298906	0.0057221	0.602463	0.00383869	0.00864791	0.657997
cg20723271	-0.00477947	0.0073187	0.515087	0.000464013	0.00397421	0.907266	0.00287073	0.00600628	0.633631
cg20723302	0.00948998	0.0102199	0.35514	-0.00314706	0.00554961	0.571817	-0.000655048	0.00838722	0.93789
cg20723350	0.00411954	0.00319616	0.200137	-0.00222916	0.00173558	0.201705	-0.00340673	0.00262302	0.196734
cg20723409	0.00245625	0.0104016	0.813761	-0.0047862	0.00564826	0.398626	0.00333766	0.00853631	0.696557
cg20723412	0.0045759	0.00805197	0.570993	-0.00777505	0.00437239	0.0781313	-0.00139791	0.00660807	0.832852
cg20723414	0.00350339	0.00527415	0.507915	-0.00174016	0.00286397	0.544702	0.00124416	0.00432837	0.774314
cg20723425	0.0020542	0.00254687	0.42166	0.000661244	0.001383	0.633512	-0.00234464	0.00209015	0.264408
cg20723436	0.00689777	0.0139902	0.622966	-0.00355149	0.00759699	0.641077	0.00101343	0.0114815	0.929825
cg20723459	-0.00605225	0.0135924	0.657002	0.00259491	0.00738096	0.725834	0.0127109	0.011155	0.256976
cg20723599	0.00508775	0.00888042	0.567869	-0.00881515	0.00482225	0.0702573	-0.00102535	0.00728795	0.888371
cg20723705	0.0136308	0.0155298	0.382009	-0.00349657	0.008433	0.679221	-0.00360039	0.0127449	0.778094
cg20723750	0.00251414	0.00895159	0.779345	-0.00636558	0.0048609	0.193077	0.000417523	0.00734636	0.954781
cg20723773	-0.00648624	0.0066502	0.331529	-0.00326122	0.0036112	0.368453	0.00644785	0.00545766	0.239979
cg20723815	-0.000898174	0.00888534	0.919667	0.00631138	0.00482493	0.193574	-0.000400136	0.00729199	0.956339
cg20723827	-0.00354356	0.00832216	0.671087	0.00380669	0.00451911	0.401418	0.00313193	0.0068298	0.647449
cg20723844	-0.0105094	0.0165337	0.526333	-0.00489083	0.00897813	0.587028	0.011301	0.0135688	0.406724
cg20723935	-0.00853619	0.00859906	0.32304	0.0100202	0.00466947	0.0340797	0.00904803	0.00705705	0.202494
cg20723941	-0.00964959	0.00804318	0.232825	0.00494705	0.00436762	0.259818	0.00731152	0.00660085	0.270424
cg20723952	-0.0275471	0.00911166	0.00311184	0.00568876	0.00494782	0.252741	0.0212122	0.00747773	0.00542736
cg20723954	0.0120562	0.00882047	0.17446	-0.00191359	0.0047897	0.690283	-0.00684268	0.00723875	0.346585
cg20724004	-0.00312128	0.00449632	0.48903	0.000408829	0.00244159	0.867329	0.00214907	0.00369002	0.561488
cg20724014	-0.0149136	0.0148926	0.318826	0.00754521	0.00808699	0.35286	0.0121879	0.012222	0.320853
cg20724032	-0.031851	0.0170127	0.0638366	0.0284869	0.00923826	0.0025861	0.0247517	0.0139619	0.07903
cg20724073	-0.00339548	0.00234331	0.150178	0.00237162	0.00127246	0.0650167	0.00206492	0.0019231	0.285286
cg20724107	0.00322674	0.00929508	0.729146	0.00335324	0.00504743	0.507858	0.000547596	0.00762826	0.942903
cg20724168	0.00528857	0.00456084	0.248738	-0.000348295	0.00247663	0.888417	-0.00472554	0.00374297	0.209435
cg20724184	-0.0247432	0.0133784	0.067072	0.017536	0.00726475	0.017436	0.0210694	0.0109793	0.0575754
cg20724189	-0.00158038	0.002378	0.507707	0.001262	0.0012913	0.330563	0.00233763	0.00195157	0.233561
cg20724227	-0.0262103	0.0165636	0.116429	0.0120725	0.00899439	0.182285	0.0298273	0.0135934	0.0303196
cg20724257	-0.0140238	0.027743	0.614227	0.00264401	0.015065	0.861005	0.00951957	0.022768	0.676681
cg20724307	-0.00670317	0.0177773	0.706852	0.00191313	0.00965343	0.843269	0.00112864	0.0145894	0.938478
cg20724405	-0.00339184	0.01064	0.750496	0.00165388	0.00577774	0.775225	0.00214713	0.008732	0.806224
cg20724428	0.00203035	0.0190321	0.915237	-0.00540998	0.0103348	0.6017	0.00122885	0.0156192	0.937434
cg20724476	-0.00149186	0.00786491	0.849905	0.000835708	0.00427081	0.845222	0.00201712	0.00645455	0.755243
cg20724490	0.000406554	0.00800646	0.959594	-0.00163512	0.00434768	0.707574	0.00268471	0.00657072	0.683637
cg20724494	-0.0105479	0.0152679	0.491115	0.00320666	0.00829081	0.699671	0.0202923	0.01253	0.108206
cg20724579	-0.00828443	0.00872265	0.344316	-0.00467458	0.00473658	0.325852	0.0130847	0.00715847	0.070281
cg20724589	-0.00469378	0.0182161	0.797141	0.00442113	0.00989172	0.655788	-0.0112273	0.0149495	0.454249
cg20724680	-0.00795971	0.0274081	0.772046	-0.019602	0.0148832	0.190556	0.0200652	0.0224932	0.37431
cg20724681	0.00244012	0.00229744	0.290515	-0.000907164	0.00124756	0.468677	-0.00122117	0.00188545	0.51854
cg20724690	-0.005745	0.00999278	0.566523	-0.00300938	0.00542629	0.580298	0.000996272	0.00820084	0.903529
cg20724781	0.00617856	0.00389456	0.115506	-0.00135119	0.00211483	0.524209	-0.00156306	0.00319617	0.625787
cg20724794	0.0167747	0.00823494	0.0440496	0.00359387	0.00447174	0.423312	-0.0225732	0.00675822	0.00114422
cg20724810	0.020872	0.0189466	0.27303	-0.0221267	0.0102884	0.0336933	0.00604951	0.015549	0.697983
cg20724862	0.00352272	0.00671184	0.600742	-0.00631812	0.00364467	0.0858048	-0.000893927	0.00550825	0.871376
cg20724940	0.00383022	0.00901886	0.671892	-0.00849701	0.00489743	0.0855429	0.000277111	0.00740157	0.970202
cg20725013	0.00161355	0.00595443	0.786913	0.000378602	0.00323338	0.907001	-0.00234423	0.00488666	0.632379
cg20725021	0.0592425	0.020288	0.00424595	-0.00343962	0.0110168	0.755467	-0.0488889	0.0166498	0.00404561
cg20725035	0.0048776	0.0150451	0.746404	0.00685223	0.00816983	0.403443	-0.00562504	0.0123472	0.649596
cg20725055	-0.0158568	0.0151479	0.297488	0.010229	0.00822563	0.21631	0.0159202	0.0124315	0.203018
cg20725067	0.0131564	0.0131242	0.318323	-0.0146221	0.0071267	0.0425694	-0.00541287	0.0107707	0.616282
cg20725135	-0.0192158	0.00983669	0.053302	0.00517325	0.00534153	0.334921	0.00742492	0.00807274	0.359715
cg20725157	0.00577832	0.00470075	0.221607	-0.00161384	0.0025526	0.528546	-0.000434448	0.00385779	0.910541
cg20725239	-0.0328166	0.0219016	0.136902	0.0134284	0.011893	0.261311	0.0273979	0.0179741	0.130304
cg20725245	-0.0239439	0.0100957	0.0194447	0.00380534	0.00548217	0.489064	0.0186937	0.0082853	0.026032
cg20725261	-0.0159851	0.00942819	0.0928178	-0.00109896	0.0051197	0.830435	0.0139606	0.00773749	0.0739245
cg20725311	-0.000693985	0.00730623	0.924499	-0.00325325	0.00396744	0.413996	0.00249625	0.00599605	0.677991
cg20725334	-0.0155968	0.0097294	0.111791	-0.000777756	0.00528327	0.883235	0.0100139	0.00798469	0.212452
cg20725374	0.00276169	0.013706	0.840684	-0.00107324	0.00744266	0.885605	0.00229809	0.0112482	0.838491
cg20725493	-0.0326613	0.0219601	0.139797	0.0228973	0.0119248	0.05743	0.0194205	0.0180221	0.283574
cg20725500	-0.000579526	0.0091401	0.949559	0.00367996	0.00496327	0.460007	-0.00472082	0.00750107	0.530423
cg20725539	-0.0115494	0.0069016	0.0970813	0.000498667	0.00374771	0.89439	0.0112092	0.00566398	0.0503118
cg20725586	0.000933094	0.0145521	0.94899	-0.00303578	0.00790208	0.70159	1.28235e-05	0.0119425	0.999145
cg20725662	0.0230386	0.0178299	0.199019	-0.00252775	0.009682	0.794521	-0.021628	0.0146326	0.142247
cg20725670	-0.0230926	0.0088692	0.0104955	0.00405659	0.00481616	0.401455	0.0133313	0.00727874	0.0697252
cg20725701	-0.00723437	0.0077384	0.351905	0.00579525	0.00420212	0.170653	-0.00143725	0.00635073	0.821378
cg20725704	0.0145764	0.0124867	0.245591	0.00822968	0.00678053	0.227454	-0.0133962	0.0102475	0.193849
cg20725716	-0.00100132	0.00625867	0.873183	-0.00832789	0.00339859	0.0158459	0.00280615	0.00513635	0.585945
cg20725868	0.0115095	0.0121774	0.346653	-0.00262177	0.00661261	0.692518	-0.0122364	0.00999374	0.223414
cg20725880	-0.00175599	0.0111322	0.874951	-0.0076127	0.00604502	0.210576	0.00785178	0.00913594	0.391968
cg20725907	-0.0253086	0.0125438	0.0460656	0.00891799	0.00681153	0.193178	0.0172441	0.0102944	0.0967563
cg20725915	-0.0142008	0.0139798	0.311949	0.00193388	0.00759131	0.799393	0.0145721	0.0114729	0.206716
cg20725936	0.000997718	0.00237915	0.675772	0.000476887	0.00129193	0.712742	0.000145149	0.00195252	0.940875
cg20725941	0.00206757	0.00383331	0.590722	-0.00204285	0.00208157	0.328549	-0.00278808	0.0031459	0.377412
cg20726001	0.00328332	0.00765625	0.668877	-0.00221817	0.0041575	0.59474	-0.00323117	0.0062833	0.608111
cg20726070	-0.00656376	0.0089532	0.465045	0.00520624	0.00486178	0.28658	-0.00098127	0.00734768	0.894004
cg20726195	0.0153661	0.0122298	0.211617	-0.0113695	0.00664104	0.0897125	-0.00292334	0.0100367	0.771398
cg20726275	0.0165175	0.00816323	0.0454558	-0.00414783	0.0044328	0.351471	-0.0104518	0.00669937	0.121605
cg20726282	-0.00821711	0.0201207	0.683781	0.00758458	0.010926	0.489033	-0.00208389	0.0165126	0.899804
cg20726456	0.0124212	0.0118701	0.297657	-0.00620841	0.00644572	0.337569	-0.00484345	0.00974153	0.620043
cg20726465	-0.000741588	0.00890963	0.933816	0.00153836	0.00483812	0.751113	-0.000248685	0.00731193	0.97293
cg20726475	0.00947833	0.00840523	0.261913	-0.0114322	0.00456422	0.0137197	-0.00646566	0.00689797	0.350643
cg20726575	-0.0117133	0.00815696	0.153843	0.0131756	0.0044294	0.0036066	0.00190511	0.00669422	0.776493
cg20726601	-0.017183	0.00814826	0.0372326	0.000780763	0.00442468	0.86026	0.0117398	0.00668709	0.0819428
cg20726616	-0.0177125	0.0131183	0.179718	0.00900225	0.0071235	0.208995	0.0203067	0.0107659	0.0619037
cg20726646	-0.00564548	0.0175645	0.748506	0.0132966	0.00953787	0.166101	0.00502784	0.0144147	0.727908
cg20726664	0.00962736	0.014056	0.494828	0.00705496	0.00763268	0.357348	-0.00282998	0.0115354	0.806658
cg20726804	-0.0042137	0.00907637	0.643386	-0.00374243	0.00492866	0.449285	0.00161265	0.00744876	0.828999
cg20726907	-0.000118202	0.00247915	0.962059	-0.00174451	0.00134623	0.197739	6.83323e-05	0.00203458	0.973269
cg20726908	-0.0116109	0.00891216	0.195357	-0.00179042	0.00483949	0.712123	0.0118862	0.007314	0.106997
cg20726948	-0.00330605	0.00381447	0.387986	-0.00158526	0.00207134	0.445714	0.00133333	0.00313044	0.670996
cg20726993	0.0115325	0.0177872	0.518102	-0.00425924	0.00965881	0.660101	0.00137712	0.0145975	0.925011
cg20727001	-0.0236351	0.0190961	0.218467	0.000321759	0.0103696	0.975303	0.0157078	0.0156718	0.318399
cg20727033	0.0145543	0.00759962	0.0580718	-0.00519902	0.00412675	0.210396	-0.00642355	0.00623683	0.305298
cg20727043	-0.00585589	0.00746882	0.434699	0.00227934	0.00405573	0.575256	0.00228961	0.00612949	0.709465
cg20727052	0.010397	0.00898468	0.249701	-0.00221771	0.00487887	0.650326	-0.00330132	0.00737352	0.655231
cg20727114	-0.00322609	0.00234745	0.172144	0.00139215	0.00127472	0.277163	0.00101036	0.0019265	0.601018
cg20727124	-0.00135352	0.0200313	0.94625	0.00336392	0.0108774	0.757711	-0.0070168	0.0164392	0.670334
cg20727127	0.00133017	0.0127663	0.917205	-0.00116407	0.00693236	0.866956	-0.0031744	0.010477	0.762472
cg20727147	0.000233856	0.00252758	0.926452	-0.00088781	0.00137253	0.519081	0.000930608	0.00207432	0.65458
cg20727181	-0.00800391	0.00876379	0.363086	0.0024688	0.00475892	0.604961	0.00335917	0.00719224	0.641385
cg20727187	0.0119902	0.010633	0.261925	-0.00168092	0.00577394	0.771506	-0.00599255	0.00872625	0.4937
cg20727217	-0.0161198	0.0140571	0.253978	0.0098428	0.00763328	0.199943	-0.00174609	0.0115363	0.879972
cg20727233	-0.00370591	0.00280316	0.188895	0.000649016	0.00152218	0.670669	0.0025748	0.00230049	0.265475
cg20727290	0.00235194	0.00240197	0.329644	-3.65061e-06	0.00130432	0.997772	-0.00191067	0.00197124	0.334537
cg20727326	-0.00268245	0.00731557	0.714565	0.00745352	0.00397251	0.0632681	-3.31099e-05	0.00600372	0.99561
cg20727345	-0.00866809	0.010222	0.398288	0.0108226	0.00555075	0.0537503	0.00868959	0.00838894	0.302549
cg20727362	-0.0054234	0.0282552	0.84814	0.00117267	0.0153432	0.939216	0.0288887	0.0231884	0.215474
cg20727380	0.0129989	0.0130869	0.322755	-0.0049739	0.00710648	0.485461	-0.0068731	0.0107401	0.523539
cg20727403	5.93878e-05	0.00857977	0.99449	0.000771697	0.00465899	0.868747	0.00651006	0.00704121	0.357216
cg20727434	-0.00711428	0.00419638	0.0928407	0.000482221	0.00227872	0.832796	0.00528271	0.00344387	0.127915
cg20727449	-0.00501964	0.00804727	0.534071	0.0038784	0.00436984	0.376725	-0.00153344	0.00660421	0.81682
cg20727483	0.00152422	0.00322414	0.637326	-0.00115772	0.00175077	0.509827	-0.000941399	0.00264597	0.722682
cg20727493	-0.0139343	0.00687258	0.0450271	0.00407227	0.00373195	0.277574	0.00946543	0.00564016	0.0961435
cg20727555	0.00206142	0.00785545	0.793489	-0.00823543	0.00426567	0.0561033	0.00589089	0.00644678	0.362835
cg20727623	0.00842364	0.0102874	0.414651	-0.00101106	0.00558625	0.856708	-0.00434347	0.00844259	0.607955
cg20727637	-0.0217442	0.0227255	0.340757	-0.00299901	0.0123404	0.80844	0.0189649	0.0186503	0.311447
cg20727728	0.000817209	0.0033627	0.808441	-0.0020684	0.00182601	0.259787	-0.000329998	0.00275969	0.905035
cg20727729	0.0025711	0.0114324	0.822477	0.0068718	0.00620802	0.270742	-0.00662895	0.00938228	0.481347
cg20727738	-0.00306335	0.00926386	0.741517	-0.000271605	0.00503047	0.957039	-0.00234112	0.00760263	0.758714
cg20727798	0.00774041	0.00869594	0.375345	-0.00357494	0.00472208	0.450627	-0.00149348	0.00713655	0.834623
cg20727933	0.00694475	0.00767963	0.367808	-0.00316331	0.0041702	0.449744	-0.00914458	0.00630249	0.14964
cg20727998	-0.00392224	0.0114066	0.73161	0.00515234	0.00619402	0.40731	0.00995327	0.00936112	0.289995
cg20728000	-0.0102957	0.00884154	0.246752	0.003598	0.00480114	0.455213	0.00418957	0.00725604	0.564855
cg20728026	-0.00615863	0.00562531	0.275992	0.00110806	0.00305466	0.717491	0.00689254	0.00461656	0.138299
cg20728105	0.00712885	0.00812236	0.38203	0.00438384	0.00441061	0.322438	-0.00421536	0.00666583	0.528448
cg20728142	0.0118111	0.0123678	0.341677	-0.00753474	0.00671598	0.264343	-0.0115702	0.01015	0.256793
cg20728173	-0.00685176	0.00663358	0.30392	-0.000340565	0.00360217	0.924849	0.00802158	0.00544402	0.143482
cg20728271	-0.00165832	0.0125298	0.894949	0.00170055	0.00680396	0.803103	0.00232504	0.0102829	0.821538
cg20728292	-0.00758965	0.00740747	0.307802	0.00124903	0.00402241	0.756754	0.00593397	0.00607913	0.331146
cg20728307	-0.00449387	0.00720925	0.534346	-0.00189399	0.00391477	0.629486	-0.00306	0.00591646	0.606054
cg20728314	0.0041548	0.0101166	0.682098	-0.000988544	0.00549354	0.857526	-0.00519858	0.00830248	0.532515
cg20728361	-0.00170121	0.00920365	0.853694	-0.00260225	0.00499778	0.603636	0.00423793	0.00755322	0.575887
cg20728364	0.00102377	0.00373236	0.784372	-0.00187558	0.00202675	0.356776	-0.00325734	0.00306306	0.289918
cg20728419	0.027681	0.015092	0.0693349	-0.0135531	0.00819529	0.101027	-0.0374843	0.0123857	0.0030821
cg20728437	0.00684859	0.0154586	0.658616	-0.00267312	0.00839436	0.750753	-0.00918862	0.0126865	0.470431
cg20728464	-0.0030957	0.00729518	0.67214	-0.00346784	0.00396144	0.383265	0.000327237	0.00598698	0.95651
cg20728472	-0.00681704	0.00648352	0.29536	0.00430002	0.00352069	0.224562	0.00419918	0.00532087	0.431699
cg20728490	-0.0326371	0.0121211	0.00819947	0.0120632	0.00658203	0.0695443	0.0193473	0.00994753	0.0543359
cg20728496	0.00082826	0.00452542	0.855116	-0.000121055	0.0024574	0.9608	-0.00115125	0.0037139	0.757159
cg20728514	0.00355461	0.018261	0.846022	-0.00583786	0.00991612	0.557253	0.00988123	0.0149864	0.511051
cg20728580	0.0101009	0.01702	0.554084	-0.00791738	0.00924221	0.393499	-0.00611544	0.0139679	0.662375
cg20728589	0.0104129	0.0106861	0.331979	0.00942756	0.00580275	0.107095	-0.0137329	0.00876979	0.120236
cg20728600	-0.00202534	0.00637994	0.751501	0.000276526	0.00346444	0.936527	0.00411536	0.00523587	0.433561
cg20728639	-0.000881189	0.00255841	0.731182	-0.00144531	0.00138927	0.300466	0.00146795	0.00209963	0.485937
cg20728685	0.000508235	0.00251582	0.840277	-0.00277941	0.00136614	0.0443068	0.00114509	0.00206467	0.580288
cg20728696	0.00867774	0.0105636	0.413154	-0.00876941	0.00573628	0.129194	0.00221405	0.00866933	0.7989
cg20728699	-0.00293011	0.0113447	0.796674	0.00431009	0.00616043	0.485628	-0.00246277	0.00931036	0.791875
cg20728704	0.00592818	0.0116625	0.612253	-0.00577724	0.00633299	0.363634	-0.00858378	0.00957115	0.371763
cg20728744	0.000449627	0.0130707	0.972621	-0.00761645	0.00709764	0.285577	0.00196885	0.0107268	0.854708
cg20728746	-0.000148333	0.00337606	0.965035	0.000903418	0.00183327	0.623143	0.000144864	0.00277065	0.958396
cg20728768	0.00486516	0.006912	0.483	-0.00203419	0.00375336	0.588938	-0.000140094	0.00567251	0.980341
cg20728791	0.0171919	0.0247483	0.488727	-0.0240984	0.0134389	0.0756905	-0.0111309	0.0203104	0.584773
cg20728857	-0.0050963	0.0197194	0.796549	-0.00237025	0.010708	0.825228	0.0261942	0.0161832	0.108397
cg20728871	-0.00701064	0.0068338	0.3072	0.00418377	0.0037109	0.262015	0.00258924	0.00560834	0.645225
cg20728881	-0.00217466	0.0163319	0.894315	-0.00957067	0.00886858	0.282875	-0.00408837	0.0134032	0.760921
cg20728901	-0.000781403	0.00894634	0.930557	0.00271149	0.00485805	0.577881	0.00930072	0.00734205	0.207911
cg20728962	0.00059672	0.0206717	0.977023	0.00549178	0.0112252	0.625647	-0.00119675	0.0169648	0.94389
cg20728993	0.00389623	0.00473806	0.41267	0.000901607	0.00257287	0.726687	-0.000908911	0.00388841	0.815615
cg20729107	-0.00310063	0.00276269	0.264168	0.00152869	0.0015002	0.310443	7.46835e-05	0.00226727	0.973782
cg20729123	0.0178449	0.00895349	0.0487299	-0.00289168	0.00486193	0.553226	-0.0181066	0.00734792	0.0152807
cg20729130	0.00201664	0.00952294	0.832681	-3.50775e-05	0.00517115	0.9946	0.00492496	0.00781525	0.529888
cg20729171	-0.0271047	0.0247712	0.276256	0.0250965	0.0134513	0.0647424	0.0255379	0.0203291	0.211697
cg20729184	-0.0028529	0.01974	0.885351	0.00712629	0.0107192	0.507561	0.00182922	0.0162001	0.910304
cg20729201	0.00291463	0.003877	0.453792	-0.00236068	0.00210529	0.264598	0.000301389	0.00318176	0.924706
cg20729245	-0.0097377	0.0067417	0.151469	0.000811652	0.00366088	0.824951	0.0109691	0.00553275	0.0499078
cg20729316	-0.00237903	0.00299283	0.428378	0.00118373	0.00162517	0.467932	0.000915296	0.00245614	0.710122
cg20729362	0.00333594	0.0111822	0.766016	0.00674351	0.00607215	0.269178	-0.000817442	0.00917693	0.929184
cg20729373	0.00452321	0.00731261	0.537493	-0.00364378	0.0039709	0.360826	-0.00133574	0.00600129	0.824279
cg20729393	-0.00564457	0.0115017	0.624575	0.0019199	0.00624568	0.759123	0.0133474	0.0094392	0.160173
cg20729460	0.000752119	0.00932411	0.935856	-0.00285826	0.00506319	0.573551	-0.0107345	0.00765208	0.163484
cg20729586	-0.00178547	0.0133213	0.893623	0.00578162	0.00723374	0.425863	-0.00853095	0.0109325	0.436872
cg20729622	0.00801825	0.0131242	0.542493	-0.00638085	0.00712674	0.372561	-0.0186479	0.0107708	0.0861943
cg20729747	0.00463488	0.00600105	0.441566	0.00110043	0.00325869	0.736239	-0.00375896	0.00492492	0.446947
cg20729813	0.010995	0.0165825	0.508684	0.00217107	0.00900462	0.809921	-0.000680594	0.0136088	0.960204
cg20729829	-0.00397402	0.0138089	0.77405	0.0040961	0.0074985	0.585996	0.000173781	0.0113326	0.987793
cg20729846	-0.000231332	0.00672391	0.972617	0.00025282	0.00365122	0.944922	-0.00113361	0.00551815	0.837614
cg20729877	0.00199966	0.0102411	0.845551	0.0026979	0.00556115	0.628546	-0.00808953	0.00840466	0.337907
cg20729889	-0.0120957	0.00729962	0.100362	0.00365645	0.00396385	0.358312	0.00960829	0.00599063	0.111606
cg20729976	-0.00330274	0.0111366	0.767358	0.00131821	0.00604743	0.82785	0.0103504	0.00913958	0.259897
cg20730038	-0.0180507	0.0110154	0.104137	0.00561979	0.00598159	0.349526	0.0225869	0.00904008	0.0139495
cg20730067	0.0177716	0.0150295	0.239579	-0.0159624	0.00816135	0.0530186	-0.015176	0.0123344	0.221179
cg20730210	-3.10631e-05	0.0085293	0.997101	-0.00407406	0.00463159	0.38098	0.00392388	0.0069998	0.576231
cg20730219	-0.014626	0.0132475	0.271979	0.00514816	0.00719367	0.475723	0.00852152	0.0108719	0.434836
cg20730253	-0.00351979	0.00398027	0.378458	-0.000205106	0.00216137	0.92457	0.00219017	0.00326651	0.503949
cg20730280	0.00391544	0.00315173	0.216763	0.000911031	0.00171146	0.595583	-0.0042798	0.00258655	0.10085
cg20730297	-0.00525718	0.0246602	0.831578	0.00671871	0.013391	0.616858	0.0179924	0.0202381	0.375922
cg20730305	0.0188198	0.0115055	0.104756	-0.00708465	0.00624771	0.259277	-0.0166258	0.00944227	0.0810534
cg20730333	-0.00574036	0.00811426	0.480788	0.0101886	0.00440621	0.0226207	0.00203655	0.00665918	0.760315
cg20730432	0.00122092	0.00630107	0.846718	-0.0010186	0.00342161	0.766497	0.00190131	0.00517114	0.713821
cg20730477	0.0323686	0.0156548	0.0410195	-0.00932364	0.0085009	0.275132	-0.0259316	0.0128475	0.0459817
cg20730545	0.00133464	0.00274844	0.628216	-0.00203371	0.00149246	0.175774	-0.00188175	0.00225558	0.40594
cg20730587	0.00787559	0.0159887	0.623297	-0.0159852	0.00868221	0.0682949	0.000148008	0.0131216	0.991021
cg20730595	-0.00844283	0.00904953	0.352885	0.00188469	0.00491409	0.702068	0.00585239	0.00742674	0.432382
cg20730618	-0.0032181	0.00872071	0.712823	-0.0012641	0.00473553	0.790015	0.00567188	0.00715688	0.429771
cg20730619	0.00255906	0.0152014	0.866622	-0.00760934	0.00825466	0.358638	0.00147933	0.0124754	0.905825
cg20730694	-0.00312133	0.00884105	0.724727	0.00242854	0.00480087	0.613972	-0.00269763	0.00725564	0.710759
cg20730728	-0.000283017	0.0104961	0.978537	0.00586987	0.00569962	0.30533	0.0033816	0.00861392	0.695394
cg20730770	0.00666383	0.0170289	0.696314	-0.00406692	0.00924702	0.660939	-0.01512	0.0139752	0.281654
cg20730917	0.0145028	0.00972954	0.13893	-0.00282226	0.00528335	0.594295	-0.0114681	0.00798481	0.153771
cg20730966	-0.00096578	0.0114035	0.932661	0.00318646	0.00619236	0.607879	-0.000132471	0.00935862	0.988732
cg20731015	0.00182784	0.00299966	0.543549	0.000109091	0.00162888	0.946724	0.000408862	0.00246175	0.868394
cg20731029	0.0110881	0.0127489	0.38634	-0.00575136	0.0069229	0.407901	-0.00359226	0.0104627	0.731998
cg20731031	-0.00404573	0.0194866	0.835912	0.00863782	0.0105816	0.41609	0.00583014	0.0159922	0.716138
cg20731056	0.00351209	0.00871746	0.687818	-0.00693117	0.00473376	0.145991	0.00352525	0.00715421	0.62317
cg20731100	0.00172436	0.0107496	0.872851	-0.0056995	0.00583726	0.331009	0.00654908	0.00882195	0.45945
cg20731110	-0.00255855	0.00330152	0.440026	0.00056372	0.00179279	0.753785	0.00106044	0.00270948	0.696273
cg20731121	-0.000831199	0.0173303	0.961833	0.0137773	0.00941073	0.146045	0.00171501	0.0142226	0.904241
cg20731167	0.00263303	0.0133287	0.843764	-0.0013351	0.00723775	0.85399	-0.00154438	0.0109385	0.88798
cg20731204	0.016925	0.00800828	0.0368246	0.00107684	0.00434866	0.804886	-0.0151819	0.0065722	0.0227531
cg20731213	0.00550875	0.00853365	0.519926	0.000921313	0.00463395	0.842772	-0.000760606	0.00700336	0.913713
cg20731257	0.00450418	0.0121334	0.711186	0.00522089	0.00658868	0.429831	-0.00133301	0.00995758	0.893751
cg20731316	-0.0189938	0.0112039	0.0928508	0.00252084	0.00608395	0.67943	0.0133388	0.00919477	0.149712
cg20731340	0.00524401	0.0181691	0.773414	0.00260085	0.00986621	0.792572	0.00035322	0.014911	0.981144
cg20731384	0.000124321	0.00796697	0.987578	0.00384064	0.00432623	0.376609	-0.00652224	0.00653831	0.32069
cg20731437	-0.00489748	0.00896725	0.586067	0.00925239	0.0048694	0.0600373	0.00100996	0.00735921	0.891094
cg20731469	-0.00649683	0.0175587	0.712089	-0.0048577	0.00953474	0.611441	-0.00607598	0.01441	0.674103
cg20731529	0.0120098	0.0117138	0.307487	-0.000942045	0.00636086	0.882535	-0.00707328	0.00961327	0.463429
cg20731533	-4.097e-05	0.00245172	0.986698	-0.000980391	0.00133133	0.463057	3.77739e-05	0.00201207	0.985056
cg20731561	-0.039378	0.0199986	0.0514635	0.0163196	0.0108596	0.135762	0.0373963	0.0164123	0.0246251
cg20731562	0.00063675	0.0124	0.959139	-0.00049655	0.00673345	0.941348	-0.00379234	0.0101764	0.710118
cg20731573	0.00429719	0.00585258	0.464366	0.00162726	0.00317808	0.609658	-0.00313933	0.00480308	0.514729
cg20731581	-0.0264293	0.0202611	0.194809	0.0157283	0.0110022	0.15568	0.0200702	0.0166278	0.230012
cg20731611	0.0109568	0.00691251	0.115822	-0.00293765	0.00375364	0.435534	-0.000681199	0.00567293	0.90464
cg20731617	-0.00250129	0.0155904	0.87283	-0.00337816	0.0084659	0.690643	-0.00125019	0.0127946	0.922339
cg20731623	0.0138453	0.0149191	0.355429	0.00172178	0.00810141	0.832088	-0.00693662	0.0122438	0.57218
cg20731626	0.0168429	0.00944625	0.0773402	5.41803e-05	0.00512951	0.991592	-0.0145452	0.00775231	0.0632732
cg20731677	0.0296518	0.0418982	0.480622	-0.0239376	0.0227516	0.295047	-0.0316925	0.0343849	0.358703
cg20731693	0.00814505	0.0139079	0.559315	-0.00186912	0.00755227	0.80499	-0.000415805	0.0114139	0.971006
cg20731798	-0.000848397	0.00235502	0.719351	0.00259843	0.00127883	0.0445752	0.000113704	0.00193271	0.953193
cg20731804	-0.000922546	0.00240477	0.701992	-0.00117196	0.00130584	0.371426	0.00197477	0.00197354	0.319205
cg20731819	-0.00562735	0.0166484	0.735999	0.00354717	0.00904043	0.695546	-0.0093282	0.0136629	0.496208
cg20731824	-0.0104616	0.00981592	0.288856	0.0040135	0.00533025	0.453078	0.00665446	0.00805569	0.41056
cg20731833	-0.0228884	0.0217441	0.294819	0.0144295	0.0118075	0.224295	0.0130526	0.0178449	0.46606
cg20731871	0.00575434	0.0179955	0.749753	-0.00464763	0.00977194	0.635295	-0.0188662	0.0147685	0.204129
cg20731875	0.00396164	0.0109942	0.719284	0.00575975	0.00597007	0.336776	-0.0112137	0.00902266	0.216572
cg20731878	0.00318743	0.0185848	0.86414	-0.00692147	0.010092	0.494257	0.000479002	0.0152521	0.975003
cg20731928	0.00815829	0.0138249	0.556323	0.00559787	0.00750719	0.457459	-0.010094	0.0113457	0.375584
cg20731997	-0.0112269	0.014484	0.439931	-0.0013156	0.00786512	0.867464	0.00392877	0.0118867	0.741637
cg20731999	-0.00717428	0.00921811	0.438074	-0.0056948	0.00500563	0.257726	0.00736503	0.00756508	0.332413
cg20732027	0.00142424	0.00367391	0.699015	-0.000402462	0.00199501	0.840497	-0.00136547	0.00301509	0.651529
cg20732063	-0.0014744	0.00641687	0.818698	0.00495407	0.0034845	0.157929	0.000750452	0.00526618	0.886942
cg20732076	-0.0318618	0.0172942	0.0681194	0.0157392	0.00939114	0.0965856	0.0230096	0.014193	0.107839
cg20732100	-0.00117062	0.00731567	0.873162	-0.00344792	0.00397256	0.38732	0.00147746	0.0060038	0.806073
cg20732105	0.00417081	0.00466178	0.372911	-0.00213628	0.00253145	0.400559	-0.00380927	0.00382582	0.321593
cg20732120	0.0188346	0.011101	0.0925905	0.00176758	0.00602808	0.769904	-0.0153491	0.00911034	0.0948616
cg20732137	7.86918e-05	0.00765868	0.991821	0.00061932	0.00415882	0.881892	0.000604847	0.0062853	0.923511
cg20732160	0.00196395	0.00943025	0.835411	-0.000888786	0.00512082	0.862528	-0.00166108	0.00773918	0.830451
cg20732166	-0.000420148	0.0095329	0.964926	-0.00236598	0.00517656	0.648532	0.00903842	0.00782343	0.25047
cg20732198	-0.0144401	0.0166004	0.386267	0.0101958	0.00901436	0.26049	0.0142636	0.0136236	0.297405
cg20732286	0.000423143	0.0150813	0.977667	0.00156541	0.00818945	0.84876	-0.00418535	0.0123768	0.735888
cg20732296	-0.00298354	0.00926735	0.748108	-0.00874923	0.00503236	0.0849042	0.0107395	0.00760549	0.160751
cg20732304	-0.015958	0.0145624	0.275546	-0.000333512	0.00790771	0.966435	0.0105466	0.0119511	0.379439
cg20732367	0.0239099	0.0116589	0.0426647	-0.00820881	0.00633103	0.197482	-0.0201586	0.00956818	0.0374049
cg20732440	0.00368881	0.00736891	0.617659	-0.00665975	0.00400147	0.0988936	0.00141307	0.00604749	0.815681
cg20732539	-0.00539534	0.00696863	0.440454	0.00164808	0.00378411	0.664035	0.013059	0.00571899	0.0243254
cg20732562	-0.027681	0.0173394	0.113265	0.00571238	0.00941568	0.545308	0.0216845	0.0142301	0.130416
cg20732570	-0.0153089	0.0105659	0.150212	-0.0044126	0.00573753	0.443496	0.00771329	0.00867122	0.375661
cg20732620	-0.0150122	0.0215022	0.486545	0.00555499	0.0116761	0.635192	0.0159203	0.0176464	0.36893
cg20732626	-0.00314374	0.0051998	0.546697	0.000329848	0.0028236	0.907217	0.00324478	0.00426735	0.448658
cg20732690	-0.0025883	0.00289546	0.373319	-0.00172051	0.0015723	0.276229	0.00329482	0.00237624	0.168377
cg20732755	0.0243618	0.0194631	0.213339	-0.0148926	0.0105689	0.161626	-0.0148748	0.0159729	0.353764
cg20732763	-0.00483431	0.0243978	0.843297	0.0147956	0.0132485	0.266525	-0.00935772	0.0200227	0.64117
cg20732787	-0.00494172	0.00980662	0.615328	-0.00569264	0.0053252	0.28741	0.00857226	0.00804806	0.289148
cg20732801	-0.0128616	0.0133693	0.338146	-0.00417909	0.00725978	0.566028	0.017792	0.0109718	0.10775
cg20732869	-0.00795591	0.013017	0.542333	0.00812738	0.00706852	0.25272	0.00209696	0.0106828	0.844742
cg20732876	-0.00620945	0.00406896	0.129867	0.00496158	0.00220953	0.0267326	0.00388613	0.0033393	0.247041
cg20732881	-0.00229725	0.00410926	0.577269	0.000895583	0.00223141	0.68894	0.00136068	0.00337237	0.687378
cg20732955	-0.00567848	0.00824061	0.492221	0.00145931	0.00447483	0.744957	0.00413531	0.00676288	0.542149
cg20733017	0.0795109	0.0273464	0.00440708	-0.0140084	0.0148497	0.347571	-0.0751832	0.0224426	0.0011077
cg20733018	-0.00108063	0.00348137	0.756842	0.00135647	0.00189046	0.474566	-0.00101997	0.00285708	0.721778
cg20733068	0.00544772	0.0084721	0.52155	-0.0096233	0.00460053	0.0387595	-0.00365973	0.00695285	0.599695
cg20733077	0.0035747	0.0105169	0.734579	0.0017465	0.00571089	0.76032	-0.00641708	0.00863096	0.458767
cg20733124	0.0226384	0.0122556	0.0674083	-0.00764674	0.00665507	0.253044	-0.0168134	0.0100579	0.0974344
cg20733250	0.0261343	0.00978764	0.0087317	0.00418619	0.00531489	0.432605	-0.0210221	0.00803249	0.0101146
cg20733303	0.0114933	0.0134053	0.393104	-0.00287789	0.00727938	0.693352	-0.0105685	0.0110014	0.338836
cg20733386	-0.0103211	0.0144043	0.475184	0.0149325	0.00782186	0.0588586	-0.00449234	0.0118213	0.704663
cg20733436	-0.00106424	0.00675366	0.875077	-0.00195243	0.00366738	0.595539	-0.00158176	0.00554257	0.775886
cg20733500	0.000478152	0.00229284	0.835192	0.00125615	0.00124506	0.315235	-0.000961859	0.00188168	0.610256
cg20733620	0.0157052	0.0197605	0.428453	-0.00859672	0.0107304	0.424767	0.00161804	0.016217	0.920705
cg20733646	0.00250822	0.00717476	0.727316	0.000915575	0.00389605	0.814645	-0.00557635	0.00588816	0.345692
cg20733663	-0.00283373	0.00716522	0.693251	0.00120352	0.00389086	0.757663	0.00421861	0.00588033	0.474641
cg20733739	-0.0164436	0.00712921	0.0229558	0.00204053	0.00387131	0.599193	0.0109578	0.00585078	0.0637395
cg20733761	0.0511198	0.0299543	0.0907193	0.0105269	0.0162658	0.518865	-0.024222	0.0245828	0.326629
cg20733846	-0.00597656	0.00342394	0.0836862	0.00200182	0.00185927	0.283984	0.00338107	0.00280995	0.231463
cg20733879	0.104276	0.0319891	0.00148445	-0.0442212	0.0173707	0.0122897	-0.0880454	0.0262527	0.00109421
cg20734021	0.00385516	0.00872784	0.659568	-0.00405521	0.0047394	0.394058	0.00100615	0.00716274	0.888545
cg20734030	0.0081746	0.0243522	0.73775	0.00309211	0.0132237	0.815552	-0.0191351	0.0199853	0.340435
cg20734088	0.00453049	0.00759478	0.552049	-0.000957306	0.00412412	0.816873	0.00333657	0.00623286	0.593509
cg20734092	0.00380519	0.0125755	0.762776	-0.01102	0.00682878	0.109444	0.00383376	0.0103204	0.711
cg20734154	-0.00427678	0.00329798	0.197417	0.00115545	0.00179087	0.520147	0.000366739	0.00270657	0.892465
cg20734219	0.00256656	0.00976436	0.793158	-0.00339096	0.00530225	0.523806	-0.0109655	0.00801338	0.173975
cg20734268	-0.000308859	0.00460857	0.946689	0.00297567	0.00250255	0.236978	-0.00457956	0.00378215	0.228553
cg20734403	-0.00579624	0.0103515	0.576659	0.00505899	0.00562111	0.370087	-0.00152114	0.00849527	0.858222
cg20734421	0.0122638	0.0186147	0.511387	-0.00508369	0.0101082	0.61602	-0.0186395	0.0152767	0.225024
cg20734448	0.00649141	0.0161192	0.687941	-0.0207848	0.00875307	0.0193012	0.0017575	0.0132287	0.89455
cg20734569	-0.0429594	0.0183617	0.0211084	0.00956569	0.00997081	0.339477	0.0197073	0.0150691	0.193668
cg20734611	-0.0141043	0.0213224	0.509687	0.0051962	0.0115785	0.654473	-0.00143634	0.0174988	0.934731
cg20734643	0.0345748	0.0110641	0.00227431	-0.015234	0.00600804	0.01263	-0.0206727	0.00908005	0.024738
cg20734649	0.00653511	0.0160015	0.68377	-0.0180139	0.00868917	0.0404946	0.00671792	0.0131321	0.609981
cg20734664	-0.00413319	0.0105823	0.696865	0.00286365	0.00574638	0.619239	-0.00292878	0.00868461	0.73658
cg20734727	0.0333565	0.0153301	0.0317031	-0.01632	0.00832456	0.0524701	-0.0257833	0.012581	0.0428044
cg20734751	0.00431412	0.00708307	0.543731	0.00569728	0.00384626	0.141398	-0.0069919	0.00581291	0.231628
cg20734752	0.0112385	0.00862326	0.1952	-0.000788523	0.00468261	0.866583	-0.0092783	0.00707691	0.192566
cg20734760	0.00950086	0.01622	0.559243	-0.00382244	0.00880779	0.66515	0.00358891	0.0133114	0.787963
cg20734791	-0.0175131	0.0142945	0.223132	0.00109806	0.00776223	0.887764	0.00398074	0.0117312	0.735009
cg20734982	-0.00111944	0.0077757	0.88579	-0.00734465	0.00422237	0.0847507	0.00154295	0.00638133	0.809392
cg20734984	-0.00428777	0.00915636	0.640508	-0.00162241	0.0049721	0.744815	-0.00678022	0.00751441	0.368872
cg20734996	-0.00937648	0.010847	0.389232	-0.000190648	0.00589014	0.974238	0.00625854	0.00890187	0.483505
cg20735015	-0.0161379	0.0132366	0.225381	-0.000387239	0.00718774	0.957133	0.0109517	0.0108629	0.315586
cg20735041	0.00906828	0.0286712	0.752386	-0.0158377	0.0155691	0.311267	-0.02073	0.0235298	0.380233
cg20735050	0.00396598	0.00960644	0.680523	-0.00187817	0.0052165	0.719504	-0.00532953	0.00788378	0.500451
cg20735069	-0.0280017	0.0126307	0.0286838	0.000208929	0.00685876	0.975754	0.0198484	0.0103658	0.0581144
cg20735107	0.0196167	0.0154561	0.207053	0.00619769	0.00839298	0.461821	-0.0190228	0.0126844	0.136557
cg20735183	0.0124701	0.0085448	0.147309	0.00140328	0.00464001	0.762895	-0.0108911	0.00701252	0.123272
cg20735242	0.00541299	0.0100387	0.590831	0.00701217	0.00545123	0.201023	-0.00491084	0.00823853	0.552345
cg20735259	0.00522253	0.0171784	0.761689	-0.00684579	0.00932824	0.464584	0.00900753	0.0140979	0.524199
cg20735282	0.00691753	0.0078626	0.380885	-0.00292287	0.00426956	0.495046	0.00233555	0.00645265	0.718082
cg20735365	-0.0044389	0.00346543	0.202919	-0.000914226	0.0018818	0.628057	0.00379583	0.00284399	0.184736
cg20735430	0.00512287	0.0117393	0.663413	-0.0068508	0.00637471	0.284867	0.00225733	0.0096342	0.815184
cg20735449	-0.00228537	0.00721935	0.752177	-0.00138462	0.00392026	0.724618	0.00329116	0.00592475	0.579685
cg20735459	0.00305463	0.00900157	0.734998	-0.00214636	0.00488804	0.661448	0.00351005	0.00738738	0.635628
cg20735490	0.00362763	0.010807	0.737757	0.00104697	0.00586845	0.858732	-0.00217592	0.00886909	0.806652
cg20735525	0.0186417	0.0263242	0.480346	-0.00157201	0.0142946	0.912632	-0.0282053	0.0216037	0.19442
cg20735550	0.0147453	0.0104565	0.161315	0.00394586	0.00567811	0.488568	-0.00760713	0.00858142	0.377301
cg20735563	-0.0063587	0.0152078	0.676674	0.00306891	0.00825817	0.71089	0.00121017	0.0124807	0.922932
cg20735591	0.0102864	0.0112222	0.36135	-0.00432037	0.0060939	0.479846	-0.000432485	0.00920982	0.962631
cg20735682	0.0158604	0.00999293	0.115347	-0.0095368	0.00542637	0.0816163	-0.0046969	0.00820096	0.567999
cg20735720	-0.022492	0.0225576	0.320908	-0.000600789	0.0122492	0.960971	0.0272785	0.0185125	0.143467
cg20735819	0.00748446	0.00938769	0.427016	0.00366007	0.00509771	0.47429	-0.00818431	0.00770426	0.290422
cg20735824	0.00227308	0.0131749	0.863337	-0.0107751	0.00715427	0.134905	-7.69602e-05	0.0108124	0.994334
cg20735844	0.0238591	0.0111336	0.0343188	-0.0084142	0.00604579	0.166807	-0.0207741	0.0091371	0.0249312
cg20735914	0.000779308	0.00712694	0.913127	0.00125078	0.00387008	0.747163	0.00365447	0.00584891	0.533388
cg20735954	0.00485701	0.00928452	0.601936	0.00304388	0.00504169	0.547258	-0.00217164	0.00761959	0.776174
cg20735988	0.0281383	0.0102718	0.00718342	-0.0100926	0.00557782	0.073118	-0.0129465	0.00842985	0.12746
cg20735989	0.00511368	0.0112895	0.651471	-0.00355734	0.00613044	0.562916	-0.00325177	0.00926504	0.726281
cg20736028	0.0184311	0.0120892	0.130231	0.00621048	0.0065647	0.346201	-0.027869	0.00992134	0.00588243
cg20736043	0.00444659	0.00738176	0.548164	0.000750741	0.00400845	0.851779	-0.00142243	0.00605804	0.8148
cg20736045	-0.0183529	0.0150769	0.226101	0.00866653	0.00818709	0.292119	0.010216	0.0123733	0.410792
cg20736065	0.00244949	0.00219291	0.266425	-0.00158426	0.00119079	0.18613	-0.00155799	0.00179967	0.388534
cg20736068	0.00636543	0.00794337	0.424656	0.00202695	0.00431342	0.639343	-0.00641804	0.00651894	0.327019
cg20736310	0.0080463	0.0217307	0.711891	-0.00140182	0.0118002	0.905654	-0.0115322	0.0178339	0.519209
cg20736321	0.010029	0.00678143	0.142028	-0.002528	0.00368246	0.493844	-0.00143992	0.00556536	0.796328
cg20736404	0.00186599	0.00865054	0.829615	-0.00969585	0.00469742	0.0413629	-0.000872242	0.00709929	0.90244
cg20736490	-0.0181918	0.0124179	0.145782	0.00368305	0.00674316	0.586041	0.0173605	0.010191	0.0912966
cg20736492	0.0163053	0.0145893	0.266166	-0.0101773	0.00792232	0.201619	-0.0257931	0.0119731	0.0334029
cg20736688	0.0165214	0.012997	0.206349	-0.00258526	0.00705765	0.71484	-0.0122551	0.0106663	0.253067
cg20736730	0.000783955	0.00334017	0.814874	-0.00189182	0.00181378	0.299224	-0.00184819	0.0027412	0.501582
cg20736742	0.0102456	0.0101747	0.316162	0.000558358	0.00552509	0.919688	0.000243554	0.00835016	0.976784
cg20736743	-0.00870876	0.011831	0.463237	-0.00750778	0.00642446	0.245081	0.0110399	0.00970939	0.257994
cg20736821	-0.00777808	0.00666395	0.245658	0.00668447	0.00361866	0.0674024	0.00194709	0.00546895	0.722502
cg20736847	-0.00104051	0.00303408	0.732297	-0.000717964	0.00164757	0.663856	0.00288235	0.00249	0.249546
cg20736849	0.0204877	0.0204781	0.319278	-0.0102728	0.01112	0.357606	-0.0174155	0.0168059	0.302349
cg20736874	-0.00164943	0.00737947	0.823548	-0.00248318	0.00400721	0.53675	0.000681872	0.00605616	0.91056
cg20736887	0.0510802	0.0245973	0.0401629	0.0142765	0.0133569	0.287476	-0.0591883	0.0201864	0.00409681
cg20736888	0.000741955	0.00600519	0.901895	-0.00647039	0.00326095	0.0497234	-0.00462543	0.00492832	0.350023
cg20736913	-0.0121738	0.0475562	0.798438	-0.0281431	0.025824	0.278182	0.0252239	0.0390282	0.519432
cg20736986	0.00529552	0.01076	0.623595	-0.00270805	0.00584291	0.643939	-0.00717038	0.00883049	0.418544
cg20736997	0.000540485	0.00288503	0.851738	0.00188611	0.00156663	0.231202	-0.00194082	0.00236768	0.41415
cg20737028	-0.00352916	0.00682798	0.606286	-0.00223949	0.00370774	0.547084	0.00547106	0.00560356	0.331032
cg20737072	-0.000550511	0.00229442	0.810827	0.00109027	0.00124592	0.38344	0.000227412	0.00188297	0.904091
cg20737125	-0.00158889	0.00760086	0.834803	-0.00106392	0.00412742	0.797067	0.00671481	0.00623784	0.284075
cg20737185	-0.000874481	0.00559242	0.876029	-0.000266788	0.0030368	0.930154	0.00489798	0.00458956	0.288218
cg20737204	-0.0113499	0.0316145	0.720276	0.005117	0.0171673	0.766215	0.00599503	0.0259453	0.817694
cg20737210	0.0177941	0.0202536	0.381552	0.00974102	0.0109981	0.377712	-0.0109295	0.0166216	0.512203
cg20737242	0.00017267	0.0174924	0.992142	0.00922176	0.00949874	0.333758	-0.00643354	0.0143556	0.654923
cg20737259	0.0111404	0.0112504	0.324237	-0.00469855	0.00610919	0.443485	0.000628837	0.00923291	0.945823
cg20737260	-0.00211709	0.00244994	0.389393	0.00127461	0.00133037	0.340121	0.000157061	0.00201061	0.937878
cg20737266	-0.0103255	0.0121578	0.397564	0.00675009	0.00660193	0.308815	0.00776583	0.00997761	0.438048
cg20737287	-0.00855723	0.0129029	0.50859	0.00634995	0.00700656	0.366765	-0.00895148	0.0105891	0.399753
cg20737382	-0.00259506	0.024383	0.915436	0.00984242	0.0132405	0.45885	-0.0136399	0.0200106	0.496904
cg20737388	-0.00131304	0.00719418	0.855515	-0.00492139	0.00390659	0.21042	0.00141811	0.00590409	0.810629
cg20737451	0.00613049	0.00921182	0.507122	-0.00223828	0.00500221	0.655424	-0.00474186	0.00755992	0.531804
cg20737500	0.0123562	0.00793066	0.1221	0.00991497	0.00430652	0.0231993	-0.0131253	0.00650851	0.0461695
cg20737513	-0.0107109	0.013933	0.443691	0.0107983	0.0075659	0.156344	0.00221616	0.0114345	0.846679
cg20737554	0.0188361	0.0117555	0.111953	-0.00524503	0.0063835	0.413051	-0.0101471	0.00964749	0.295204
cg20737582	-0.000163958	0.0204107	0.993605	-0.0004791	0.0110835	0.965599	0.0169156	0.0167506	0.314784
cg20737712	-0.00184861	0.00238272	0.439508	-8.92471e-05	0.00129387	0.945133	-0.000309537	0.00195544	0.874515
cg20737769	0.00729823	0.0129903	0.575382	-0.00543659	0.00705402	0.442532	0.00493379	0.0106609	0.644426
cg20737812	0.00409592	0.00836101	0.625193	0.00707903	0.00454021	0.121824	-0.00485771	0.00686169	0.480475
cg20737828	0.0197054	0.0172523	0.255857	-0.00337463	0.00936839	0.719378	-0.0100994	0.0141586	0.477166
cg20737836	0.00145469	0.0113464	0.898219	-0.00079485	0.00616136	0.897589	6.33415e-05	0.00931176	0.994585
cg20737880	0.00438389	0.0123106	0.722442	-0.00719069	0.0066849	0.284432	0.00272689	0.010103	0.787736
cg20738012	0.000643438	0.00317718	0.839885	-0.00106323	0.00172527	0.538991	-0.00154052	0.00260743	0.555855
cg20738029	0.00297903	0.00669256	0.657104	-0.00438265	0.0036342	0.230426	-0.00232207	0.00549243	0.673284
cg20738114	-0.0107458	0.00745482	0.152298	0.011074	0.00404812	0.00726107	0.00901128	0.00611799	0.14363
cg20738181	-0.000133878	0.00806367	0.986784	0.00760622	0.00437874	0.0851722	-0.00208086	0.00661767	0.753782
cg20738192	0.00400625	0.0101072	0.692596	-0.0031985	0.00548843	0.56124	-0.00511909	0.00829476	0.538413
cg20738274	-0.00331055	0.00678285	0.626467	-0.00252148	0.00368323	0.495046	0.00600853	0.00556653	0.282769
cg20738305	0.00179372	0.00834346	0.830177	0.00298682	0.00453067	0.511117	-0.0028092	0.00684728	0.682409
cg20738334	-0.0189529	0.0143225	0.188483	-0.00512129	0.00777743	0.511605	0.00415033	0.0117542	0.724693
cg20738335	-0.0061071	0.00271201	0.0263163	0.00229051	0.00147268	0.122739	0.00416962	0.00222568	0.0636661
cg20738372	0.00732291	0.00695604	0.294766	-0.000274513	0.00377727	0.942197	-0.00694264	0.00570866	0.226527
cg20738406	-0.00225501	0.00195652	0.251589	0.0020555	0.00106243	0.0555929	0.000674289	0.00160567	0.675346
cg20738440	-0.00204652	0.00356744	0.567365	0.00102699	0.00193719	0.59708	-0.000589475	0.00292771	0.840802
cg20738500	0.00536708	0.0132495	0.686208	-0.00325613	0.00719478	0.651751	-0.00454444	0.0108736	0.67681
cg20738553	-0.0133003	0.0107054	0.216732	0.0135945	0.00581325	0.021166	0.001511	0.00878565	0.863765
cg20738664	-0.00114285	0.00353982	0.747418	0.00068968	0.0019222	0.720434	-0.0019041	0.00290505	0.513549
cg20738665	-0.0104157	0.0109609	0.344065	0.00129949	0.00595203	0.827579	0.00609732	0.00899539	0.499305
cg20738689	0.00133148	0.00334628	0.691477	-8.30533e-05	0.0018171	0.963627	-0.00142609	0.00274622	0.6046
cg20738713	-0.00381581	0.0131452	0.772147	0.000282248	0.00713812	0.968531	0.0083405	0.010788	0.441103
cg20738733	-0.000642933	0.0204432	0.974968	-0.00166867	0.0111011	0.880791	0.0111811	0.0167772	0.506521
cg20738735	-0.00592219	0.0078071	0.449735	0.00540218	0.00423942	0.205252	0.00353505	0.0064071	0.582246
cg20738755	0.000161611	0.00196129	0.934478	-0.00167988	0.00106502	0.117592	0.000665699	0.00160958	0.679983
cg20738807	-0.00170159	0.0022129	0.443576	-4.73995e-05	0.00120165	0.968607	0.00225857	0.00181608	0.216272
cg20738874	-0.0558945	0.0424146	0.190304	0.0410558	0.023032	0.0774178	0.00445942	0.0348087	0.898294
cg20738920	0.00832052	0.00725745	0.254084	0.00117494	0.00394095	0.766162	-0.0088131	0.00595602	0.141813
cg20738924	0.00636908	0.0122406	0.603883	0.00359598	0.0066469	0.5896	0.000365563	0.0100456	0.971037
cg20738928	-0.00739526	0.0119214	0.536319	0.00938589	0.00647356	0.149937	0.00854276	0.00978359	0.384471
cg20738959	0.000774766	0.00706146	0.912833	-0.00229362	0.00383452	0.550969	0.00618591	0.00579517	0.288117
cg20738996	0.0205014	0.0121615	0.094676	-0.0125265	0.00660393	0.0604742	-0.0171757	0.00998063	0.0880799
cg20739037	0.0261049	0.0238244	0.275595	0.00451241	0.0129372	0.727911	-0.0368634	0.0195522	0.0620157
cg20739205	-0.00356216	0.017605	0.840026	0.00497216	0.00955988	0.604034	0.00523361	0.014448	0.717869
cg20739223	0.00132294	0.0033722	0.695589	-7.37818e-05	0.00183117	0.967933	-0.000992632	0.00276748	0.720524
cg20739281	0.00596245	0.0104525	0.569549	0.00483477	0.00567595	0.396176	-0.00675984	0.00857816	0.432374
cg20739309	-0.0194218	0.0190599	0.310445	-0.00100764	0.0103499	0.92262	0.00794889	0.015642	0.612347
cg20739330	-0.00258966	0.0118735	0.827752	0.0143994	0.00644755	0.0275516	0.00496655	0.00974429	0.611291
cg20739354	-0.0224845	0.0132532	0.0926118	-0.00140288	0.00719674	0.845805	0.00781726	0.0108765	0.473834
cg20739360	-0.0113878	0.0128144	0.376119	-0.00176923	0.00695849	0.799774	0.0187384	0.0105165	0.0775394
cg20739396	0.0047074	0.00855602	0.583308	0.000838865	0.0046461	0.857051	-0.00451426	0.00702173	0.521628
cg20739424	-0.00311949	0.00283719	0.273952	0.000294751	0.00154065	0.848631	0.00602909	0.00232842	0.0109158
cg20739426	0.00340719	0.0125678	0.786819	0.000664827	0.00682458	0.922573	-0.0130169	0.0103141	0.209601
cg20739435	0.00216246	0.00367741	0.557711	-0.000713185	0.00199691	0.721668	-0.00184544	0.00301797	0.542141
cg20739504	-0.00364724	0.0121111	0.76387	0.00607641	0.00657658	0.357536	-0.00106727	0.00993929	0.914684
cg20739508	0.0234844	0.0159411	0.143554	-0.0129287	0.00865638	0.138158	-0.0104243	0.0130825	0.427278
cg20739510	0.00299442	0.00479563	0.533654	-0.00251766	0.00260413	0.335767	-0.00192507	0.00393566	0.625719
cg20739526	0.00824065	0.0227571	0.717962	-0.00777789	0.0123576	0.53039	-0.0138081	0.0186762	0.461274
cg20739576	-0.0121392	0.016804	0.471582	0.00912755	0.0091249	0.319365	0.0179373	0.0137906	0.196084
cg20739630	0.0444463	0.0231889	0.0578695	-0.00705178	0.012592	0.576605	-0.0235026	0.0190305	0.219464
cg20739713	0.00449441	0.00865195	0.604478	-0.00154445	0.00469819	0.742983	-0.00494937	0.00710045	0.487242
cg20739726	0.0180794	0.0213351	0.398611	-0.0132158	0.0115854	0.25646	-0.00298022	0.0175092	0.865159
cg20739794	-0.00719868	0.0064853	0.26942	0.00149455	0.00352165	0.672111	0.0105553	0.00532233	0.0498369
cg20739827	-0.0111651	0.00942989	0.238961	0.0106373	0.00512063	0.0400989	0.00749948	0.00773889	0.334639
cg20739864	0.00806038	0.0211846	0.70432	-0.00300512	0.0115037	0.794403	0.00737593	0.0173857	0.67221
cg20739904	0.00034423	0.00841911	0.96746	0.0061332	0.00457176	0.182508	0.00153598	0.00690937	0.82449
cg20739912	0.00228385	0.00322892	0.480869	0.00037997	0.00175337	0.828837	0.000263705	0.0026499	0.92091
cg20739918	-0.0202904	0.0124467	0.105924	0.00874102	0.00675884	0.198626	0.00598198	0.0102147	0.559329
cg20739919	0.00209686	0.00475311	0.659967	0.000884885	0.00258104	0.732373	-0.00288191	0.00390077	0.461599
cg20739984	-0.0507749	0.0248948	0.0437885	0.0320317	0.0135184	0.0195553	0.0439406	0.0204306	0.0336867
cg20739994	-0.00110582	0.00438742	0.801478	0.000720434	0.00238246	0.762925	-0.000323214	0.00360065	0.928637
cg20740005	-0.0252948	0.01364	0.0663513	0.0130715	0.00740678	0.0803717	0.0170522	0.011194	0.130546
cg20740022	-0.0154467	0.00825404	0.0639446	0.00277766	0.00448212	0.536723	0.0128833	0.0067739	0.0598003
cg20740024	-0.00272289	0.00875822	0.756468	0.00027614	0.0047559	0.953804	0.00461448	0.00718766	0.522209
cg20740028	-0.000392763	0.00225015	0.861755	0.00126718	0.00122188	0.301974	-0.000443893	0.00184665	0.810485
cg20740029	-0.00636578	0.00340208	0.0639827	3.67034e-05	0.0018474	0.984185	0.00712944	0.00279201	0.0120336
cg20740051	-0.0267534	0.0142526	0.0631555	0.00640274	0.00773946	0.409867	0.0113067	0.0116968	0.335837
cg20740077	-0.00310415	0.0103454	0.764706	0.00134596	0.0056178	0.811094	0.00361837	0.00849027	0.67081
cg20740086	0.0046844	0.0101079	0.643964	0.00272533	0.00548878	0.620513	-0.00631675	0.00829528	0.447995
cg20740102	0.00949245	0.0175286	0.589231	-0.0029856	0.00951842	0.754369	-0.00750377	0.0143853	0.602979
cg20740133	0.00817672	0.00640052	0.204113	-0.00102546	0.00347562	0.768518	0.000566625	0.00525276	0.914294
cg20740157	0.0144616	0.015238	0.344679	-0.000240589	0.00827457	0.976857	-0.0108937	0.0125055	0.385589
cg20740203	-0.00501361	0.0116682	0.668267	0.00526334	0.00633605	0.407944	0.0111143	0.00957578	0.24829
cg20740233	0.00153319	0.00715086	0.830627	0.00407103	0.00388307	0.296749	-0.0013014	0.00586854	0.824913
cg20740249	0.0130937	0.00851105	0.126814	0.00112596	0.00462168	0.807975	-0.00944805	0.00698482	0.17894
cg20740299	0.000148627	0.00362326	0.967354	-0.000652415	0.00196751	0.740826	0.00312511	0.00297352	0.295571
cg20740328	-0.00404759	0.00781284	0.605451	0.000926638	0.00424254	0.82751	0.00541777	0.00641182	0.399963
cg20740339	0.0490298	0.0290558	0.0943536	0.00711769	0.0157779	0.652793	-0.0739841	0.0238454	0.00243772
cg20740434	0.0174016	0.0139353	0.21441	-0.010305	0.00756715	0.176039	-0.0133307	0.0114364	0.246279
cg20740485	-0.0116257	0.00755139	0.126542	0.00137707	0.00410056	0.737642	0.0102491	0.00619725	0.101015
cg20740525	3.47244e-05	0.00614301	0.9955	-0.00083574	0.00333578	0.802639	0.000669096	0.00504142	0.894658
cg20740619	-0.00271425	0.00302759	0.371941	-0.000452962	0.00164404	0.783436	0.0018657	0.00248467	0.454325
cg20740641	-0.00993436	0.0083353	0.235888	0.00477636	0.00452624	0.293619	0.00587809	0.00684058	0.392046
cg20740711	0.00679874	0.0133015	0.610288	0.00121738	0.00722301	0.866466	0.00500421	0.0109162	0.647557
cg20740769	0.00903551	0.00794743	0.258047	0.000176552	0.00431562	0.967442	-0.0127387	0.00652227	0.053346
cg20740845	0.00255496	0.00939994	0.78628	0.00588	0.00510436	0.251837	-0.00537	0.00771431	0.487829
cg20740903	-0.00214825	0.0106113	0.839939	-0.00614977	0.00576216	0.288187	0.00394086	0.00870845	0.651776
cg20740919	0.00477165	0.0192348	0.804539	-0.024571	0.0104449	0.0204286	-0.00202212	0.0157855	0.898304
cg20740954	-0.00688228	0.0194547	0.724197	0.00693209	0.0105643	0.513079	0.00589429	0.015966	0.712705
cg20740967	0.00567113	0.0148016	0.702354	0.000262464	0.00803761	0.974009	0.00450972	0.0121474	0.711165
cg20741040	-0.0285651	0.0182585	0.120578	0.0194734	0.00991476	0.0520431	0.0282706	0.0149843	0.0618402
cg20741072	-0.0286222	0.0115557	0.0147752	0.0125874	0.00627498	0.0473142	0.0133083	0.00948349	0.16334
cg20741078	-0.00117197	0.00266743	0.661261	-0.00156845	0.00144847	0.281252	0.00129233	0.0021891	0.556168
cg20741105	0.0108524	0.011761	0.358163	-0.0046768	0.00638649	0.465546	0.000513193	0.00965201	0.957693
cg20741150	0.0183535	0.0134762	0.176006	-0.00425284	0.00731787	0.562323	-0.0107473	0.0110596	0.3333
cg20741163	0.00472252	0.0197028	0.811019	-0.00693106	0.0106991	0.518451	-0.00638769	0.0161697	0.693577
cg20741169	-0.00448313	0.00829216	0.589844	0.0021094	0.00450282	0.640381	-0.00193001	0.00680518	0.777243
cg20741185	-0.00059898	0.00301723	0.843005	-0.000325523	0.00163842	0.842879	0.00163747	0.00247617	0.509808
cg20741230	0.00300619	0.00677577	0.658155	-0.00247319	0.00367938	0.502882	0.00416294	0.00556071	0.455675
cg20741235	-0.116626	0.121844	0.34058	-0.0793095	0.066164	0.233228	0.130829	0.0999947	0.193479
cg20741293	0.000988327	0.00503851	0.844851	0.000961282	0.00273602	0.726003	-0.00175514	0.00413499	0.672059
cg20741303	-0.00531157	0.0029859	0.0780204	0.00130764	0.0016214	0.421701	0.0043248	0.00245046	0.0803565
cg20741319	0.00685414	0.0128391	0.594522	-0.00915657	0.00697188	0.191795	-0.00085857	0.0105367	0.935205
cg20741333	0.0073724	0.0157436	0.640512	-0.00749313	0.00854911	0.382679	0.000937538	0.0129204	0.942286
cg20741386	-0.00424129	0.00708427	0.55061	0.00612171	0.00384691	0.114405	0.00189418	0.0058139	0.745193
cg20741418	-0.00909989	0.0249828	0.716373	0.0106043	0.0135662	0.436085	0.0146883	0.0205028	0.47526
cg20741429	0.000415779	0.00311637	0.894107	-0.000647418	0.00169226	0.702772	0.00141239	0.00255753	0.581899
cg20741474	-0.00781798	0.012131	0.520617	-0.00222701	0.00658739	0.735954	0.00868057	0.00995563	0.385148
cg20741479	-0.00524979	0.0142855	0.713958	-0.00114788	0.0077573	0.882634	0.0135509	0.0117237	0.250245
cg20741528	0.0192196	0.026439	0.468806	-0.0104237	0.014357	0.469358	-0.018213	0.0216979	0.403072
cg20741532	-0.00229915	0.00937049	0.806635	-0.00819134	0.00508837	0.110304	0.00357929	0.00769014	0.642537
cg20741580	0.00845279	0.00656594	0.200668	0.0103711	0.00356545	0.00439097	-0.00652735	0.00538852	0.228359
cg20741605	-0.0253403	0.0308045	0.412506	0.026762	0.0167275	0.112494	-0.00531577	0.0252806	0.833845
cg20741620	-0.00269697	0.0121514	0.824766	0.00183232	0.00659845	0.781771	0.00583335	0.00997234	0.559777
cg20741629	0.00182206	0.00680967	0.789532	0.000467275	0.00369779	0.899673	-0.00315528	0.00558854	0.573496
cg20741638	0.0148847	0.0163071	0.363358	-0.0109502	0.00885511	0.218871	-0.00645262	0.0133829	0.630654
cg20741644	-0.0331233	0.0184386	0.0751734	0.0148359	0.0100125	0.141271	0.0243791	0.0151321	0.110028
cg20741677	-0.0142338	0.0142815	0.321118	0.0145546	0.00775515	0.063201	0.00964689	0.0117205	0.412244
cg20741844	-0.00184049	0.00239358	0.443583	0.000891576	0.00129976	0.494186	0.000770078	0.00196435	0.695797
cg20741864	0.00133538	0.00791051	0.866255	9.52782e-05	0.00429557	0.982344	0.00161054	0.00649197	0.804534
cg20741922	-0.00402759	0.00808107	0.619198	0.00141494	0.00438819	0.747729	-0.00139632	0.00663194	0.833632
cg20741980	-0.000910692	0.0194678	0.962774	-0.00754616	0.0105714	0.476846	0.0122004	0.0159767	0.44672
cg20741985	-0.00716962	0.00761833	0.348715	0.00364558	0.00413691	0.380113	0.00637032	0.00625218	0.310488
cg20741987	-0.00549553	0.00484186	0.25884	0.00235663	0.00262923	0.372039	0.00132542	0.0039736	0.73935
cg20742007	0.0022656	0.00511567	0.658726	-0.0019662	0.00277791	0.480568	0.00261552	0.00419831	0.534578
cg20742009	-0.0230599	0.017956	0.201754	0.00527713	0.00975048	0.589452	0.0231629	0.0147361	0.118857
cg20742028	0.0174006	0.0135499	0.201775	-0.00245821	0.0073579	0.738947	-0.0119418	0.0111201	0.28522
cg20742075	-0.0123092	0.0156403	0.432963	-0.00547542	0.008493	0.520465	0.0148694	0.0128356	0.249189
cg20742080	-0.00589042	0.0192145	0.759757	-0.00957658	0.0104339	0.360713	0.0125489	0.0157689	0.42786
cg20742130	-0.0789338	0.0249409	0.00200719	0.0159883	0.0135434	0.240338	0.0554945	0.0204684	0.0077798
cg20742175	0.0134293	0.00720644	0.0650565	-0.0042823	0.00391325	0.276211	-0.0128487	0.00591416	0.031962
cg20742182	-0.0126469	0.0104422	0.228441	0.00523173	0.00567033	0.358209	0.013409	0.00856967	0.120523
cg20742234	-0.00256287	0.00510418	0.616592	0.00244678	0.00277167	0.379281	-0.00346444	0.00418888	0.409995
cg20742298	0.0314016	0.0196103	0.112184	-0.0196245	0.0106488	0.0680385	-0.0236215	0.0160937	0.145027
cg20742318	-0.0015144	0.00241447	0.531817	0.00335791	0.00131111	0.0117881	-3.80829e-05	0.0019815	0.984701
cg20742366	-0.0107877	0.00764305	0.160938	0.0034401	0.00415033	0.408972	0.00296225	0.00627247	0.637676
cg20742385	0.0011844	0.0182698	0.948429	0.00526227	0.0099209	0.596888	0.00415342	0.0149936	0.78229
cg20742389	-0.00797563	0.0140037	0.570154	0.00937697	0.00760432	0.220163	0.0076753	0.0114925	0.505628
cg20742415	-0.00259678	0.0192006	0.892665	-0.00149368	0.0104263	0.886347	-0.0109218	0.0157575	0.489697
cg20742425	0.0143597	0.0136149	0.293871	-0.00681367	0.00739318	0.358746	0.00174334	0.0111734	0.876299
cg20742548	0.0120826	0.0140766	0.392564	-0.00376269	0.00764386	0.623524	-0.00713399	0.0115523	0.538156
cg20742562	0.000938662	0.00355217	0.792082	0.000546201	0.0019289	0.777582	0.00121905	0.00291518	0.676637
cg20742667	0.0088065	0.0320281	0.783862	0.0208018	0.017392	0.234245	0.000379303	0.0262847	0.988513
cg20742696	0.00322261	0.0129009	0.803209	-0.0033692	0.00700544	0.631514	-0.00120155	0.0105874	0.90985
cg20742784	-0.00407622	0.00719892	0.572393	0.00318712	0.00390916	0.416666	-0.000762931	0.00590798	0.897486
cg20742840	0.00146043	0.0145586	0.920278	0.00185658	0.00790561	0.814767	-0.000941828	0.0119479	0.937313
cg20742865	-0.0111228	0.0165783	0.503675	-0.00203836	0.00900236	0.821291	0.0113794	0.0136054	0.40475
cg20742890	-0.0120659	0.0101102	0.235263	-0.00666611	0.00549005	0.227265	0.0164186	0.0082972	0.0503361
cg20742906	-0.012969	0.00583078	0.0281746	0.00684638	0.00316623	0.0327606	0.00715194	0.00478518	0.137882
cg20742972	0.000822155	0.00642775	0.898456	0.00142597	0.0034904	0.683672	-0.00435366	0.0052751	0.410975
cg20742981	-0.0232108	0.0146355	0.115627	0.00810283	0.00794736	0.310174	0.0163629	0.012011	0.175876
cg20743019	0.00605232	0.013347	0.651112	-0.00805674	0.0072477	0.268722	0.00841584	0.0109536	0.443944
cg20743065	-0.00360942	0.00255083	0.159893	-1.09401e-05	0.00138515	0.993713	0.0030932	0.0020934	0.142375
cg20743080	0.00311614	0.0100754	0.757693	0.00193869	0.00547118	0.723759	0.00101399	0.00826868	0.902624
cg20743128	0.0108171	0.0100637	0.284786	0.00109821	0.00546479	0.841101	-0.0132116	0.00825902	0.112543
cg20743134	0.00726004	0.0229379	0.752216	0.00956618	0.0124558	0.444125	0.00492266	0.0188246	0.794195
cg20743236	-0.0220191	0.0218779	0.316407	0.00678332	0.0118802	0.569179	0.0210417	0.0179547	0.243756
cg20743280	-0.00228285	0.0034091	0.504495	0.00201985	0.00185121	0.277614	0.000252477	0.00279777	0.928259
cg20743301	0.0755331	0.0313813	0.0177519	-0.0221128	0.0170407	0.197124	-0.060589	0.0257539	0.0204197
cg20743365	-0.00124482	0.00520599	0.811463	0.000835791	0.00282696	0.768055	0.00166486	0.00427243	0.697531
cg20743374	0.00864912	0.0181222	0.63412	-0.0164944	0.00984076	0.0965525	-0.00215502	0.0148725	0.885055
cg20743391	0.0017469	0.00247825	0.482367	-0.000428786	0.00134574	0.750616	-0.000592554	0.00203384	0.771334
cg20743405	-0.0175053	0.0193165	0.366792	0.0124923	0.0104893	0.236232	0.0108615	0.0158526	0.494687
cg20743435	0.00379239	0.0158111	0.810888	-0.00515835	0.00858576	0.549207	0.000452425	0.0129758	0.972249
cg20743503	0.0117536	0.0155551	0.451498	-0.00859888	0.00844672	0.310905	-0.00601294	0.0127657	0.638556
cg20743544	0.00433832	0.00340113	0.204801	0.000108556	0.00184689	0.953236	-0.00305346	0.00279123	0.276368
cg20743628	0.00572581	0.0148018	0.699627	0.000750752	0.00803767	0.925752	0.00387056	0.0121475	0.750611
cg20743651	-0.00140612	0.00337478	0.677743	0.00152116	0.00183258	0.4083	0.000375041	0.00276961	0.892533
cg20743662	0.0156143	0.0151831	0.306016	-0.00861563	0.00824473	0.29832	-0.0178851	0.0124604	0.154023
cg20743708	-0.00673108	0.0126586	0.595978	-0.000564655	0.00687387	0.934681	0.00953351	0.0103886	0.360789
cg20743720	-0.0116584	0.012706	0.360863	0.00235891	0.00689963	0.733087	0.00590114	0.0104275	0.572601
cg20743744	-0.0120955	0.0135205	0.372949	0.0092553	0.0073419	0.210116	0.00436636	0.0110959	0.694705
cg20743749	-0.00382241	0.0142968	0.789692	-0.00628754	0.00776347	0.419753	0.00780956	0.0117331	0.507058
cg20743759	-0.00460502	0.0190125	0.809069	-0.00402325	0.0103242	0.697518	0.00553657	0.0156031	0.723391
cg20743868	0.0186294	0.0227416	0.414457	-0.00391606	0.0123492	0.751761	-0.0016793	0.0186635	0.928468
cg20743881	-0.0150109	0.00965704	0.122962	0.00250887	0.00524397	0.633295	0.0137778	0.0079253	0.0849285
cg20743905	0.00291299	0.00566369	0.608055	-0.000955975	0.0030755	0.756514	-0.000958722	0.00464805	0.836967
cg20743933	0.00212693	0.00295985	0.473916	-0.00234473	0.00160726	0.14746	-0.000474606	0.00242908	0.845452
cg20743959	-0.00607976	0.0143382	0.672375	0.00864308	0.00778595	0.269382	0.00483178	0.011767	0.68215
cg20743974	0.00441161	0.00974078	0.651512	-0.00117455	0.00528945	0.824683	-0.0066666	0.00799403	0.406118
cg20744108	-0.00910012	0.0120771	0.452757	0.00650793	0.00655811	0.323206	0.000799398	0.00991137	0.935863
cg20744110	0.000692327	0.00228532	0.762504	-0.000530824	0.00124098	0.669672	0.00135056	0.00187551	0.472991
cg20744152	-0.00152538	0.00259407	0.557722	-0.000200627	0.00140864	0.887004	0.00347924	0.0021289	0.105056
cg20744156	4.72858e-05	0.00756233	0.995022	-0.0017503	0.0041065	0.670775	0.00250815	0.00620622	0.686898
cg20744163	-0.01472	0.010127	0.148919	-0.00115067	0.00549916	0.834644	0.0142197	0.00831097	0.0899081
cg20744217	0.00182327	0.017595	0.917656	0.0132933	0.00955446	0.166937	-0.00542443	0.0144398	0.707895
cg20744229	0.00211747	0.00308608	0.494071	0.00217096	0.00167581	0.197871	-0.000649157	0.00253267	0.798188
cg20744275	-0.0132366	0.0105128	0.210661	0.00551958	0.00570868	0.335727	-0.000738323	0.00862762	0.931958
cg20744302	0.0188479	0.00994317	0.0606429	-0.0124626	0.00539935	0.0228593	-0.013142	0.00816013	0.110152
cg20744304	-0.00371402	0.00285525	0.196056	-0.000416578	0.00155046	0.788679	0.00101703	0.00234324	0.665118
cg20744353	-0.0166525	0.015041	0.270648	0.00286581	0.00816756	0.726352	0.0122108	0.0123438	0.324724
cg20744362	0.00425182	0.00301471	0.161255	-0.00123318	0.00163705	0.452883	-0.00506658	0.0024741	0.0429567
cg20744387	0.00684648	0.0112201	0.54299	0.00167016	0.00609276	0.784505	-0.00851458	0.00920808	0.357154
cg20744437	-0.00139601	0.0024091	0.563455	-0.0007361	0.00130819	0.574794	0.00165917	0.00197709	0.403178
cg20744441	-0.0188739	0.0106605	0.0794213	0.0121903	0.00578886	0.0374947	0.0105218	0.0087488	0.231693
cg20744512	-0.00423685	0.00598042	0.480162	0.00319149	0.00324749	0.327885	0.00564845	0.00490799	0.252282
cg20744528	0.00540574	0.00867051	0.534272	0.00487279	0.00470827	0.302965	-0.00457335	0.00711569	0.521747
cg20744541	-0.00940795	0.00775854	0.227884	3.22214e-05	0.00421305	0.993912	0.00597766	0.00636725	0.349883
cg20744546	0.00039236	0.00402455	0.922513	0.000859201	0.00218541	0.694968	-0.00124322	0.00330285	0.707339
cg20744625	-0.00326905	0.0027584	0.238521	0.000439967	0.00149787	0.769518	0.00316316	0.00226375	0.165133
cg20744654	0.0031215	0.00658993	0.636669	0.000425577	0.00357847	0.90555	-0.00493308	0.0054082	0.363685
cg20744727	-0.00278803	0.00710248	0.695417	-0.00411017	0.0038568	0.288895	0.00416609	0.00582884	0.476286
cg20744756	0.0136888	0.0160316	0.395035	-0.0134372	0.00870551	0.125575	-0.00410632	0.0131568	0.75555
cg20744788	-0.0114801	0.0118832	0.336126	0.00914333	0.00645283	0.159324	0.00776089	0.00975226	0.42786
cg20744809	-0.00300141	0.00336676	0.374616	-0.000726663	0.00182822	0.691791	0.00200965	0.00276302	0.468563
cg20744894	-0.00583198	0.00728002	0.424805	0.00371076	0.0039532	0.349955	-0.000734311	0.00597454	0.902405
cg20744943	0.0426452	0.0162175	0.00977319	-0.0219985	0.00880645	0.0139694	-0.0270023	0.0133093	0.0448917
cg20744976	0.00505732	0.00847968	0.552131	0.000816336	0.00460465	0.85961	-0.00370545	0.00695908	0.595479
cg20744998	-0.0063717	0.00880768	0.470954	0.00554685	0.00478275	0.248658	0.00387919	0.00722826	0.592579
cg20745074	0.0327877	0.0273963	0.23396	-0.00358285	0.0148768	0.810131	-0.0410991	0.0224835	0.0702649
cg20745134	-0.0181509	0.0208706	0.386366	0.00154854	0.0113332	0.891567	0.00320435	0.017128	0.851941
cg20745153	0.0134253	0.00748455	0.0756027	-0.000434859	0.00406427	0.914987	-0.0113341	0.0061424	0.0676958
cg20745186	-0.0310495	0.0141439	0.0302463	-0.000473434	0.00768046	0.95096	0.0247646	0.0116076	0.035108
cg20745248	-0.0190018	0.0124939	0.131157	0.00457557	0.00678443	0.501458	0.0206539	0.0102534	0.0464138
cg20745261	-0.00333313	0.00883008	0.706548	-0.00445485	0.00479492	0.354884	0.0109683	0.00724664	0.133004
cg20745272	0.00557685	0.00722524	0.441854	-0.000328237	0.00392346	0.933479	-0.0028706	0.00592958	0.629266
cg20745395	0.012419	0.0138343	0.371309	-0.0109241	0.00751234	0.148752	0.00369989	0.0113535	0.745134
cg20745419	0.0191421	0.0124012	0.125564	-0.00572444	0.00673411	0.397134	0.00120476	0.0101774	0.905985
cg20745431	0.000321336	0.00201841	0.873801	0.00155833	0.00109604	0.157917	-0.00272073	0.00165646	0.103343
cg20745448	-0.00146052	0.00247219	0.555879	0.000129368	0.00134245	0.923404	0.000897917	0.00202887	0.658945
cg20745457	-0.00798198	0.00481741	0.100389	0.00416206	0.00261595	0.114472	0.00348667	0.00395353	0.379747
cg20745493	0.00147851	0.00922436	0.872952	-0.00448413	0.00500902	0.372629	0.0032502	0.00757021	0.668515
cg20745513	-0.022804	0.0146243	0.121792	-0.00861608	0.0079413	0.280306	0.0236547	0.0120018	0.0512442
cg20745523	0.0140291	0.0139132	0.315509	-0.0176305	0.00755514	0.021435	-0.00774254	0.0114182	0.49914
cg20745537	0.00611886	0.0142719	0.668955	-0.00195558	0.00774995	0.801253	-0.0114635	0.0117126	0.329863
cg20745538	-0.00422296	0.00292398	0.15151	-0.000925509	0.00158778	0.561157	0.00216301	0.00239964	0.36935
cg20745590	0.000684803	0.0274268	0.980125	0.0155986	0.0148933	0.29723	-0.00433765	0.0225085	0.84754
cg20745620	-0.00517275	0.0196093	0.792435	0.000924821	0.0106483	0.930947	0.00911106	0.0160929	0.572442
cg20745652	0.00488083	0.00358247	0.175849	-0.000599515	0.00194536	0.75853	-0.00529821	0.00294005	0.0742713
cg20745684	0.0357582	0.0171566	0.0394554	-0.014554	0.0093164	0.121115	-0.0297248	0.01408	0.0370259
cg20745693	0.0213338	0.0119237	0.0763357	-0.0110328	0.00647481	0.0912129	-0.0193983	0.00978549	0.0499333
cg20745775	0.00295508	0.00982059	0.764054	-0.00674739	0.00533279	0.208449	0.000369158	0.00805953	0.96355
cg20745786	-0.0264079	0.0137847	0.0579941	0.00190208	0.00748539	0.799888	0.0195192	0.0113128	0.0872622
cg20745888	0.00500309	0.00892713	0.576321	0.00760699	0.00484762	0.119468	-0.00753591	0.00732628	0.305918
cg20745910	-0.00371587	0.0047267	0.433473	0.000216437	0.0025667	0.932951	0.00275074	0.00387909	0.47975
cg20745925	-0.00894713	0.0123449	0.470137	0.00790642	0.00670355	0.240769	0.00112442	0.0101312	0.91183
cg20745947	-5.27936e-05	0.00274512	0.984691	5.44783e-05	0.00149066	0.970913	-4.58243e-05	0.00225286	0.983809
cg20745987	0.0160361	0.0235026	0.496474	-0.00176482	0.0127624	0.89027	-0.0047905	0.019288	0.804314
cg20746006	0.0462991	0.0246659	0.0631608	-0.0254983	0.0133941	0.0595631	-0.0234493	0.0202427	0.249206
cg20746035	0.00627646	0.0114502	0.584697	-0.00465413	0.00621769	0.455737	-0.00151812	0.00939689	0.871952
cg20746078	-0.0188002	0.0148352	0.207734	-0.000448345	0.0080558	0.955718	0.0107975	0.0121749	0.377084
cg20746081	0.0139847	0.0134207	0.299686	-0.015204	0.00728773	0.0392678	-0.00864117	0.0110141	0.434399
cg20746096	0.00213566	0.00316085	0.500675	-0.00108408	0.00171641	0.528959	-3.58712e-05	0.00259403	0.988992
cg20746101	0.00516398	0.00478524	0.282882	-0.00451939	0.00259849	0.08479	0.000391391	0.00392713	0.920793
cg20746219	-0.00879213	0.0143162	0.540392	0.00930401	0.007774	0.233953	0.00477659	0.011749	0.685125
cg20746282	0.0259976	0.0151709	0.0894096	-0.0176011	0.0082381	0.0348513	-0.0133723	0.0124504	0.285151
cg20746306	0.00284546	0.00747652	0.704244	-0.000450444	0.00405991	0.911859	-0.00247106	0.0061358	0.68793
cg20746318	-0.0451546	0.0185859	0.016738	0.0153196	0.0100925	0.131904	0.0371864	0.015253	0.0163713
cg20746341	0.07312	0.0253877	0.00477893	-0.0310999	0.013786	0.0260545	-0.0610315	0.0208351	0.00413138
cg20746422	-0.00551144	0.00535115	0.305291	-0.000110641	0.00290579	0.969696	0.00780356	0.00439156	0.0783416
cg20746451	-0.00503537	0.0320119	0.875299	-0.0187572	0.0173831	0.282928	0.0193518	0.0262714	0.462928
cg20746459	0.0103523	0.0317634	0.745104	0.00285869	0.0172482	0.868667	-0.0103597	0.0260674	0.691829
cg20746482	0.023546	0.0269858	0.384818	0.0191488	0.0146538	0.194025	-0.00811379	0.0221466	0.714794
cg20746551	-0.0103164	0.00796956	0.198211	0.0113862	0.00432764	0.00973377	0.00444985	0.00654043	0.497705
cg20746552	0.00292251	0.00648133	0.652941	0.00383919	0.0035195	0.27773	-0.00217806	0.00531908	0.682983
cg20746634	0.00325745	0.012082	0.787963	-0.0163165	0.00656076	0.0143848	0.00264773	0.00991538	0.789944
cg20746702	0.00867379	0.0105261	0.411707	-0.00375363	0.00571589	0.512744	0.00206201	0.00863851	0.811783
cg20746735	0.0135356	0.00980671	0.170313	-0.0165387	0.00532525	0.00241463	-0.00396395	0.00804814	0.623327
cg20746756	-0.0138415	0.00955944	0.150478	0.0055474	0.00519097	0.287561	0.0156255	0.00784521	0.0488796
cg20746762	0.00124042	0.00289439	0.669081	-0.00262566	0.00157171	0.0976488	-0.0013864	0.00237536	0.560644
cg20746793	-0.00225916	0.0121294	0.852588	0.00262643	0.00658654	0.690845	-0.005247	0.00995434	0.599181
cg20746797	0.0130897	0.0137605	0.34356	-0.00307975	0.00747222	0.681025	-0.00908311	0.0112929	0.422946
cg20746807	0.00442497	0.00624546	0.480127	0.000397373	0.00339141	0.906939	0.00310521	0.0051255	0.545873
cg20746815	-0.00264602	0.0127205	0.835604	0.00999706	0.00690752	0.150665	0.000481196	0.0104395	0.963319
cg20746830	0.000880862	0.00820027	0.914652	-0.0029237	0.00445292	0.512822	-0.00178325	0.00672977	0.791521
cg20746868	-0.00655301	0.00683602	0.339863	0.00132224	0.0037121	0.722376	0.00491794	0.00561016	0.382607
cg20746880	0.0113507	0.0108274	0.296783	-0.0112458	0.0058795	0.0583844	-0.00108334	0.00888578	0.903186
cg20747012	0.0277083	0.016025	0.0866027	-0.0164944	0.00870193	0.060653	-0.0126902	0.0131514	0.336696
cg20747073	0.00515266	0.0108751	0.63658	-0.0100329	0.00590542	0.0921574	0.00154788	0.00892496	0.86263
cg20747266	0.00302103	0.0122714	0.805998	-0.00773189	0.00666363	0.248434	0.0029036	0.0100709	0.773647
cg20747374	-0.00193108	0.0133451	0.88521	0.00408551	0.00724667	0.574053	-0.00818866	0.010952	0.456246
cg20747380	-0.00929488	0.00726449	0.203415	0.00346824	0.00394477	0.381209	0.00252323	0.0059618	0.672951
cg20747393	0.00253698	0.00314826	0.422077	-0.000564948	0.00170957	0.74168	-0.00282838	0.0025837	0.27604
cg20747401	-0.0169214	0.00796266	0.0358173	0.0029075	0.00432389	0.502723	0.0203606	0.00653477	0.00234068
cg20747449	0.00270483	0.0043293	0.533413	0.00373162	0.0023509	0.115311	-0.00640834	0.00355295	0.0740209
cg20747455	0.0195331	0.0126615	0.125772	-0.0146598	0.00687546	0.0352159	-0.0115697	0.010391	0.267948
cg20747462	-0.00943566	0.00636715	0.141218	0.00268885	0.0034575	0.438423	0.00291211	0.00522537	0.578453
cg20747565	0.0134776	0.0248229	0.588263	-0.00781427	0.0134794	0.563288	-0.0101673	0.0203716	0.618712
cg20747577	-0.0192921	0.015676	0.221067	0.00562193	0.00851237	0.510351	0.0113591	0.0128649	0.379187
cg20747619	-0.00119194	0.002634	0.651786	0.000700135	0.00143032	0.625466	0.00187596	0.00216167	0.387377
cg20747630	-0.00665235	0.00980092	0.498723	0.00532683	0.00532211	0.319077	-0.00192194	0.00804339	0.811592
cg20747739	-0.000866439	0.0153003	0.954944	0.000364912	0.00830839	0.965047	-0.00648539	0.0125566	0.606547
cg20747741	0.00105543	0.00463839	0.820424	-0.0026994	0.00251874	0.286189	0.000922682	0.00380662	0.80893
cg20747751	-0.0224344	0.0311597	0.473064	0.00824324	0.0169204	0.627102	0.00841253	0.0255721	0.742801
cg20747774	-0.00849818	0.0126583	0.503402	0.00364769	0.0068737	0.596715	0.00162761	0.0103883	0.875787
cg20747787	0.0103682	0.00849723	0.225003	-0.00392041	0.00461418	0.397368	-0.0106239	0.00697348	0.130512
cg20747789	-0.00819769	0.0110104	0.458138	0.00562285	0.00597889	0.349047	-0.00352911	0.00903599	0.696876
cg20747968	-0.022095	0.0129462	0.0907033	-0.00125197	0.00703007	0.858981	0.0230938	0.0106247	0.0318785
cg20748012	-0.0225308	0.0271715	0.408783	0.00645524	0.0147547	0.662604	0.00920547	0.022299	0.680543
cg20748038	-0.0132332	0.00991722	0.184841	-0.00188388	0.00538526	0.727142	0.0109544	0.00813883	0.181087
cg20748065	-0.0187412	0.00790966	0.0195594	0.00313471	0.00429511	0.467044	0.013042	0.00649127	0.0469685
cg20748073	-0.00226751	0.00711369	0.750518	0.00795708	0.00386288	0.0417701	8.96094e-05	0.00583804	0.987781
cg20748131	-0.0217315	0.0153022	0.15839	-0.00269324	0.00830942	0.746463	0.01865	0.0125582	0.140381
cg20748132	-0.0094096	0.00849505	0.270426	0.00643589	0.00461299	0.165776	0.00886482	0.00697168	0.206216
cg20748142	0.00539985	0.0119605	0.652537	0.00730065	0.0064948	0.263428	-0.00371739	0.0098157	0.705627
cg20748194	0.004362	0.00454099	0.338868	5.51854e-05	0.00246585	0.982186	-0.00319131	0.00372669	0.393671
cg20748242	-0.010744	0.010345	0.301281	-0.000193892	0.00561755	0.972529	0.009151	0.0084899	0.28345
cg20748350	0.00109558	0.00687352	0.873653	-0.00106428	0.00373246	0.776071	-0.00190074	0.00564094	0.736793
cg20748386	0.00867939	0.0107827	0.422591	-0.00282221	0.00585521	0.630764	-0.010651	0.00884908	0.231319
cg20748397	-0.000578977	0.00659497	0.930203	0.000291873	0.00358121	0.935191	-0.000954659	0.00541234	0.860315
cg20748522	-0.00895885	0.0128019	0.485526	-0.00140287	0.00695171	0.840444	0.00511906	0.0105062	0.627058
cg20748533	0.00248543	0.0133157	0.852275	0.00193326	0.0072307	0.789687	-0.00178092	0.0109279	0.870841
cg20748537	0.0022489	0.00757329	0.767064	-0.00127071	0.00411245	0.757914	-0.00153567	0.00621522	0.805305
cg20748544	0.00706311	0.0109526	0.520348	-0.00683833	0.00594749	0.252726	0.0112773	0.00898854	0.212274
cg20748558	-0.0117333	0.011602	0.314083	-0.00478015	0.00630012	0.449631	0.020573	0.00952147	0.0328885
cg20748559	-0.0071403	0.00571299	0.214012	0.00627621	0.00310227	0.0454879	0.00572713	0.00468852	0.2245
cg20748656	-0.00784617	0.0146956	0.594479	0.00154776	0.00798001	0.84657	0.0103373	0.0120603	0.393236
cg20748662	-0.00150512	0.0133871	0.910687	1.9744e-05	0.00726947	0.997838	-0.0093071	0.0109865	0.398755
cg20748675	0.00883097	0.00741721	0.236371	-0.00597932	0.0040277	0.140523	-7.71159e-06	0.00608713	0.998991
cg20748791	0.0098575	0.0198454	0.620382	-0.00352395	0.0107765	0.744286	-0.0188126	0.0162866	0.250556
cg20748944	0.00523837	0.00701426	0.456767	-0.00184589	0.00380889	0.628905	-0.00433513	0.00575644	0.453003
cg20748955	0.00697492	0.00609127	0.254666	-0.00631257	0.00330769	0.0589392	-0.00198924	0.00499897	0.691453
cg20748982	-0.0197062	0.0117719	0.0969713	0.00211796	0.0063924	0.74103	0.0186027	0.00966094	0.0567415
cg20749005	-0.00194653	0.021552	0.928199	-0.00110081	0.0117032	0.925232	0.00154992	0.0176872	0.93033
cg20749047	0.00627937	0.0148732	0.673708	0.000964607	0.00807646	0.905149	-0.00822598	0.0122061	0.501773
cg20749059	0.00204734	0.0122465	0.867538	0.00852741	0.00665012	0.202435	-0.00562684	0.0100504	0.576713
cg20749147	-0.000657753	0.0115846	0.954825	-0.000827342	0.00629066	0.895605	0.00458048	0.00950717	0.630911
cg20749185	0.00448825	0.00856581	0.601352	0.000560186	0.00465141	0.904359	-0.00318002	0.00702976	0.651896
cg20749212	0.0501905	0.0226978	0.0290872	-0.0208256	0.0123254	0.0939279	-0.0388464	0.0186276	0.0393439
cg20749341	-0.00591563	0.00562775	0.295492	0.00411408	0.00305598	0.180994	0.00614609	0.00461856	0.186028
cg20749424	-0.0264003	0.0334573	0.431766	0.0091153	0.018168	0.616866	0.00163556	0.0274576	0.952609
cg20749462	-0.0244896	0.0248932	0.32738	0.00328559	0.0135175	0.80841	0.0200072	0.0204293	0.32956
cg20749576	0.00276505	0.00736986	0.708246	-0.00986869	0.00400199	0.0152094	0.000351094	0.00604827	0.953815
cg20749584	0.00138565	0.0120569	0.908714	-0.00401804	0.00654718	0.540677	-0.00230387	0.00989485	0.816322
cg20749591	0.025579	0.0132588	0.056281	-0.0149454	0.00719981	0.0402436	-0.0140429	0.0108812	0.199561
cg20749655	-0.0124565	0.0138499	0.370408	0.00532706	0.00752081	0.480251	0.00514242	0.0113663	0.651853
cg20749669	0.000759592	0.00709784	0.91497	0.0015377	0.00385427	0.690696	-0.00029137	0.00582503	0.960197
cg20749730	-0.00577038	0.00744837	0.440169	-0.00222426	0.00404462	0.583481	0.00592964	0.0061127	0.334149
cg20749741	-0.00167	0.00269896	0.537357	0.00316511	0.00146559	0.0329745	0.000735898	0.00221498	0.740342
cg20749769	0.00945067	0.0152091	0.535634	-0.00634646	0.00825887	0.443872	-0.0118877	0.0124818	0.342978
cg20749790	0.00196183	0.00516797	0.704964	-0.00506777	0.00280631	0.0736772	0.0030481	0.00424123	0.473861
cg20749792	-0.0145164	0.0215067	0.501109	0.0266967	0.0116786	0.0241725	-0.00933141	0.01765	0.598084
cg20749846	-0.0158416	0.0211449	0.455339	0.00243905	0.0114821	0.832171	0.010228	0.0173531	0.556797
cg20749875	-6.59769e-05	0.00742886	0.99293	0.00319671	0.00403403	0.429812	-0.00300469	0.00609669	0.623108
cg20749916	0.016683	0.00665095	0.0135881	-0.00658492	0.00361161	0.0709787	-0.00801091	0.00545828	0.14505
cg20749932	0.000989135	0.0105861	0.925727	-0.00118683	0.0057485	0.836814	7.1222e-05	0.0086878	0.993474
cg20749955	0.02739	0.0267882	0.308803	-0.0225174	0.0145465	0.124505	-0.0327492	0.0219844	0.139176
cg20750058	0.00410379	0.00968499	0.672593	0.00159993	0.00525915	0.761536	-0.00140363	0.00794824	0.86015
cg20750077	-0.0062367	0.0131968	0.637442	-0.000587246	0.00716616	0.934838	0.0109958	0.0108303	0.312201
cg20750215	-0.00680392	0.00466414	0.147477	0.00607353	0.00253273	0.0181674	0.00695856	0.00382775	0.0717971
cg20750241	-0.0026937	0.00679623	0.692614	-0.000835368	0.0036905	0.821344	-0.000620876	0.00557751	0.911567
cg20750244	0.00112422	0.00341118	0.742353	0.000875966	0.00185234	0.637224	-0.000855995	0.00279948	0.760358
cg20750319	-0.00118151	0.0120301	0.921942	0.00547321	0.00653262	0.403944	-0.00858309	0.00987286	0.386542
cg20750326	0.00352339	0.0114226	0.758317	-0.00192441	0.0062027	0.756955	-0.00682753	0.00937425	0.46796
cg20750367	0.00415349	0.00680765	0.54304	0.00148034	0.00369669	0.689602	0.000700773	0.00558687	0.900411
cg20750472	0.00437772	0.00884279	0.621544	0.000667535	0.00480182	0.889691	-0.00579151	0.00725707	0.42656
cg20750509	0.0177167	0.016241	0.277717	-0.00747363	0.00881919	0.398597	-0.0137314	0.0133286	0.305166
cg20750528	-0.0262972	0.0170126	0.125036	0.00181394	0.00923818	0.844697	0.0293245	0.0139618	0.0379849
cg20750598	0.0119615	0.0152064	0.433201	-0.0129527	0.00825738	0.119607	-0.0086612	0.0124795	0.489125
cg20750600	-0.0118987	0.0197526	0.548158	0.00606887	0.0107261	0.572679	0.0141703	0.0162105	0.383944
cg20750602	-0.0144363	0.0159642	0.367817	0.00396492	0.0086689	0.648305	0.00939926	0.0131014	0.474635
cg20750606	-0.000292343	0.00187285	0.876244	-0.000273584	0.001017	0.788425	0.000659907	0.001537	0.668511
cg20750619	-0.0227092	0.0198913	0.256074	0.000119909	0.0108014	0.991163	0.0120306	0.0163244	0.462709
cg20750642	0.00490582	0.0123038	0.690869	-0.00729328	0.0066812	0.277389	-0.00263731	0.0100974	0.794436
cg20750693	0.00849966	0.0106391	0.426063	0.00288532	0.00577723	0.618474	-0.0142917	0.00873122	0.104519
cg20750761	-0.00415846	0.0206197	0.840543	-0.0123325	0.0111969	0.273116	0.00343132	0.0169221	0.839688
cg20750809	-0.00946135	0.0152424	0.536065	0.00524953	0.00827696	0.527244	-0.013963	0.0125091	0.266757
cg20750832	0.00385809	0.00810268	0.634912	-0.00165196	0.00439993	0.708047	-0.00601665	0.00664968	0.367547
cg20750843	-0.000912916	0.00223971	0.684357	-0.00044934	0.00121621	0.712496	0.00335051	0.00183808	0.0710452
cg20750853	0.00867853	0.00830607	0.298387	0.000336103	0.00451037	0.940734	-0.000253622	0.00681659	0.970388
cg20750889	0.0016779	0.00674018	0.803872	-0.000876336	0.00366006	0.811216	-0.00109709	0.0055315	0.843149
cg20750905	-0.0140991	0.0134414	0.296509	0.00608019	0.00729898	0.406639	-0.00106209	0.0110311	0.923472
cg20750930	-0.0174276	0.0154235	0.26096	0.00188989	0.00837527	0.821891	0.0189081	0.0126577	0.138089
cg20750932	0.0433254	0.0226176	0.0580169	-0.00756667	0.0122818	0.53911	-0.0360843	0.0185617	0.0544474
cg20750943	0.00235475	0.00453096	0.604316	-0.00060486	0.00246041	0.806266	-0.00181459	0.00371845	0.626524
cg20750953	-0.00516046	0.00565491	0.363469	-0.00310462	0.00307074	0.314219	0.00235583	0.00464085	0.61273
cg20751012	0.0212589	0.0219884	0.335752	-0.0167098	0.0119401	0.164487	-0.0120197	0.0180453	0.506753
cg20751045	-0.000769155	0.0077624	0.921249	0.00211159	0.00421514	0.617404	0.000230602	0.00637042	0.971189
cg20751048	0.0109856	0.00988057	0.268633	-0.00477145	0.00536535	0.375778	-0.010853	0.00810875	0.183516
cg20751057	-0.0123863	0.0105316	0.242091	0.00121407	0.00571887	0.832272	0.00682022	0.00864303	0.431751
cg20751086	0.000361297	0.00317514	0.909612	-0.000521375	0.00172417	0.762924	-0.00221653	0.00260576	0.396823
cg20751113	-0.00352363	0.0131816	0.789728	0.00672264	0.0071579	0.34969	0.00566691	0.0108179	0.601438
cg20751138	0.0104153	0.0128838	0.420603	0.00494308	0.00699617	0.481346	-0.00301352	0.0105734	0.776173
cg20751189	0.00563686	0.00851701	0.509461	-0.00648059	0.00462492	0.163959	-0.00533264	0.00698971	0.44714
cg20751313	0.00464153	0.010671	0.664439	-0.0117139	0.00579457	0.0456521	-0.00243363	0.00875743	0.781616
cg20751345	-0.0180704	0.0147386	0.222794	0.00278352	0.00800336	0.728659	0.0132975	0.0120956	0.27401
cg20751351	0.00244538	0.00884588	0.782727	-0.00759661	0.0048035	0.116641	0.00678541	0.00725961	0.352001
cg20751361	0.000537036	0.00205012	0.793847	-0.00123827	0.00111326	0.268436	2.46903e-05	0.00168248	0.988318
cg20751373	-0.000916788	0.00482459	0.849641	0.00251676	0.00261985	0.338836	0.000197875	0.00395943	0.960232
cg20751395	-0.0120469	0.00982182	0.222611	0.00194127	0.00533345	0.716571	0.00961671	0.00806053	0.235412
cg20751398	-0.0325185	0.0240227	0.178621	0.0255455	0.0130448	0.0527289	0.0159514	0.0197149	0.420201
cg20751430	-0.0030488	0.00437558	0.487413	0.000217537	0.00237603	0.927218	0.00297795	0.00359093	0.408733
cg20751592	0.0167235	0.0179529	0.353625	-0.00384182	0.00974878	0.694284	-0.0178696	0.0147335	0.227782
cg20751619	-0.00514661	0.0180772	0.776408	-0.00123249	0.00981628	0.900312	0.000814635	0.0148355	0.956309
cg20751698	0.00395488	0.0141509	0.780402	0.00575333	0.00768425	0.455626	-0.0120169	0.0116133	0.303055
cg20751706	0.0106452	0.00825054	0.199672	-0.00167854	0.00448022	0.708637	-0.00716582	0.00677103	0.292234
cg20751795	0.000272466	0.0028126	0.923003	9.48741e-05	0.0015273	0.950581	-0.00158127	0.00230824	0.49475
cg20751810	0.00207238	0.00268074	0.441143	-0.00186566	0.0014557	0.20267	-0.000386308	0.00220002	0.860937
cg20751926	-0.00790935	0.00952355	0.408053	0.00395585	0.00517149	0.445948	0.000805894	0.00781576	0.918062
cg20752005	0.0236218	0.0166056	0.157704	-0.00392398	0.00901718	0.664293	-0.0194531	0.0136278	0.156282
cg20752209	0.0117553	0.00999143	0.24192	-0.00228402	0.00542555	0.674595	-0.00695068	0.00819973	0.398462
cg20752233	-0.00519951	0.011099	0.640377	0.00194949	0.00602697	0.746961	0.00616942	0.00910866	0.499629
cg20752284	0.00669523	0.0362729	0.853899	-0.0163869	0.0196969	0.40724	0.010596	0.0297683	0.722561
cg20752298	0.00226761	0.00796161	0.776319	0.00584614	0.00432332	0.179074	-0.0104527	0.0065339	0.11252
cg20752312	-0.00823443	0.0208858	0.694153	0.0261748	0.0113414	0.0228758	-0.00649487	0.0171405	0.705478
cg20752373	0.0018724	0.00845642	0.825178	0.00361367	0.00459201	0.433006	0.000202573	0.00693999	0.976767
cg20752420	-0.00511851	0.00459418	0.267652	0.00013663	0.00249474	0.956423	0.00419386	0.00377034	0.268421
cg20752433	0.00474204	0.0123481	0.701697	0.00198315	0.00670527	0.767971	-0.00284808	0.0101338	0.779202
cg20752472	0.0099844	0.0116222	0.392164	-0.00774174	0.00631108	0.222558	-0.0098241	0.00953804	0.305274
cg20752485	0.00317609	0.00287207	0.271202	-0.00152767	0.0015596	0.329468	-0.00254386	0.00235704	0.282832
cg20752486	0.000632395	0.00784746	0.935918	0.00578716	0.00426133	0.177223	-0.00247819	0.00644022	0.701129
cg20752509	0.0027389	0.00970056	0.77821	-0.0112265	0.00526761	0.0352972	-0.000639876	0.00796102	0.936084
cg20752553	-0.00192253	0.00795349	0.809446	-0.000824773	0.00431891	0.848903	-0.00137306	0.00652724	0.833777
cg20752628	-0.000967142	0.0148184	0.948081	-0.00244915	0.00804672	0.761424	0.00500496	0.0121611	0.681468
cg20752671	-0.00672941	0.0138186	0.62724	0.00444773	0.0075038	0.554578	0.003488	0.0113406	0.758993
cg20752683	-0.00991224	0.0184889	0.592959	-0.0029428	0.0100399	0.769989	0.00697455	0.0151734	0.64667
cg20752695	0.00620887	0.00750822	0.41006	0.00162615	0.00407712	0.690779	-0.000177012	0.00616182	0.977134
cg20752715	0.00422542	0.00819644	0.607225	-0.00521283	0.00445084	0.244049	-0.00145475	0.00672663	0.82918
cg20752831	0.00229513	0.00967001	0.812831	-0.00253807	0.00525102	0.62981	-0.00562773	0.00793595	0.479736
cg20752847	-0.0166693	0.00764875	0.0314386	0.00668786	0.00415343	0.11022	0.00447658	0.00627715	0.47726
cg20752856	-0.0175189	0.0141232	0.217453	0.00212618	0.0076692	0.782119	0.0140734	0.0115906	0.227268
cg20752903	-0.00316926	0.00289341	0.275762	0.00296747	0.00157118	0.0615677	3.61469e-05	0.00237455	0.987882
cg20752923	-0.00998572	0.00717414	0.166759	0.000767716	0.00389571	0.844139	0.00389817	0.00588765	0.509296
cg20752951	-0.00913798	0.0121467	0.453476	0.00240274	0.00659591	0.71635	0.00288643	0.0099685	0.772702
cg20752961	0.00116117	0.00569728	0.838878	-0.00401378	0.00309374	0.197213	-0.000800325	0.00467563	0.864405
cg20752989	-0.0184475	0.0119244	0.124727	0.00205563	0.0064752	0.751495	0.00673522	0.00978608	0.492748
cg20753131	-0.00439479	0.00714616	0.539834	0.000224607	0.00388051	0.953949	0.000514353	0.00586469	0.930272
cg20753201	-0.00499754	0.0123101	0.685552	0.00265148	0.00668463	0.692392	0.000241068	0.0101026	0.981006
cg20753294	-0.0155592	0.00961171	0.108359	0.00396959	0.00521936	0.448552	0.00730019	0.00788811	0.356748
cg20753341	0.00465737	0.0114363	0.684621	-0.0109206	0.00621017	0.0814445	0.0108402	0.00938553	0.250596
cg20753349	-0.000186586	0.00927917	0.983994	-0.00601972	0.00503878	0.234783	-0.0031669	0.0076152	0.678318
cg20753551	0.0046089	0.00700617	0.512019	-0.000510328	0.0038045	0.893538	-0.00324239	0.0057498	0.57396
cg20753620	-0.00367709	0.00269509	0.175237	0.0019505	0.00146349	0.185362	-7.96392e-05	0.0022118	0.971342
cg20753739	-0.0124892	0.00732897	0.0911879	0.00115892	0.00397978	0.771446	0.0128707	0.00601471	0.0345756
cg20753749	0.0183819	0.0103211	0.0776714	-0.00534256	0.00560456	0.342553	-0.0119696	0.00847027	0.160442
cg20753780	0.00295908	0.00517189	0.568389	0.00230342	0.00280844	0.413889	-0.00312707	0.00424445	0.462846
cg20753782	-0.00296469	0.00839664	0.724704	-0.0004554	0.00455955	0.920623	-0.0036828	0.00689092	0.594114
cg20753954	0.000183266	0.00260289	0.943996	-0.00129647	0.00141342	0.361017	-0.000875536	0.00213613	0.682698
cg20753979	-0.0190314	0.010278	0.0667565	0.00320556	0.00558119	0.566903	0.0121403	0.00843494	0.15291
cg20754034	0.00900324	0.011723	0.444133	0.00159998	0.00636583	0.802021	-0.00372975	0.00962078	0.699005
cg20754145	0.000569757	0.00221853	0.7978	-0.00120922	0.00120471	0.317706	-5.03127e-05	0.0018207	0.978004
cg20754155	0.00348945	0.007012	0.619731	-0.00300174	0.00380766	0.432193	-0.00352028	0.00575459	0.541976
cg20754235	0.00639174	0.00604749	0.292862	-0.00326173	0.00328391	0.32277	0.000763186	0.00496303	0.87807
cg20754261	-0.00417071	0.00583077	0.475943	0.00323709	0.00316623	0.308844	-0.00038153	0.00478517	0.936595
cg20754305	-0.00160573	0.00278336	0.565183	0.00241852	0.00151142	0.11243	-2.53962e-05	0.00228423	0.991149
cg20754324	-0.00358654	0.00919637	0.697294	-0.00292267	0.00499382	0.559574	0.0034066	0.00754724	0.652611
cg20754341	0.0116401	0.0132831	0.382772	0.0082405	0.00721301	0.255748	-0.0158191	0.0109011	0.149586
cg20754348	0.00120768	0.00689048	0.861192	-0.00170518	0.00374168	0.649485	-0.00202503	0.00565486	0.720951
cg20754394	-0.00291571	0.00833088	0.727017	0.00458084	0.00452384	0.313474	-0.00225271	0.00683696	0.742412
cg20754430	0.00709641	0.0213882	0.740679	0.00844359	0.0116142	0.468769	-0.00099226	0.0175528	0.955022
cg20754465	-0.00796804	0.0132724	0.549511	0.00336241	0.00720721	0.641755	0.00172852	0.0108924	0.874203
cg20754476	-0.000273359	0.00782445	0.972194	0.00403359	0.00424884	0.344529	-0.00352933	0.00642134	0.583691
cg20754499	-0.0185881	0.0105875	0.0819305	-0.00668733	0.00574926	0.24728	0.0108027	0.00868895	0.216412
cg20754582	0.0033385	0.00715928	0.64191	-0.00220552	0.00388764	0.571656	-0.00124074	0.00587546	0.833142
cg20754608	0.0073215	0.00931937	0.433778	-0.00239362	0.00506061	0.637157	-0.00681754	0.00764819	0.374664
cg20754627	-0.00519008	0.0124293	0.677077	0.00802605	0.00674938	0.23694	0.00359174	0.0102005	0.725425
cg20754634	0.00408903	0.00965015	0.672592	0.00261406	0.00524024	0.618886	-0.00380241	0.00791965	0.632093
cg20754674	-0.0201488	0.00796206	0.0128011	0.00139997	0.00432357	0.746705	0.0209471	0.00653428	0.00176382
cg20754700	-0.0177909	0.00650869	0.00730618	0.00670507	0.00353436	0.0604357	0.0133922	0.00534153	0.0136309
cg20754708	-0.00081662	0.0079542	0.918416	-0.00139196	0.0043193	0.747863	-0.00418431	0.00652782	0.522858
cg20754715	0.0182245	0.0125053	0.147871	-0.0103865	0.00679066	0.129005	-0.0125209	0.0102628	0.225066
cg20754742	-0.0039989	0.0116658	0.732412	-0.0017796	0.00633477	0.779296	-0.00489568	0.00957385	0.610124
cg20754854	0.00507053	0.00840458	0.547547	-0.00318752	0.00456386	0.486384	-0.00440578	0.00689744	0.524309
cg20754867	-0.00707396	0.00776064	0.364016	0.00532239	0.00421419	0.209271	-0.00214532	0.00636898	0.73688
cg20754881	0.00642484	0.00701257	0.361572	-0.00468281	0.00380797	0.221419	-0.0041221	0.00575505	0.475351
cg20754964	-0.00344417	0.00915559	0.707506	0.000396303	0.00497168	0.936611	-0.00511135	0.00751378	0.497767
cg20754979	-0.0117278	0.00881547	0.186148	-0.0014767	0.00478698	0.758299	0.00756728	0.00723465	0.297865
cg20754980	0.0226089	0.0206364	0.275656	-0.0110294	0.011206	0.327159	-0.0209906	0.0169358	0.217829
cg20754983	0.0146848	0.00912821	0.110543	-0.00570688	0.00495681	0.252097	-0.0156143	0.00749131	0.039446
cg20755040	0.000630083	0.00835311	0.940009	0.00165101	0.00453591	0.716567	-0.00332413	0.0068552	0.628707
cg20755042	0.000140026	0.0172004	0.993519	0.000309781	0.0093402	0.973602	-0.00789415	0.014116	0.577138
cg20755163	0.00507586	0.00337809	0.135812	-0.0011746	0.00183437	0.523292	-0.00358596	0.00277232	0.198552
cg20755170	-0.0010416	0.0075591	0.890655	0.00148071	0.00410475	0.718992	0.00181092	0.00620358	0.770901
cg20755299	0.00776742	0.0138583	0.576285	0.00706222	0.00752532	0.350064	-0.00553629	0.0113731	0.627378
cg20755309	-0.0177245	0.0123413	0.153786	0.00561944	0.0067016	0.403556	0.00795567	0.0101282	0.433853
cg20755353	-0.00108319	0.00233183	0.64319	-0.000599341	0.00126623	0.636918	-0.000482317	0.00191368	0.801483
cg20755362	-0.0120893	0.011493	0.295157	-0.0105036	0.00624091	0.0952066	0.0213016	0.009432	0.0258907
cg20755408	-0.00373031	0.00236893	0.118202	0.00202959	0.00128638	0.117494	0.00293035	0.00194413	0.134604
cg20755435	0.0256449	0.0197766	0.197439	0.00940542	0.0107391	0.383043	-0.0176861	0.0162302	0.278226
cg20755493	-0.0278884	0.017973	0.123612	0.00896104	0.00975974	0.360542	0.015865	0.0147501	0.284465
cg20755612	0.00209151	0.0232479	0.928478	0.00544282	0.0126241	0.667206	-0.000125024	0.019079	0.994783
cg20755619	-0.0128534	0.0115014	0.266194	0.00380606	0.00624551	0.54351	0.00494677	0.00943894	0.601277
cg20755677	-0.00153696	0.012321	0.900954	-0.00577437	0.00669056	0.389981	-0.00482915	0.0101116	0.633891
cg20755681	-0.0179553	0.0207032	0.387681	-0.00913439	0.0112423	0.418258	0.0255495	0.0169906	0.135514
cg20755690	-0.000906537	0.00183204	0.621712	-0.000463018	0.000994838	0.642551	0.00157368	0.00150352	0.297548
cg20755721	0.00472619	0.00608165	0.438754	0.000599486	0.00330246	0.856288	-0.00937574	0.00499107	0.0629599
cg20755748	0.0158551	0.0154251	0.306263	-0.0137041	0.00837614	0.10468	-0.0173574	0.012659	0.173119
cg20755807	-0.0142347	0.0106532	0.184244	0.00263761	0.00578491	0.649328	0.00353739	0.00874284	0.686554
cg20755820	0.00280926	0.00258359	0.27926	-0.00102892	0.00140294	0.464873	-0.00214132	0.00212029	0.314751
cg20755888	-0.00256028	0.0130738	0.845103	0.00393651	0.00709937	0.580371	0.00392349	0.0107294	0.715309
cg20755989	0.00899002	0.0184469	0.626983	-0.00809549	0.010017	0.420736	-0.000200582	0.0151389	0.989453
cg20756005	0.00756779	0.00835196	0.366858	-0.00193773	0.00453529	0.670028	-0.00748239	0.00685426	0.277376
cg20756026	-0.0495607	0.103355	0.63252	0.0113894	0.0561237	0.839561	0.101379	0.0848207	0.234575
cg20756051	-0.00327576	0.00616949	0.596516	0.00347564	0.00335016	0.3018	-0.000478609	0.00506316	0.924862
cg20756101	0.00217244	0.00265839	0.415579	0.000457581	0.00144356	0.751859	-0.00291015	0.00218168	0.18499
cg20756158	0.00561315	0.0293666	0.848768	0.00653778	0.0159467	0.68262	-0.0116554	0.0241005	0.62962
cg20756175	-0.00856273	0.00548276	0.121218	0.00382172	0.00297725	0.201965	0.00627447	0.00449957	0.165989
cg20756243	0.00255038	0.00365772	0.487112	-0.00234262	0.00198622	0.24077	-0.00173641	0.00300181	0.564138
cg20756245	-0.00690919	0.0208992	0.741579	-3.73523e-05	0.0113487	0.99738	0.00692197	0.0171515	0.687306
cg20756284	-0.00994408	0.0112807	0.379962	0.00825507	0.00612566	0.180549	0.0122885	0.0092578	0.187134
cg20756287	0.0102268	0.0186183	0.583921	0.0054979	0.0101102	0.58768	-0.00192126	0.0152796	0.900168
cg20756300	0.00213458	0.00635603	0.737635	-0.00375712	0.00345146	0.278727	-0.00511056	0.00521625	0.329365
cg20756454	-0.0148843	0.0150302	0.324203	-0.00698066	0.00816169	0.394246	0.0170702	0.0123349	0.169192
cg20756600	-0.00842	0.00704091	0.23432	-0.0032806	0.00382336	0.392736	0.00471907	0.00577831	0.415872
cg20756702	-0.0110825	0.00707936	0.120345	-0.00146044	0.00384424	0.704749	0.0153263	0.00580987	0.00954877
cg20756891	-0.0093667	0.00642158	0.147517	0.00378905	0.00348705	0.279587	0.00424974	0.00527004	0.421755
cg20756894	0.00214727	0.00823781	0.794842	-0.00316767	0.0044733	0.480363	-0.0046598	0.00676058	0.49211
cg20756934	0.00155542	0.00252523	0.5392	2.27815e-05	0.00137125	0.986775	0.000864397	0.0020724	0.677418
cg20756943	-0.00398367	0.00977489	0.684403	-0.000305292	0.00530797	0.954239	-0.00441522	0.00802203	0.58317
cg20756954	0.0112628	0.0145425	0.440313	0.000346117	0.00789689	0.96512	-0.0196182	0.0119347	0.103075
cg20757010	-0.00726576	0.00897374	0.419878	0.00214532	0.00487293	0.660619	0.00650073	0.00736454	0.379319
cg20757020	0.00314029	0.00815335	0.700868	-0.0106349	0.00442744	0.0179796	-0.00198766	0.00669126	0.766986
cg20757073	0.0136341	0.0148992	0.362146	-0.0110735	0.00809056	0.173885	-0.00406968	0.0122274	0.739894
cg20757133	0.0150433	0.012792	0.242136	-0.0149567	0.0069463	0.0334877	-0.00823887	0.0104981	0.434258
cg20757176	-0.00538818	0.00733946	0.464427	0.00128689	0.00398548	0.747388	0.00428348	0.00602332	0.478497
cg20757196	-0.00303076	0.00250877	0.229614	0.0012549	0.00136232	0.358986	5.4189e-05	0.00205889	0.97905
cg20757205	-0.00468281	0.0103308	0.651235	0.00299607	0.00560984	0.594368	0.00390892	0.00847824	0.645671
cg20757299	-0.00799861	0.00558097	0.154639	0.0040874	0.00303059	0.180198	0.00029077	0.00458017	0.949496
cg20757348	0.00482199	0.00462263	0.299176	-0.000167055	0.00251019	0.94706	-0.00521579	0.00379368	0.171969
cg20757369	0.0201028	0.0162501	0.218689	-0.00936684	0.00882413	0.290786	-0.012167	0.0133361	0.363587
cg20757382	0.035569	0.0188575	0.061905	0.00131693	0.01024	0.897904	-0.0286851	0.0154759	0.0664855
cg20757404	-0.0373158	0.0269405	0.168819	0.0269999	0.0146293	0.0676384	0.0241875	0.0221094	0.27635
cg20757507	-0.0158485	0.021855	0.46989	0.0125838	0.0118677	0.291311	0.0143031	0.0179358	0.426902
cg20757508	0.000283555	0.00794555	0.971596	0.00494832	0.0043146	0.253921	-0.000239969	0.00652073	0.97071
cg20757513	-0.00304154	0.0126837	0.810932	-0.00749794	0.0068875	0.278697	0.00937311	0.0104092	0.36984
cg20757519	0.00471019	0.00372967	0.209296	-0.000975859	0.00202529	0.630879	-0.00404475	0.00306085	0.189094
cg20757526	-0.00334238	0.00399999	0.405194	0.00147581	0.00217208	0.498282	0.00180591	0.0032827	0.583345
cg20757729	0.022182	0.0144601	0.127897	-0.0134605	0.00785215	0.0893001	-0.0205984	0.0118671	0.0854072
cg20757748	-0.0367006	0.025167	0.147612	0.0191304	0.0136662	0.164377	0.0306131	0.0206539	0.141148
cg20757869	-0.00463103	0.0154305	0.76465	0.00776315	0.00837906	0.356217	0.00502104	0.0126634	0.692505
cg20757903	0.00368561	0.00639712	0.5657	-0.00250108	0.00347377	0.473058	-0.00402311	0.00524996	0.445132
cg20757912	0.00108949	0.00439174	0.804537	-0.00574099	0.00238481	0.0177345	0.00277277	0.0036042	0.443354
cg20757966	-0.00736552	0.0135675	0.588312	-0.00337554	0.00736746	0.647735	0.0114845	0.0111346	0.304601
cg20758098	-0.0208258	0.0149797	0.167255	0.0143133	0.00813431	0.081252	0.00326576	0.0122935	0.791007
cg20758104	-0.00272633	0.00269462	0.313868	-0.000444934	0.00146323	0.761645	0.00377873	0.00221141	0.0903184
cg20758171	0.0158292	0.0240547	0.511881	-0.0120414	0.0130622	0.358625	-0.0256188	0.0197411	0.197092
cg20758219	0.0397897	0.0213205	0.0646682	-0.0188544	0.0115775	0.106272	-0.0360035	0.0174973	0.0419865
cg20758247	0.00317305	0.018815	0.866386	-0.000239099	0.010217	0.981372	-0.0190927	0.0154411	0.218911
cg20758387	0.00876851	0.0181621	0.630203	-0.00431606	0.0098624	0.662514	0.00315935	0.0149052	0.832529
cg20758474	0.00243908	0.00343843	0.479604	0.000193399	0.00186714	0.917691	-0.00177049	0.00282184	0.531681
cg20758492	0.0277349	0.0138576	0.0478091	0.00605315	0.00752497	0.422896	-0.0340265	0.0113726	0.00342219
cg20758506	0.000770729	0.00288094	0.789565	-0.00133944	0.00156441	0.39375	0.00167469	0.00236432	0.480247
cg20758542	0.0246968	0.0130657	0.0613636	-0.0199238	0.00709496	0.00589676	-0.010391	0.0107227	0.334641
cg20758593	0.0137204	0.013918	0.326396	-0.00614209	0.00755778	0.418154	-0.0232428	0.0114222	0.0442672
cg20758636	0.000170838	0.010251	0.986734	-0.00836128	0.0055665	0.135944	0.00652788	0.00841274	0.439443
cg20758651	0.00391392	0.00354339	0.271758	0.00241845	0.00192414	0.211453	-0.0021798	0.00290798	0.4551
cg20758708	0.000673355	0.00827915	0.935326	-0.000833973	0.00449575	0.853177	-0.00360596	0.0067945	0.596684
cg20758756	0.00212743	0.00596032	0.721827	-0.00407462	0.00323658	0.210721	-0.0051553	0.00489149	0.294223
cg20758789	-0.00392878	0.00947503	0.679209	0.011295	0.00514514	0.0302438	-0.00494874	0.00777593	0.525826
cg20758791	-0.0121688	0.00951421	0.203584	0.00575946	0.00516642	0.267371	0.0108873	0.00780809	0.16602
cg20758803	0.000932164	0.0027263	0.733067	-0.00140922	0.00148044	0.343238	-0.000267734	0.00223741	0.904969
cg20758814	0.00879918	0.0202868	0.665327	-0.0199647	0.0110161	0.0726662	0.00778211	0.0166489	0.64112
cg20758823	0.00349855	0.0137178	0.79917	0.000332953	0.00744904	0.96443	-0.00374896	0.0112579	0.739762
cg20758834	-0.0132994	0.00943244	0.161372	0.000967329	0.00512201	0.850553	0.0182796	0.00774098	0.0199654
cg20758929	-0.00432589	0.0138285	0.755006	0.00362711	0.00750916	0.630038	-0.00248246	0.0113487	0.827255
cg20758932	0.00660107	0.0151577	0.664058	-0.00325837	0.00823095	0.69297	0.00313217	0.0124396	0.801673
cg20758953	-0.0238764	0.0156936	0.131025	0.00728339	0.00852194	0.394595	0.016391	0.0128793	0.205823
cg20758982	-0.00373867	0.00854851	0.662716	0.00525721	0.00464202	0.259876	0.00229095	0.00701556	0.744626
cg20758988	-0.018626	0.020053	0.355008	-0.00355128	0.0108892	0.744947	0.0043814	0.016457	0.790559
cg20759047	-0.0346575	0.0132158	0.00996782	0.0130329	0.00717645	0.0720846	0.0299127	0.0108459	0.00681236
cg20759084	0.00614745	0.0125438	0.625053	-0.00410536	0.00681153	0.547944	-0.00863745	0.0102944	0.403264
cg20759139	0.0280781	0.0163553	0.0888382	0.00500221	0.00888127	0.574424	-0.010922	0.0134224	0.417568
cg20759222	-0.000123322	0.00285379	0.96561	0.000642572	0.00154967	0.679204	-0.00173385	0.00234203	0.460683
cg20759228	0.0153472	0.0147864	0.30158	-0.00869212	0.00802932	0.281377	-0.0133588	0.0121348	0.27336
cg20759281	-0.00943761	0.0131694	0.47512	-0.000960684	0.00715127	0.893381	0.00480986	0.0108078	0.657169
cg20759345	-0.0182331	0.0125514	0.149163	0.00507697	0.00681569	0.457924	0.0137484	0.0103007	0.184729
cg20759356	0.00730105	0.0061644	0.238812	-0.0046816	0.0033474	0.164752	-0.00113469	0.00505898	0.822946
cg20759375	-0.000141138	0.00788931	0.985759	-0.00583247	0.00428406	0.176158	0.000811404	0.00647457	0.900498
cg20759486	0.00290663	0.00736489	0.693858	-0.00231955	0.00399929	0.563107	6.00072e-05	0.00604419	0.992097
cg20759487	-0.018714	0.00793026	0.0200461	0.00745578	0.00430629	0.0861899	0.0105902	0.00650817	0.106552
cg20759591	0.00223828	0.00961468	0.81635	-0.00180389	0.00522097	0.730372	-0.00441202	0.00789054	0.577194
cg20759595	-0.000199147	0.00262661	0.939701	0.000277741	0.00142631	0.845965	0.00119097	0.0021556	0.581725
cg20759600	-0.0121346	0.0151713	0.425526	0.00761356	0.00823833	0.357425	0.00415327	0.0124507	0.739334
cg20759626	0.00505642	0.00931177	0.588219	-0.00472265	0.00505648	0.352361	-0.00682026	0.00764195	0.374086
cg20759723	-0.0220498	0.0085319	0.0110646	0.00254587	0.004633	0.583771	0.0187346	0.00700193	0.00859826
cg20759724	0.00102711	0.00234357	0.662054	0.00130214	0.00127261	0.308457	-0.000397909	0.00192332	0.83648
cg20759823	-0.00323644	0.0115242	0.779362	0.00278138	0.00625789	0.657584	-0.00599705	0.00945765	0.527335
cg20759825	0.00441833	0.0217861	0.839662	0.012334	0.0118303	0.299432	-0.0253384	0.0178794	0.159255
cg20759857	-0.00775229	0.015227	0.611691	0.00896151	0.00826857	0.280821	0.00965221	0.0124964	0.441535
cg20760057	0.000380333	0.0169524	0.982141	-0.0133557	0.00920549	0.149669	0.00855064	0.0139124	0.540085
cg20760063	0.00787673	0.00531082	0.140894	-0.00456109	0.00288389	0.116617	-0.00652371	0.00435846	0.137311
cg20760066	0.000515999	0.00866626	0.952629	0.004167	0.00470596	0.377833	-0.012471	0.00711219	0.0823079
cg20760085	-0.0126461	0.013954	0.366775	0.00904973	0.00757734	0.234923	0.00736051	0.0114518	0.52173
cg20760116	0.000596899	0.00313931	0.849552	0.00218013	0.00170471	0.203628	-0.00355596	0.00257636	0.170314
cg20760156	0.0392594	0.0229752	0.0903127	0.00160837	0.012476	0.897659	-0.0277275	0.0188552	0.144267
cg20760168	0.0147855	0.037041	0.690546	-0.0141391	0.020114	0.483575	0.00912426	0.0303987	0.764627
cg20760359	0.000621197	0.00621313	0.920541	-0.000490692	0.00337386	0.88463	-0.00046345	0.00509897	0.927745
cg20760360	0.00880221	0.0103769	0.398138	9.19279e-05	0.00563485	0.987013	-0.00446933	0.00851604	0.600769
cg20760394	0.00572968	0.0160313	0.721474	-0.00212939	0.00870536	0.807216	-0.00357829	0.0131565	0.786149
cg20760427	-0.00414512	0.00825828	0.616716	0.0069504	0.00448442	0.124038	0.00190824	0.00677737	0.77881
cg20760467	0.00215315	0.0118795	0.856506	-0.00118523	0.00645083	0.854561	-0.00702295	0.00974925	0.472833
cg20760481	0.00153163	0.0112342	0.891805	-0.000643212	0.00610042	0.916221	0.0053754	0.00921966	0.561062
cg20760507	-0.00112321	0.00268505	0.67653	0.000734319	0.00145804	0.615525	8.52348e-05	0.00220356	0.969215
cg20760525	0.00683119	0.00817971	0.40545	0.00403624	0.00444175	0.365493	-0.00255399	0.0067129	0.704338
cg20760554	-0.00294647	0.00780592	0.706555	0.000822484	0.00423878	0.846504	0.0036467	0.00640614	0.570346
cg20760609	0.00615979	0.00798948	0.442367	0.00046736	0.00433846	0.91441	-0.00944479	0.00655678	0.152577
cg20760676	0.0102702	0.0065175	0.117946	-0.00427625	0.00353914	0.229533	-0.00601094	0.00534876	0.263544
cg20760682	-0.0313219	0.0171961	0.0712558	0.0309369	0.00933785	0.00124955	0.0298878	0.0141124	0.0364416
cg20760771	0.00203699	0.0099598	0.838324	-0.00195912	0.00540838	0.71787	0.000783003	0.00817378	0.923858
cg20760846	-0.0243385	0.0136735	0.0778404	0.00692007	0.00742499	0.353379	0.00408958	0.0112215	0.716228
cg20760883	0.00791122	0.00897302	0.379879	0.00206097	0.00487254	0.673139	-0.00045571	0.00736395	0.950768
cg20760920	-0.0122939	0.0100289	0.222871	-0.00118407	0.00544589	0.828281	0.0101124	0.00823046	0.221821
cg20760996	-0.016698	0.0107001	0.121503	0.00233903	0.00581036	0.688051	0.0180951	0.00878129	0.0416964
cg20761098	-0.00420434	0.0134365	0.754946	-0.0020561	0.0072963	0.778626	-0.00549226	0.011027	0.619427
cg20761182	-0.0232694	0.0196071	0.237869	-0.00375023	0.0106471	0.725339	0.0201263	0.0160911	0.21367
cg20761187	7.55508e-05	0.00623024	0.990347	0.00058527	0.00338315	0.862973	0.00122118	0.00511301	0.811676
cg20761204	0.00808164	0.0101375	0.42705	0.00188811	0.00550486	0.732262	-0.0124226	0.00831959	0.138254
cg20761290	0.0177223	0.0171466	0.303602	-0.00984322	0.00931095	0.292752	-0.0101581	0.0140718	0.471902
cg20761295	0.00295941	0.00920492	0.748439	-0.0116712	0.00499847	0.0213604	0.00330826	0.00755426	0.662294
cg20761303	-0.0127659	0.014993	0.396367	0.00807076	0.00814152	0.32371	0.0111123	0.0123044	0.368439
cg20761322	0.00537379	0.00381904	0.162216	0.000825386	0.00207382	0.6914	-0.00249604	0.0031342	0.427521
cg20761395	0.0163111	0.0131512	0.217513	-0.00876548	0.00714138	0.222285	-0.0185798	0.0107929	0.0879734
cg20761400	-4.47744e-05	0.00806182	0.995579	-0.00334814	0.00437774	0.446022	0.000129452	0.00661614	0.984425
cg20761435	-0.0083511	0.00886359	0.348165	0.00323128	0.00481311	0.503405	0.00942778	0.00727414	0.197665
cg20761450	-0.0108855	0.0149603	0.468389	0.00996305	0.00812375	0.222663	0.010094	0.0122776	0.412768
cg20761636	0.0362804	0.0216826	0.0971201	-0.0153844	0.0117741	0.194063	-0.0360075	0.0177944	0.0454429
cg20761646	-0.00223976	0.00876789	0.798852	-0.00119239	0.00476115	0.802713	0.00261883	0.0071956	0.716595
cg20761678	0.00298371	0.00549508	0.588243	-0.00175695	0.00298394	0.557202	-0.00135499	0.00450968	0.764392
cg20761810	-0.00606138	0.0137089	0.65925	0.00248208	0.00744423	0.73945	0.00831615	0.0112506	0.461375
cg20761840	3.89212e-05	0.00312487	0.990085	0.00220733	0.00169687	0.196037	0.000478357	0.0025645	0.852373
cg20761844	0.00458952	0.0075989	0.547107	-0.00226141	0.00412636	0.584775	0.00255887	0.00623624	0.682368
cg20761853	-0.00719883	0.00701713	0.307193	0.00127086	0.00381045	0.739377	0.0054498	0.0057588	0.346048
cg20761860	0.00249436	0.00312189	0.426018	0.000792185	0.00169525	0.641212	-0.00168489	0.00256206	0.512149
cg20761905	-0.00389399	0.00757767	0.608369	-0.00191104	0.00411483	0.64326	0.00816168	0.00621881	0.192111
cg20761965	0.0180849	0.0361695	0.61807	-0.0097207	0.0196408	0.62164	-0.00398654	0.0296834	0.893409
cg20761997	-0.00745525	0.0129421	0.565761	0.000973838	0.00702784	0.890044	0.013474	0.0106213	0.207268
cg20762046	-0.00679423	0.00797174	0.395905	0.000188818	0.00432882	0.965287	0.00188428	0.00654222	0.773875
cg20762073	0.00310246	0.0090994	0.73379	-0.000646424	0.00494116	0.896153	3.48753e-05	0.00746766	0.996282
cg20762105	0.00202518	0.00970147	0.835029	-0.00662048	0.0052681	0.21152	0.000389713	0.00796177	0.961049
cg20762137	-0.00195568	0.0035252	0.580178	0.00227857	0.00191426	0.236484	0.000667285	0.00289305	0.818014
cg20762177	-0.0126678	0.0181629	0.486989	0.0052933	0.00986282	0.592564	0.00273223	0.0149058	0.854901
cg20762182	-0.0163744	0.0130966	0.21385	-0.00302802	0.00711172	0.671101	0.01168	0.0107481	0.279543
cg20762290	-0.00164674	0.00331439	0.62029	-0.000310563	0.00179978	0.863318	-0.00123744	0.00272004	0.650052
cg20762310	0.000348791	0.00282129	0.901835	0.000188482	0.00153202	0.902309	0.000678951	0.00231537	0.769894
cg20762346	-0.0218293	0.0122619	0.0777957	0.00539403	0.00665847	0.419631	0.0154379	0.010063	0.127871
cg20762419	0.000930255	0.00856434	0.913702	0.00268247	0.00465061	0.565253	-0.00343946	0.00702855	0.625564
cg20762480	-0.00556757	0.0165222	0.736777	0.00142848	0.00897189	0.87379	0.01256	0.0135594	0.356318
cg20762508	-0.0287092	0.0132284	0.0321366	0.00708265	0.00718329	0.326302	0.0238847	0.0108562	0.0298915
cg20762524	-0.00861035	0.00797995	0.282949	-0.00377986	0.00433328	0.384952	0.00985675	0.00654896	0.135168
cg20762559	0.00557936	0.00655519	0.396543	-0.000535512	0.0035596	0.880692	-0.00142827	0.00537969	0.791127
cg20762586	-0.00118061	0.00865218	0.891713	0.00706055	0.00469832	0.13576	-0.000785741	0.00710064	0.912089
cg20762590	-0.0140697	0.0110348	0.204986	0.00394984	0.00599213	0.511163	0.0167033	0.009056	0.0678089
cg20762681	-0.0124791	0.0148858	0.403669	0.00602325	0.00808332	0.457773	0.00469303	0.0122165	0.701604
cg20762686	0.00177342	0.0143859	0.902114	1.69138e-05	0.00781182	0.998276	-0.0136538	0.0118061	0.249982
cg20762729	0.000367396	0.00895914	0.967364	-0.000545928	0.004865	0.910857	0.0016218	0.00735255	0.825831
cg20762788	-0.00915374	0.00896656	0.309554	0.00586862	0.00486903	0.230676	0.0107095	0.00735865	0.148416
cg20762805	0.0100197	0.0114097	0.381766	-0.00790457	0.00619572	0.204709	0.00116561	0.00936369	0.901161
cg20762835	0.0190366	0.0106136	0.0756252	-0.00577465	0.00576342	0.318568	-0.0165369	0.00871035	0.0602467
cg20762861	-0.00453883	0.012842	0.724439	-0.00466363	0.0069735	0.505047	0.0118687	0.0105392	0.262554
cg20762879	-0.0317869	0.0325976	0.331635	0.026039	0.0177012	0.144138	0.0215564	0.0267521	0.422105
cg20762897	-0.000826692	0.00217617	0.704764	-0.000938246	0.00118171	0.428919	0.000489924	0.00178593	0.78435
cg20763058	0.00106719	0.0131855	0.935639	-0.00180296	0.00715999	0.801657	-0.00990778	0.010821	0.361877
cg20763140	0.0116732	0.013265	0.38078	-0.0057748	0.00720319	0.424455	0.00338257	0.0108863	0.756603
cg20763184	0.00187638	0.00414607	0.651752	0.00341395	0.0022514	0.132295	-0.00203654	0.00340259	0.55072
cg20763234	-0.0233218	0.029999	0.438581	0.0276156	0.0162901	0.0928597	0.0190215	0.0246195	0.441404
cg20763254	-0.000877718	0.00185515	0.637061	0.000371602	0.00100738	0.712927	0.00200855	0.00152248	0.18982
cg20763338	-0.0217413	0.0161423	0.180798	0.00630965	0.00876562	0.473164	0.0239447	0.0132476	0.0734217
cg20763401	-0.0105302	0.00800378	0.191025	0.00530639	0.00434622	0.224727	0.00380851	0.00656851	0.563226
cg20763442	0.00301726	0.00590932	0.610658	0.00183608	0.00320888	0.568363	-0.00567348	0.00484964	0.244579
cg20763450	-0.00149419	0.0103032	0.884959	0.00360626	0.00559486	0.52055	-0.00289065	0.0084556	0.733107
cg20763508	0.0141801	0.0130984	0.281363	-0.00859898	0.00711273	0.229272	-0.00673572	0.0107496	0.532218
cg20763520	-0.00671749	0.0117942	0.570137	-0.000736423	0.00640447	0.908666	0.0176602	0.00967918	0.0707831
cg20763594	0.00742618	0.00882981	0.402153	0.00440507	0.00479477	0.36025	-0.00187812	0.00724642	0.795981
cg20763723	0.00925841	0.00810829	0.255998	-0.00292138	0.00440297	0.508397	-0.00598492	0.00665428	0.3704
cg20763765	-0.00646348	0.0140525	0.646459	0.00546416	0.00763081	0.475468	0.0141689	0.0115326	0.221845
cg20763943	-0.00295354	0.00707694	0.677238	-0.000335296	0.00384293	0.930631	-0.00271953	0.00580788	0.640534
cg20764027	-0.00958858	0.009539	0.317007	0.00363465	0.00517987	0.484356	0.00164964	0.00782843	0.833493
cg20764033	0.00108344	0.00881182	0.902368	-0.00252967	0.004785	0.598102	-0.000794846	0.00723165	0.912679
cg20764098	0.0303938	0.0147079	0.0411297	0.00227451	0.00798669	0.776342	-0.0280776	0.0120704	0.0218428
cg20764116	-0.00108166	0.00816645	0.894869	0.00473004	0.00443455	0.288473	-0.00247893	0.00670201	0.712184
cg20764212	0.000399965	0.0140863	0.977399	-0.00506473	0.00764914	0.509273	0.00851121	0.0115603	0.463148
cg20764352	0.0137984	0.009726	0.158809	-0.0054335	0.00528142	0.305833	-0.00555649	0.0079819	0.487812
cg20764358	0.00426121	0.00818363	0.603623	-0.00103578	0.00444388	0.816133	-0.000848021	0.00671611	0.899751
cg20764417	-0.00298366	0.00251288	0.237648	0.00202611	0.00136455	0.14045	-0.000328126	0.00206226	0.873874
cg20764541	-0.0438776	0.0215773	0.0444084	0.0144883	0.0117169	0.218897	0.0189919	0.017708	0.285841
cg20764548	-0.00822176	0.00964727	0.395935	0.00232208	0.00523867	0.65845	0.0024345	0.00791729	0.75905
cg20764575	0.00353079	0.0170121	0.835968	0.00619059	0.00923795	0.504182	-0.00488845	0.0139615	0.726904
cg20764603	-0.0182628	0.0166241	0.274354	0.00876607	0.00902724	0.333644	0.0108637	0.013643	0.427583
cg20764621	0.00540879	0.00590534	0.361715	0.00134378	0.00320672	0.675996	-0.00491294	0.00484637	0.312933
cg20764656	-0.0132532	0.00702329	0.0617924	0.00445412	0.0038138	0.245373	0.0100996	0.00576385	0.0825198
cg20764748	0.00610391	0.012559	0.627921	-0.00301907	0.0068198	0.658858	-0.00575826	0.0103069	0.577515
cg20764764	-0.00197727	0.00308619	0.52306	-0.000792007	0.00167586	0.637437	-0.00117767	0.00253276	0.642869
cg20764780	0.0625693	0.0261739	0.0185234	-0.0153671	0.014213	0.281973	-0.0415566	0.0214803	0.0556031
cg20764788	-0.0131709	0.0117474	0.264654	0.00749013	0.00637907	0.242862	0.00439723	0.00964079	0.649212
cg20764796	-0.000223884	0.0111141	0.983965	-0.00350106	0.00603519	0.563028	0.000488407	0.00912108	0.957393
cg20764815	-0.000494026	0.0105139	0.962608	-0.00993949	0.00570928	0.0844912	-0.00175778	0.00862854	0.838951
cg20764887	0.000139214	0.00422223	0.973757	-4.24147e-05	0.00229276	0.985274	8.77495e-05	0.00346508	0.979842
cg20764907	-0.00289886	0.00925115	0.754607	0.00174534	0.00502357	0.728931	1.84987e-05	0.0075922	0.99806
cg20765022	0.00127503	0.0193677	0.947631	-0.00925998	0.0105171	0.380525	-0.00564262	0.0158946	0.723268
cg20765086	-0.0056326	0.0102365	0.583265	0.00800265	0.00555861	0.152797	-0.00465625	0.00840082	0.580525
cg20765100	0.0128538	0.00875609	0.144963	0.0028873	0.00475474	0.544939	-0.0137359	0.00718592	0.058542
cg20765238	-0.0420118	0.016223	0.0109068	0.022965	0.00880941	0.0104041	0.032859	0.0133138	0.0151257
cg20765267	0.0234852	0.0112655	0.0394108	-0.00667247	0.0061174	0.277772	-0.018408	0.00924532	0.048953
cg20765408	-0.0139202	0.0304707	0.648687	-7.59224e-05	0.0165462	0.996347	0.0197737	0.0250066	0.430798
cg20765420	0.0350116	0.0117637	0.00358869	-0.00900095	0.00638793	0.161639	-0.0338361	0.00965418	0.000662122
cg20765427	-0.0134726	0.0176278	0.446336	0.00979119	0.00957228	0.308614	0.0132298	0.0144667	0.362457
cg20765441	-0.00418791	0.00980206	0.670034	-0.00268305	0.00532273	0.615218	0.00439266	0.00804432	0.586132
cg20765446	0.019292	0.017087	0.261335	-0.0152773	0.00927862	0.102513	-0.018933	0.0140229	0.17974
cg20765571	-0.00413324	0.00903382	0.648193	0.00110373	0.00490555	0.8224	0.00736405	0.00741384	0.322751
cg20765580	0.028825	0.0108042	0.00878526	-0.00636889	0.00586691	0.280047	-0.0286992	0.00886675	0.00159803
cg20765594	-0.0288771	0.0162648	0.0785916	0.00102877	0.00883213	0.907485	0.0222976	0.0133481	0.097671
cg20765665	-0.0092601	0.0191885	0.630348	0.0120109	0.0104198	0.251528	-0.0128508	0.0157475	0.416235
cg20765700	0.0225987	0.0112143	0.0463256	-0.0162115	0.0060896	0.00892801	-0.0196243	0.00920332	0.0352063
cg20765788	-0.0180851	0.0158448	0.256187	0.00327767	0.00860407	0.70398	0.0201829	0.0130035	0.123507
cg20765862	0.00898922	0.00805365	0.266783	-0.00162351	0.0043733	0.711179	-0.00368644	0.00660944	0.578146
cg20765956	0.000318897	0.00738382	0.965629	0.00787528	0.00400957	0.0520386	-0.00202806	0.00605972	0.738505
cg20765985	0.0013398	0.00852632	0.875425	0.00520604	0.00462997	0.263281	-0.00501188	0.00699735	0.475352
cg20766007	-0.00793176	0.014036	0.573155	0.000724637	0.00762182	0.924429	0.00889001	0.011519	0.441905
cg20766052	0.00194519	0.0243015	0.936348	0.0107044	0.0131962	0.419019	-0.0244559	0.0199437	0.222725
cg20766090	0.00665147	0.00345315	0.0566597	0.00136262	0.00187513	0.468965	-0.00588724	0.00283392	0.0400911
cg20766178	0.001663	0.00845929	0.844513	0.000194643	0.00459357	0.966278	0.00524633	0.00694234	0.451444
cg20766179	0.00463882	0.0154122	0.763995	-0.00616344	0.00836915	0.463026	-0.00444581	0.0126484	0.725892
cg20766212	0.00212313	0.0132365	0.872861	0.00503878	0.00718771	0.484767	-0.0124269	0.0108629	0.255119
cg20766350	-0.00122472	0.00263956	0.643575	-0.00155095	0.00143333	0.281595	0.000760683	0.00216622	0.726143
cg20766437	0.0106422	0.0187157	0.570769	-0.0133628	0.010163	0.191297	-0.00355651	0.0153595	0.817317
cg20766702	-0.00471479	0.00351646	0.182755	0.00329071	0.00190951	0.0876398	0.00128302	0.00288588	0.657493
cg20766705	1.58267e-05	0.00245325	0.994864	0.00014311	0.00133217	0.914646	-0.000995661	0.00201333	0.621914
cg20766738	0.00745184	0.00823598	0.367553	0.000466125	0.00447231	0.917181	-0.00597221	0.00675907	0.378848
cg20766837	-0.0058296	0.00879499	0.508825	0.00761911	0.00477586	0.113506	0.00810932	0.00721784	0.263667
cg20766895	0.00115632	0.0092012	0.900222	0.00398484	0.00499645	0.426859	-0.00762203	0.00755121	0.315008
cg20766940	-0.0173549	0.00732038	0.0194913	0.00208992	0.00397512	0.600121	0.0144091	0.00600766	0.0181472
cg20767025	-0.00750466	0.00705024	0.289453	0.00343684	0.00382843	0.371298	0.00579288	0.00578596	0.31893
cg20767043	-0.00871027	0.00684999	0.206207	0.00268821	0.00371969	0.471399	0.00336815	0.00562163	0.550311
cg20767087	-0.0216485	0.0146556	0.142492	0.0152729	0.00795828	0.0575601	0.0187379	0.0120275	0.122123
cg20767181	-0.00500058	0.0102958	0.628151	-0.00410021	0.00559082	0.464886	9.59224e-05	0.0084495	0.990963
cg20767212	-0.00514759	0.00682242	0.452155	-0.00112478	0.00370472	0.762001	0.00699861	0.005599	0.213962
cg20767243	0.00373519	0.00996148	0.708409	-0.000907177	0.00540929	0.867122	-0.00251385	0.00817515	0.759045
cg20767257	0.00335678	0.00817852	0.682283	-0.00536518	0.00444111	0.229611	-0.00419852	0.00671192	0.532918
cg20767271	-0.0119562	0.020656	0.563891	-0.0182386	0.0112166	0.106805	0.0176255	0.0169519	0.300743
cg20767288	-0.00679652	0.0121733	0.577765	0.00256313	0.00661036	0.698954	0.00542575	0.00999035	0.58816
cg20767344	-0.00665159	0.0085277	0.437067	-0.00544991	0.00463072	0.241774	0.000195693	0.00699848	0.977743
cg20767370	-0.00925786	0.00746095	0.217304	-0.000147102	0.00405145	0.971102	0.00404996	0.00612303	0.509719
cg20767432	-0.0329347	0.0113184	0.00437721	0.00663508	0.00614613	0.282702	0.0260619	0.00928874	0.00593808
cg20767433	0.00835467	0.0100216	0.406275	-0.00780464	0.00544194	0.154362	-0.0067659	0.00822449	0.412485
cg20767561	-0.0107187	0.00778388	0.171298	-0.00195429	0.00422681	0.64474	0.00349978	0.00638805	0.584895
cg20767667	0.00189187	0.00271658	0.487637	0.00168731	0.00147516	0.255184	-0.000257022	0.00222943	0.908429
cg20767684	-0.0192854	0.0181582	0.290527	0.00323694	0.00986029	0.743324	0.0221951	0.014902	0.139243
cg20767722	0.00314493	0.012615	0.803593	0.00215921	0.00685023	0.753205	-0.00183526	0.0103529	0.859621
cg20767845	0.00160353	0.00729801	0.826495	0.000885654	0.00396297	0.823575	-0.00326787	0.00598931	0.586434
cg20767846	-0.0107567	0.00816446	0.190409	0.00777667	0.00443348	0.0822019	0.0102314	0.00670038	0.129634
cg20767890	0.0398856	0.0300846	0.187659	0.00015929	0.0163366	0.992238	-0.0435783	0.0246897	0.0803324
cg20767912	-0.00514983	0.00978773	0.599842	0.000429813	0.00531494	0.935693	-0.000434214	0.00803256	0.956988
cg20767936	0.000867921	0.00231732	0.708726	0.00229953	0.00125835	0.0703488	-0.00157508	0.00190177	0.40934
cg20767977	-0.0201278	0.0208595	0.336699	0.00278779	0.0113271	0.806051	-7.25509e-05	0.0171189	0.996626
cg20768004	-0.0374461	0.0164971	0.0251651	0.0243403	0.00895827	0.00765237	0.0378469	0.0135388	0.00611754
cg20768043	-0.0096926	0.00622208	0.122159	0.000779526	0.00337872	0.817964	0.00386013	0.00510631	0.451293
cg20768206	-0.0141409	0.00828804	0.0907965	-0.000194673	0.00450058	0.965577	0.0174217	0.0068018	0.0117811
cg20768239	-0.0022129	0.00355935	0.535416	-0.00128275	0.0019328	0.508287	0.00194243	0.00292108	0.50746
cg20768271	0.0604214	0.0198099	0.00286721	-0.00228194	0.0107572	0.832397	-0.0600842	0.0162575	0.000343453
cg20768313	-0.000524302	0.00322779	0.871262	0.000219749	0.00175276	0.900457	0.00100175	0.00264897	0.706037
cg20768314	2.76358e-05	0.00731258	0.996991	0.00176658	0.00397088	0.657278	0.0073601	0.00600126	0.222658
cg20768326	0.00710588	0.0208193	0.73352	0.000410081	0.0113053	0.97113	-0.00824288	0.0170859	0.630454
cg20768340	0.010477	0.0104434	0.317957	0.00905563	0.00567096	0.11317	-0.0153516	0.00857062	0.0760129
cg20768342	-0.00949543	0.00979538	0.334483	0.00173164	0.0053191	0.745382	0.00381787	0.00803884	0.63578
cg20768358	-0.0232292	0.012762	0.07145	0.00073621	0.00693003	0.91559	0.0246624	0.0104735	0.0203082
cg20768399	0.00664208	0.0180947	0.71427	0.00387089	0.00982582	0.69438	-0.00983844	0.0148499	0.509021
cg20768429	0.00503746	0.00989776	0.611807	0.00196185	0.00537469	0.715801	-0.00389088	0.00812286	0.632887
cg20768445	0.00403747	0.00697201	0.563708	-0.00357175	0.00378595	0.347533	-0.00305926	0.00572177	0.593957
cg20768475	-0.010521	0.0108525	0.334447	0.00110824	0.00589313	0.851179	0.00597621	0.00890638	0.503625
cg20768515	-0.00404796	0.0159259	0.799836	-0.00417333	0.00864812	0.630359	0.0199504	0.01307	0.129775
cg20768600	-0.00534442	0.0100224	0.594937	0.00508745	0.00544236	0.351945	2.20977e-05	0.00822512	0.997861
cg20768638	-0.00932457	0.00703198	0.187578	-0.00125036	0.00381851	0.743952	0.00420897	0.00577098	0.467348
cg20768664	0.00314663	0.00815196	0.700245	-0.00313839	0.00442669	0.479842	-0.000564899	0.00669012	0.932862
cg20768669	0.00597252	0.010852	0.583187	-0.00420395	0.00589286	0.477111	-0.00170763	0.00890598	0.8483
cg20768726	-0.00392064	0.00458633	0.394491	0.00170443	0.00249047	0.495176	0.000301167	0.00376389	0.936371
cg20768743	-0.0174836	0.00734526	0.0190211	0.00491589	0.00398863	0.220399	0.0184584	0.00602808	0.00276337
cg20768760	-0.0108295	0.0129606	0.405207	0.00472112	0.00703789	0.503744	0.0115424	0.0106365	0.280217
cg20768766	0.0135756	0.0210486	0.520292	-0.00870271	0.0114298	0.448046	-0.00100296	0.0172741	0.953805
cg20768915	0.00204094	0.00917559	0.824391	-0.00133549	0.00498254	0.789175	-0.00165174	0.00753019	0.826784
cg20768919	0.00658188	0.00893211	0.462765	0.00129693	0.00485032	0.789669	-0.000613742	0.00733037	0.933427
cg20769059	0.00977714	0.0115048	0.397264	-0.00928939	0.00624733	0.139892	-0.0110143	0.0094417	0.245912
cg20769102	0.00115788	0.00331793	0.727773	-0.000513013	0.00180171	0.776381	0.00036768	0.00272295	0.892835
cg20769111	-0.000843121	0.00629477	0.893695	0.00165128	0.00341819	0.629994	0.0060575	0.00516597	0.243498
cg20769117	-0.00545974	0.00596065	0.36169	0.00202991	0.00323676	0.531866	0.000631007	0.00489177	0.897598
cg20769177	-0.0131402	0.0158951	0.410207	-0.00402912	0.00863137	0.641567	0.0202114	0.0130447	0.12416
cg20769220	-0.0042227	0.0104654	0.687371	0.00831017	0.00568296	0.146511	0.00172741	0.00858874	0.840972
cg20769256	-0.0152239	0.0100316	0.131985	0.00538231	0.00544735	0.325292	0.012476	0.00823267	0.132534
cg20769264	0.047211	0.0681353	0.489832	-0.0927273	0.0369989	0.013666	0.034384	0.055917	0.539884
cg20769334	0.00675849	0.010741	0.530509	0.00199111	0.00583261	0.733472	-0.00423705	0.00881492	0.631707
cg20769356	0.00464206	0.00621209	0.4565	0.00137455	0.0033733	0.684447	-0.00370821	0.00509812	0.468546
cg20769395	-0.0195756	0.019549	0.318848	0.00178428	0.0106155	0.866827	0.00881224	0.0160434	0.583929
cg20769419	0.0027278	0.00768551	0.723323	0.00196371	0.00417339	0.638908	-0.000176876	0.00630731	0.977679
cg20769442	0.0773367	0.0972467	0.428174	0.0440068	0.052807	0.406452	0.00441636	0.0798081	0.95597
cg20769455	0.000396845	0.00722946	0.956323	-8.96293e-05	0.00392575	0.981826	-0.00577861	0.00593305	0.332208
cg20769464	0.0052895	0.0294333	0.85771	0.0169241	0.0159829	0.29197	-0.00373146	0.0241552	0.877515
cg20769466	-0.00872245	0.0177814	0.62473	0.00608113	0.00965566	0.530132	-0.0103059	0.0145928	0.481536
cg20769469	0.00565796	0.0167507	0.736176	0.0058794	0.00909597	0.519384	0.000492259	0.0137469	0.9715
cg20769477	-0.012303	0.00869097	0.159715	0.00332215	0.00471938	0.482959	0.0103744	0.00713247	0.148647
cg20769483	-0.00338287	0.0127047	0.79053	0.0100511	0.00689891	0.14799	-0.00632141	0.0104264	0.545574
cg20769487	-2.20832e-05	0.00935248	0.99812	-0.00241922	0.00507859	0.634765	-0.00394509	0.00767536	0.608287
cg20769683	-0.00737963	0.0114528	0.520687	-0.00757015	0.00621909	0.226116	0.0085024	0.00939901	0.367651
cg20769722	-0.0108602	0.0163806	0.508724	0.0040377	0.00889502	0.650775	0.0113781	0.0134432	0.399177
cg20769774	0.00175413	0.0038772	0.651857	0.000219031	0.0021054	0.917333	-0.00118957	0.00318192	0.709234
cg20769820	0.00500647	0.010894	0.646737	-0.00706962	0.00591565	0.23463	-0.00472436	0.00894042	0.598267
cg20769842	-0.0190963	0.010855	0.081323	0.0122869	0.00589451	0.0394338	0.0112894	0.00890847	0.207735
cg20769849	-0.0100841	0.0130279	0.440569	-0.00773232	0.00707441	0.276782	0.00568284	0.0106917	0.59613
cg20769856	-0.0038579	0.0144364	0.789789	0.0213314	0.00783925	0.00756564	-0.00807948	0.0118476	0.496703
cg20769940	-0.0258684	0.0140189	0.0676913	0.00271469	0.00761257	0.722069	0.0243414	0.011505	0.0366244
cg20769959	0.025012	0.0237456	0.294498	0.00877003	0.0128944	0.497842	-0.0376202	0.0194875	0.0561219
cg20769997	0.0473304	0.02227	0.0358002	-0.0293747	0.0120931	0.0167581	-0.0396001	0.0182765	0.0324134
cg20770003	0.000215177	0.00197523	0.913451	0.000814898	0.00107259	0.449032	1.06905e-05	0.00162103	0.99475
cg20770006	0.0131768	0.0116516	0.260555	-0.00295205	0.00632705	0.641727	-0.00812219	0.00956218	0.397499
cg20770040	-0.0113522	0.0175755	0.519685	0.000606874	0.00954389	0.949414	0.0131127	0.0144238	0.365286
cg20770075	-0.00795565	0.00966554	0.412236	0.000514628	0.00524859	0.922071	0.00709475	0.00793228	0.373053
cg20770087	-0.119598	0.0778289	0.127243	0.00193613	0.0422627	0.963543	0.104802	0.0638723	0.103693
cg20770123	0.0167873	0.0163059	0.305492	-0.00862653	0.00885443	0.332065	-0.0117178	0.0133819	0.383128
cg20770175	-0.00653552	0.0110588	0.555748	0.00100806	0.00600518	0.866997	0.00269137	0.00907573	0.767373
cg20770201	-0.0112225	0.0131337	0.394695	0.00485789	0.00713185	0.497205	0.00587327	0.0107785	0.586921
cg20770234	0.00315347	0.0150749	0.83469	0.0129831	0.00818601	0.115608	-0.00161012	0.0123717	0.896689
cg20770311	0.000511593	0.00279599	0.855155	0.000552081	0.00151828	0.716838	-0.00122682	0.0022946	0.593968
cg20770332	0.027135	0.0182956	0.140897	-0.00818043	0.00993492	0.412061	-0.0284716	0.0150148	0.0605527
cg20770339	0.0032624	0.00677852	0.63127	0.0014054	0.00368088	0.703338	-0.00751949	0.00556297	0.179243
cg20770409	-0.00595412	0.0101002	0.556732	0.00462219	0.00548464	0.401195	0.00238494	0.00828902	0.774101
cg20770435	-0.0288283	0.0226114	0.205014	0.0240732	0.0122784	0.0524533	0.0251277	0.0185566	0.178477
cg20770459	-0.00126545	0.00920377	0.890893	0.00627012	0.00499784	0.212296	0.00960918	0.00755332	0.205992
cg20770498	0.0192437	0.0078183	0.0153946	-0.00648323	0.0042455	0.129611	-0.0133893	0.00641629	0.0392203
cg20770504	0.000825815	0.00701915	0.906558	-0.00271881	0.00381154	0.477166	-5.28314e-05	0.00576045	0.992699
cg20770512	-0.00219562	0.0100466	0.827411	-0.00561879	0.00545551	0.305302	0.00947579	0.00824499	0.252934
cg20770516	0.000608889	0.00961723	0.949633	-0.00437838	0.00522236	0.403629	-0.00151057	0.00789263	0.848573
cg20770540	-0.000895126	0.00544787	0.869791	0.00108349	0.00295831	0.714881	0.00126555	0.00447094	0.777662
cg20770572	0.0390294	0.0723205	0.590514	-0.0481215	0.0392716	0.22306	0.00250061	0.0593517	0.96647
cg20770573	-0.0110515	0.0160706	0.493098	0.00542757	0.00872667	0.535261	-0.00152804	0.0131888	0.907975
cg20770656	0.00119535	0.0103605	0.908357	0.000445522	0.00562595	0.937025	0.0124644	0.00850259	0.145514
cg20770803	-0.00258096	0.00244054	0.292583	-0.00202201	0.00132526	0.129945	0.0021462	0.00200289	0.286267
cg20770838	-0.00970314	0.0182936	0.596896	0.00371595	0.00993382	0.709072	0.0210686	0.0150132	0.163331
cg20770857	-0.00555519	0.017915	0.757082	-8.16171e-05	0.00972822	0.993321	-0.0030744	0.0147024	0.83475
cg20770922	-0.0124093	0.0121292	0.308506	6.66025e-06	0.0065864	0.999195	0.00392854	0.00995413	0.693855
cg20770936	0.00458747	0.0091001	0.615191	0.000508971	0.00494155	0.918152	-0.000931822	0.00746824	0.900932
cg20770960	-0.00780777	0.0136449	0.568345	0.0132387	0.00740945	0.0767348	0.010199	0.011198	0.3644
cg20771168	0.00492247	0.00950891	0.605728	-0.000109061	0.00516354	0.983187	-0.00468766	0.00780374	0.549279
cg20771178	0.00668569	0.00867157	0.442366	-0.000637655	0.00470884	0.89253	-0.00726379	0.00711655	0.309641
cg20771185	0.0211405	0.0227239	0.354244	0.000316246	0.0123396	0.9796	-0.0246752	0.018649	0.188533
cg20771221	-0.0497904	0.0238705	0.039304	0.00864769	0.0129622	0.506074	0.0492337	0.0195899	0.0134128
cg20771240	-0.0587886	0.0274059	0.034144	0.00454426	0.014882	0.760674	0.0693338	0.0224914	0.00259323
cg20771287	-0.00287636	0.0042182	0.49674	0.00246892	0.00229057	0.283453	-0.000854013	0.00346177	0.805602
cg20771393	-0.000362424	0.0184781	0.984387	-0.00480539	0.010034	0.632952	-0.00722497	0.0151645	0.634706
cg20771457	0.00519099	0.0105633	0.62411	-0.000448013	0.00573608	0.937887	-0.0024471	0.00866904	0.778259
cg20771569	-0.00807921	0.011238	0.473714	0.00746178	0.00610245	0.224037	0.00746775	0.00922273	0.419854
cg20771595	-0.00171188	0.0126009	0.892185	-0.00230937	0.00684256	0.736382	0.00186581	0.0103413	0.857152
cg20771596	-0.0259866	0.0394116	0.51104	-0.00412821	0.0214013	0.847397	-0.000951251	0.0323442	0.976591
cg20771598	-0.0178683	0.0132381	0.179865	-0.00311593	0.00718858	0.665533	0.0149149	0.0108642	0.172592
cg20771622	0.0013238	0.00769945	0.863805	0.00155359	0.00418096	0.710914	-0.0017104	0.00631876	0.787139
cg20771670	-0.00237097	0.00305927	0.439996	-0.00127682	0.00166125	0.443781	0.000105831	0.00251067	0.966454
cg20771687	0.00494252	0.00349239	0.159828	-0.000469325	0.00189644	0.805001	-0.00211906	0.00286612	0.461271
cg20771704	-0.00624797	0.012559	0.619837	0.00447004	0.00681981	0.513547	0.0161605	0.0103069	0.11977
cg20771743	-0.0145983	0.006421	0.0249361	0.00317036	0.00348674	0.365199	0.0107824	0.00526956	0.0431241
cg20771808	0.00744794	0.00610176	0.224839	0.000720602	0.00331338	0.828235	-0.00654143	0.00500757	0.194172
cg20771846	0.00525157	0.0132364	0.69232	0.00837826	0.00718766	0.246279	-0.013866	0.0108628	0.204479
cg20771870	0.00508081	0.00424336	0.233741	-0.000473012	0.00230423	0.837733	-0.00437138	0.00348242	0.212041
cg20771918	-0.00731993	0.0151213	0.629291	-0.00500755	0.00821117	0.543222	0.00640061	0.0124097	0.607046
cg20771933	-0.0108048	0.00914661	0.240034	-0.00243057	0.0049668	0.62556	0.0144762	0.00750641	0.0563694
cg20771941	-0.00360538	0.0145629	0.804926	0.00399138	0.00790793	0.614757	0.00201208	0.0119514	0.866613
cg20771988	-0.00219073	0.00231543	0.346151	0.000245719	0.00125733	0.845417	0.00132933	0.00190022	0.485675
cg20771998	0.00516672	0.0176346	0.770084	-0.00370965	0.00957597	0.699215	-0.00871036	0.0144723	0.548503
cg20772008	0.00921276	0.012847	0.474824	-0.0116323	0.00697618	0.0982745	-0.00882163	0.0105432	0.404569
cg20772037	-0.000350384	0.0114531	0.97565	0.0125944	0.00621927	0.0452822	-0.00580044	0.00939929	0.538434
cg20772074	0.0683962	0.022751	0.00327683	-0.0316942	0.0123543	0.0116507	-0.0447332	0.0186712	0.0182705
cg20772101	8.80589e-05	0.00642487	0.989089	-0.00714771	0.00348884	0.042868	0.00393954	0.00527274	0.456565
cg20772106	0.00445955	0.0114178	0.696865	-0.00945773	0.00620012	0.130027	0.000198095	0.00937035	0.983172
cg20772125	0.00298152	0.00266921	0.266426	-0.000750364	0.00144944	0.605712	-0.00325157	0.00219056	0.140574
cg20772128	0.0241412	0.0192996	0.213637	-0.00710398	0.0104801	0.499287	-0.0229285	0.0158387	0.150567
cg20772292	-0.00193478	0.00814756	0.812736	-0.000858037	0.0044243	0.846583	-0.000284263	0.00668651	0.966167
cg20772300	-0.000337858	0.00368807	0.927176	-0.000805194	0.0020027	0.688424	0.000775675	0.00302671	0.798216
cg20772332	0.00342586	0.00366602	0.352098	-0.00155962	0.00199073	0.43505	-0.00126467	0.00300862	0.675049
cg20772347	0.00294075	0.00302712	0.333448	0.00376965	0.00164379	0.0237333	-0.0035532	0.00248429	0.155474
cg20772373	-0.00915715	0.0108207	0.399243	0.00186707	0.00587585	0.751275	0.0108028	0.00888028	0.226399
cg20772375	0.00535832	0.0208285	0.79746	0.00292695	0.0113103	0.796284	-0.0179738	0.0170935	0.295335
cg20772438	-0.000911441	0.00775237	0.906623	0.000723328	0.0042097	0.863891	-0.000316446	0.00636219	0.960421
cg20772458	-0.0075979	0.0184099	0.680625	0.000550074	0.00999698	0.956219	0.00852757	0.0151086	0.573618
cg20772493	-0.00315331	0.00796732	0.693034	-0.00370169	0.00432642	0.394078	-0.00605453	0.00653859	0.356489
cg20772512	-0.0176748	0.0188602	0.350735	0.0116297	0.0102415	0.258613	0.0094561	0.0154781	0.542505
cg20772532	-0.00136215	0.00869687	0.875828	0.00173695	0.00472258	0.713731	0.00930817	0.00713731	0.194903
cg20772557	-0.000536499	0.0181083	0.976418	0.00105961	0.00983317	0.914383	-0.00821479	0.014861	0.58154
cg20772590	-0.000186665	0.00874861	0.983016	0.00274163	0.00475068	0.565049	-0.000154399	0.00717978	0.982882
cg20772593	0.00197957	0.00700805	0.778113	-0.00150812	0.00380552	0.692652	-0.00172838	0.00575134	0.76435
cg20772596	0.0101137	0.00717667	0.161584	-0.00337758	0.00389708	0.387995	-0.0018403	0.00588972	0.755283
cg20772657	-0.025531	0.0216893	0.241686	0.0364733	0.0117777	0.00248239	0.00380934	0.0177999	0.830936
cg20772795	0.0101768	0.0118046	0.390505	0.00572123	0.00641012	0.374057	-0.0133784	0.00968773	0.170088
cg20772904	0.00162086	0.00450875	0.719917	-0.00346153	0.00244835	0.160238	-0.00395736	0.00370023	0.287189
cg20772995	0.00693374	0.00915715	0.450552	0.000470108	0.00497252	0.924851	-0.00371406	0.00751506	0.62214
cg20773005	-0.00571331	0.00654571	0.384655	-0.00623146	0.00355446	0.0823637	0.00622955	0.00537191	0.248701
cg20773023	0.00769443	0.0037078	0.0403003	-0.00378329	0.00201341	0.0628858	-0.00449356	0.00304291	0.142604
cg20773033	-0.0039633	0.0159225	0.803893	0.000121663	0.00864625	0.988799	-0.00335057	0.0130672	0.798113
cg20773116	0.0258066	0.0151761	0.091867	-0.017028	0.00824094	0.0411516	-0.0236792	0.0124547	0.0598881
cg20773127	-0.00338825	0.00689987	0.624363	0.002495	0.00374678	0.506865	0.00394441	0.00566256	0.487537
cg20773149	-0.00654293	0.0172105	0.704551	0.00576986	0.00934564	0.538257	-0.00366652	0.0141242	0.795664
cg20773284	-0.00415354	0.0170292	0.807757	0.00272664	0.00924719	0.768655	-0.00375373	0.0139754	0.788745
cg20773320	-0.00152248	0.0054412	0.780153	-0.000628528	0.00295469	0.831937	0.000328542	0.00446547	0.941483
cg20773371	-0.00125325	0.00207659	0.54741	9.08632e-05	0.00112763	0.935923	0.000269485	0.00170421	0.874645
cg20773433	-0.00766045	0.00722351	0.291245	0.000163045	0.00392252	0.96692	0.00559892	0.00592816	0.347004
cg20773479	-0.00313399	0.00859972	0.716237	0.0135995	0.00466983	0.00434646	-0.00693609	0.00705759	0.32787
cg20773514	-0.00426708	0.0111319	0.702223	-0.00131082	0.00604488	0.828728	0.000860619	0.00913573	0.925119
cg20773521	0.00979451	0.0179703	0.586831	0.00300133	0.00975827	0.758993	-0.00342535	0.0147478	0.816767
cg20773537	-0.0452685	0.0668878	0.499965	0.0266394	0.0363215	0.464853	0.0686125	0.0548932	0.213979
cg20773571	-0.000707336	0.00307026	0.818222	0.000260292	0.00166721	0.876222	0.00157008	0.00251969	0.534491
cg20773576	-0.00322681	0.00813058	0.69223	0.0032029	0.00441507	0.469718	0.00154633	0.00667257	0.817167
cg20773618	0.00361664	0.00874863	0.680122	0.00073275	0.00475069	0.877703	-0.00330769	0.0071798	0.645928
cg20773651	-0.00113969	0.0212168	0.957258	-0.00792853	0.0115212	0.492794	-0.0166064	0.0174121	0.342314
cg20773673	0.00332265	0.00798721	0.678223	-0.00872958	0.00433722	0.0465878	-0.00152898	0.00655491	0.815995
cg20773694	-0.000308458	0.00340766	0.92804	-0.000407418	0.00185043	0.826143	0.00233674	0.00279659	0.40521
cg20773729	-0.00112066	0.00490483	0.819697	0.00029078	0.00266342	0.913262	0.00025215	0.00402528	0.950166
cg20773751	-0.0112732	0.00911996	0.219055	-0.00473242	0.00495233	0.341373	0.0147646	0.00748453	0.051041
cg20773767	0.00112394	0.0100111	0.910815	-0.0020939	0.00543626	0.700853	0.00414697	0.00821591	0.614745
cg20773800	0.0215112	0.0149454	0.152902	-0.00627325	0.00811569	0.441193	-0.00452813	0.0122654	0.712703
cg20773815	-0.0105869	0.00692923	0.129416	0.00671622	0.00376272	0.0770276	0.00914946	0.00568666	0.110497
cg20773915	0.00853409	0.0142376	0.550136	0.000493674	0.00773133	0.949203	-0.00529882	0.0116845	0.651088
cg20773929	-0.00164175	0.00695624	0.813863	0.00234979	0.00377738	0.535184	0.0010613	0.00570882	0.852862
cg20773945	0.0272269	0.0170145	0.112419	0.00372936	0.00923924	0.687259	-0.0165497	0.0139634	0.238485
cg20773956	-0.0022755	0.00592143	0.701512	-0.0011968	0.00321546	0.71046	0.000848515	0.00485958	0.86171
cg20774026	0.0118076	0.0223902	0.599009	0.0151248	0.0121584	0.21615	-0.0205095	0.0183751	0.266788
cg20774052	-0.00210234	0.00355196	0.555144	0.00080502	0.00192879	0.677221	0.00276575	0.00291501	0.344804
cg20774074	-0.0118711	0.0139648	0.397133	0.00782968	0.0075832	0.304101	0.000424979	0.0114606	0.970487
cg20774095	-0.00822408	0.00865836	0.344274	0.00245614	0.00470167	0.602444	0.0055716	0.00710571	0.434666
cg20774114	-0.00554895	0.00738408	0.453972	0.00597935	0.00400971	0.138766	0.0072463	0.00605994	0.234358
cg20774140	-0.00448908	0.0187143	0.810874	-0.000864864	0.0101622	0.932332	-0.00408864	0.0153584	0.790572
cg20774191	0.00548285	0.00843503	0.517042	0.00280836	0.0045804	0.541059	-0.00598596	0.00692243	0.389075
cg20774233	-0.00293993	0.00684604	0.668447	0.00182513	0.00371754	0.624439	-0.0038367	0.00561839	0.496116
cg20774283	-0.00227869	0.0220204	0.91777	-0.0027234	0.0119575	0.820259	0.0028304	0.0180716	0.87583
cg20774312	-0.000869737	0.00806773	0.914347	-0.00527452	0.00438094	0.231186	0.00451114	0.00662099	0.497089
cg20774413	-0.00325497	0.0110317	0.768508	-0.00557918	0.00599045	0.353714	0.0103007	0.00905346	0.257693
cg20774475	0.00151246	0.00293683	0.607587	-0.00193077	0.00159476	0.228605	-0.00206509	0.00241018	0.393408
cg20774490	0.0142222	0.00963232	0.142664	0.00166056	0.00523055	0.751486	-0.0134157	0.00790502	0.0925037
cg20774526	0.00166595	0.0130843	0.898916	0.00380917	0.00710507	0.592958	0.00133723	0.010738	0.901121
cg20774552	0.000744599	0.00811201	0.927032	-0.000944855	0.00440499	0.830557	-0.00302584	0.00665733	0.650356
cg20774646	0.00425856	0.00343839	0.218155	-0.000794868	0.00186712	0.671144	-0.00199821	0.0028218	0.48036
cg20774676	0.00256426	0.00963068	0.790538	0.00390756	0.00522966	0.456542	0.00402347	0.00790367	0.611727
cg20774722	-0.000476006	0.00439404	0.913931	0.00271656	0.00238606	0.25738	-0.000888532	0.00360609	0.805834
cg20774834	0.00507819	0.0146099	0.728816	-0.000895022	0.00793349	0.910382	-0.00458449	0.01199	0.702933
cg20775007	-0.00425962	0.0202921	0.834122	-0.0113557	0.0110191	0.305011	0.0120036	0.0166533	0.472565
cg20775029	-0.00748759	0.00788	0.344093	0.000240553	0.004279	0.955271	0.00730934	0.00646693	0.260823
cg20775044	-0.00171704	0.006325	0.786539	0.00171804	0.00343461	0.617924	0.00270249	0.00519078	0.60367
cg20775109	-0.000652706	0.00582915	0.911049	0.00272518	0.00316535	0.391143	0.00145184	0.00478385	0.762092
cg20775112	0.0207973	0.0103685	0.0473299	-0.0118141	0.00563031	0.0381681	-0.0165876	0.00850918	0.0537967
cg20775212	0.00929589	0.00894452	0.300952	-0.0007352	0.00485706	0.879963	-0.012273	0.00734056	0.0973768
cg20775222	0.00585242	0.0145902	0.689111	-0.000640458	0.00792281	0.935718	-0.00315839	0.0119739	0.792448
cg20775254	0.00896646	0.00798483	0.26391	-0.00597654	0.00433593	0.170885	-0.00427206	0.00655297	0.515807
cg20775316	-0.0622089	0.114602	0.588348	0.0298187	0.0622313	0.632777	0.00327543	0.0940513	0.972282
cg20775370	-0.00516824	0.00992806	0.603713	-0.00738019	0.00539114	0.173805	0.00283985	0.00814773	0.728097
cg20775508	-0.00698118	0.00845063	0.410528	0.00247016	0.00458887	0.591461	0.00869864	0.00693523	0.212404
cg20775633	0.00543942	0.00343852	0.116542	-0.000281449	0.00186719	0.880462	-0.00493821	0.00282191	0.0829152
cg20775668	0.00757339	0.00774479	0.330285	-0.000727802	0.00420558	0.862925	-0.00180676	0.00635597	0.776744
cg20775671	0.000430145	0.0206842	0.983446	-0.00952311	0.011232	0.398358	0.00402035	0.0169751	0.813222
cg20775712	0.000504404	0.0174983	0.977056	-0.0113095	0.00950197	0.23652	-0.00120881	0.0143605	0.933069
cg20775755	-0.0139439	0.016892	0.410891	0.00434031	0.00917272	0.637025	0.0179221	0.0138629	0.198785
cg20775810	0.000268056	0.00735542	0.970995	0.000568644	0.00399415	0.887049	-0.000178566	0.00603642	0.976454
cg20775837	-3.97524e-06	0.0149574	0.999788	0.000792762	0.0081222	0.922424	-0.00465576	0.0122752	0.70521
cg20775840	0.00109948	0.0034001	0.747031	-0.00199665	0.00184633	0.281878	0.00126526	0.00279038	0.651129
cg20775850	0.00284491	0.0122539	0.816842	-0.0122776	0.00665413	0.0677117	-4.61864e-05	0.0100565	0.996344
cg20775917	-0.00291633	0.00577699	0.614696	0.000864555	0.00313703	0.783375	0.00762554	0.00474104	0.110612
cg20775925	0.00909099	0.00804216	0.260759	-0.00192832	0.00436706	0.659674	-0.00716008	0.00660001	0.280356
cg20775959	-0.00106916	0.00252157	0.672389	-0.00171838	0.00136926	0.212151	0.0028442	0.00206939	0.172107
cg20776042	0.0312069	0.0194772	0.111974	-0.00431814	0.0105765	0.683866	-0.0228061	0.0159845	0.156481
cg20776069	0.00995443	0.0102686	0.334469	-0.00687666	0.00557605	0.220112	-0.00713147	0.00842718	0.399252
cg20776107	-0.00959416	0.00973295	0.326424	0.00450012	0.0052852	0.396365	-0.00106913	0.0079876	0.893767
cg20776123	-7.78591e-05	0.00703583	0.991191	-0.000884563	0.0038206	0.817338	0.000200403	0.00577414	0.972376
cg20776169	0.00280429	0.00287899	0.332167	-0.000970453	0.00156335	0.536047	-0.00160151	0.00236272	0.499304
cg20776317	0.013325	0.00990311	0.181219	0.000984541	0.0053776	0.855071	-0.00635169	0.00812725	0.43617
cg20776333	0.00246571	0.0118056	0.834943	4.85591e-05	0.00641066	0.99397	-0.00401266	0.00968854	0.679559
cg20776362	0.00342708	0.0157829	0.828503	0.00507746	0.00857044	0.554773	-0.00372215	0.0129527	0.774373
cg20776385	-0.0045047	0.00386516	0.246352	0.00458576	0.00209886	0.0310192	0.00138551	0.00317204	0.663122
cg20776454	0.00117682	0.00229622	0.609326	0.00071954	0.0012469	0.565075	-0.000890175	0.00188446	0.637593
cg20776462	-0.01646	0.00781561	0.0374756	0.000569381	0.00424404	0.893521	0.0129287	0.00641409	0.0462722
cg20776499	0.0332665	0.0205738	0.108756	-0.00680908	0.011172	0.543464	-0.0146105	0.0168844	0.388742
cg20776540	-0.00368551	0.0037582	0.328914	0.00101218	0.00204078	0.620902	0.00241361	0.00308427	0.43557
cg20776619	0.0157286	0.0203832	0.44198	0.00152202	0.0110685	0.89088	-0.00817935	0.016728	0.625842
cg20776679	0.0301162	0.0188087	0.112204	-0.0252916	0.0102135	0.0147987	-0.0279956	0.0154358	0.0724543
cg20776722	-0.000750473	0.00289582	0.795998	0.00197657	0.00157249	0.211427	-0.00106309	0.00237653	0.655519
cg20776758	-0.00350084	0.00842747	0.678652	0.00283775	0.00457629	0.536476	0.00393265	0.00691623	0.570778
cg20776761	0.00307991	0.00691168	0.656756	-0.00168562	0.00375319	0.654231	-0.00297979	0.00567225	0.600413
cg20776772	0.0035376	0.00519419	0.497259	0.000179236	0.00282055	0.949447	0.000107927	0.00426275	0.979847
cg20776877	-0.00283049	0.00578764	0.625774	-0.00239194	0.00314281	0.448235	0.00456333	0.00474978	0.338788
cg20776891	-0.00846141	0.0105213	0.423006	-0.000720335	0.00571328	0.899898	0.0101507	0.00863458	0.242297
cg20776920	0.00120157	0.00955602	0.900168	0.000492919	0.00518912	0.924495	-0.00014848	0.0078424	0.984929
cg20776939	0.00634225	0.00441312	0.153518	-0.00131078	0.00239642	0.585505	-0.00349582	0.00362175	0.336547
cg20776947	-0.0119997	0.0113793	0.293957	0.000918933	0.0061792	0.882052	0.0172877	0.00933872	0.0668258
cg20777082	-0.0103999	0.0149625	0.488481	0.0103699	0.00812497	0.20454	0.0158118	0.0122794	0.200564
cg20777128	-0.00408531	0.00190855	0.034521	0.000173452	0.00103638	0.867392	0.00246643	0.0015663	0.118202
cg20777176	-0.00140257	0.00260005	0.590674	0.00127611	0.00141188	0.368057	-0.000738906	0.0021338	0.729789
cg20777198	-0.0170129	0.0158562	0.285642	1.55014e-06	0.00861027	0.999857	0.00819465	0.0130128	0.530174
cg20777247	0.000979671	0.00329497	0.76678	0.00390317	0.00178924	0.0312767	-0.00283213	0.0027041	0.297235
cg20777257	0.000127535	0.0169107	0.993996	0.00439199	0.00918285	0.633399	-0.00597578	0.0138782	0.66761
cg20777266	0.00405933	0.0106348	0.703418	-0.0104432	0.00577491	0.0732804	0.00181169	0.00872771	0.835942
cg20777291	0.00890443	0.0070401	0.208611	-0.00272556	0.00382292	0.477386	-0.0106544	0.00577765	0.0678647
cg20777315	-0.0117017	0.00502252	0.0216396	0.000980113	0.00272733	0.72001	0.00436721	0.00412186	0.291682
cg20777329	-0.00402097	0.0132371	0.76188	0.00353652	0.00718801	0.623698	-0.00862299	0.0108634	0.429039
cg20777378	0.0146041	0.0142781	0.308633	-0.018305	0.00775331	0.01999	-0.00709058	0.0117177	0.546348
cg20777388	-0.000947662	0.0100598	0.925119	-0.00297848	0.00546266	0.58669	-0.000200356	0.0082558	0.980682
cg20777390	-0.0088252	0.0109968	0.423979	0.00306143	0.00597147	0.609206	0.00636414	0.00902478	0.482185
cg20777401	-0.0181417	0.0219813	0.410974	0.0173601	0.0119363	0.148685	0.0108944	0.0180395	0.54714
cg20777437	-0.00143352	0.0133615	0.914756	0.00264859	0.00725555	0.71578	-0.000934134	0.0109654	0.932266
cg20777461	0.00391845	0.00969896	0.686992	0.000764958	0.00526674	0.884785	-0.00290833	0.00795971	0.715528
cg20777464	-0.00207417	0.0122096	0.865416	-0.0017844	0.00663008	0.788328	-0.00287401	0.0100201	0.774788
cg20777482	-0.00836827	0.00646552	0.198275	0.0019691	0.00351091	0.57604	0.00648444	0.0053061	0.224293
cg20777508	0.00841225	0.0079284	0.291001	-0.00195893	0.00430528	0.650003	-0.0108424	0.00650665	0.0984879
cg20777554	0.0135911	0.00698757	0.0543236	-0.00267144	0.0037944	0.48289	-0.00911067	0.00573454	0.11499
cg20777630	-0.00412676	0.0112938	0.715514	0.00272202	0.00613278	0.658025	0.00352578	0.00926857	0.704381
cg20777656	0.0137647	0.0332702	0.67988	0.0111309	0.0180664	0.539092	-0.0252323	0.027304	0.357445
cg20777670	0.00927504	0.0287506	0.747609	0.0119036	0.0156122	0.447422	0.000385175	0.023595	0.987005
cg20777740	0.0106489	0.0152317	0.485948	0.00215657	0.00827113	0.794784	-0.00849544	0.0125003	0.498174
cg20777796	-0.0175171	0.0212396	0.411305	-0.00615976	0.0115335	0.594368	0.020757	0.0174308	0.236286
cg20777820	-0.0125829	0.0074065	0.0921646	-0.000259637	0.00402188	0.948645	0.0118289	0.00607834	0.0541968
cg20777829	0.0021072	0.0104965	0.841262	0.00102776	0.0056998	0.857237	0.00195505	0.0086142	0.820879
cg20777894	-0.00855922	0.0134585	0.526115	0.00377074	0.00730823	0.606919	-0.00141579	0.011045	0.898238
cg20777956	-0.00548262	0.004714	0.247326	9.27782e-05	0.0025598	0.971153	0.00290993	0.00386867	0.45355
cg20778021	-0.0163509	0.00776963	0.0376163	0.00216796	0.00421907	0.608389	0.013951	0.00637635	0.0307899
cg20778022	0.00221497	0.0067486	0.743376	-0.00244421	0.00366463	0.506185	-0.00368797	0.00553842	0.506876
cg20778071	-0.0137219	0.0091877	0.138167	0.00143353	0.00498912	0.7744	0.00132865	0.00754013	0.860453
cg20778101	0.000314599	0.00770745	0.967515	-0.0055874	0.0041853	0.184631	0.00478676	0.00632532	0.450811
cg20778199	-0.00859578	0.0154583	0.579299	0.00997014	0.0083942	0.237494	0.00383937	0.0126863	0.762736
cg20778216	-0.0147339	0.0085558	0.0878626	0.00247809	0.00464598	0.594843	0.0148024	0.00702154	0.0372894
cg20778253	-0.0037539	0.010174	0.712859	0.00284954	0.0055247	0.607042	0.00170498	0.00834957	0.838575
cg20778265	0.00103121	0.00352051	0.770138	-0.000517787	0.00191171	0.787014	-0.00120913	0.0028892	0.676396
cg20778328	0.0036516	0.0102975	0.723561	0.000416684	0.00559178	0.940734	-0.000219166	0.00845094	0.979357
cg20778348	0.00759014	0.00420393	0.0737338	-0.000997475	0.00228282	0.663006	-0.00618037	0.00345007	0.0759827
cg20778411	0.00221554	0.00643198	0.73116	0.000927084	0.0034927	0.791171	0.00143776	0.00527857	0.785843
cg20778468	-0.00915566	0.0100891	0.366137	-0.000916822	0.0054786	0.867405	0.00548916	0.0082799	0.508749
cg20778496	0.011091	0.01668	0.507487	-0.00602318	0.0090576	0.507451	-0.00438802	0.0136889	0.749157
cg20778515	0.00725395	0.00830918	0.384562	0.00413378	0.00451206	0.361586	-0.000985347	0.00681915	0.885372
cg20778547	0.0468956	0.0379191	0.218823	0.00383062	0.0205909	0.85276	-0.0274068	0.0311193	0.3804
cg20778579	0.0155194	0.0107489	0.151636	0.00242177	0.00583689	0.679018	-0.0111895	0.00882139	0.207316
cg20778582	-0.00349656	0.0032676	0.28693	0.00120262	0.00177438	0.499339	0.00163887	0.00268164	0.542366
cg20778588	0.000925629	0.00856777	0.914164	-0.0024554	0.00465248	0.598728	-0.000660057	0.00703136	0.925381
cg20778600	0.045715	0.0218429	0.0386575	0.006306	0.0118612	0.596039	-0.055386	0.017926	0.00253751
cg20778660	-0.0155928	0.0107154	0.148468	0.0127231	0.00581869	0.0308905	0.00948392	0.00879388	0.283184
cg20778684	0.0166475	0.0191298	0.386065	-0.00100437	0.0103879	0.923151	-0.00542634	0.0156994	0.730273
cg20778688	0.00185209	0.0166873	0.911828	-0.0132581	0.00906156	0.146288	0.00481971	0.0136949	0.72556
cg20778694	-0.00991901	0.00831497	0.235471	0.00249989	0.0045152	0.580935	0.0109729	0.0068239	0.110699
cg20778702	0.00763135	0.0135504	0.574457	-0.0036745	0.00735815	0.618511	-0.00622894	0.0111205	0.576528
cg20778731	-4.54747e-06	0.00754919	0.99952	0.00157657	0.00409937	0.701284	0.0029412	0.00619544	0.635916
cg20778758	0.003681	0.0140507	0.793827	-0.00653932	0.00762984	0.393268	0.00308704	0.0115311	0.78942
cg20778775	-0.00736876	0.00695831	0.291925	0.00234859	0.00377851	0.535514	0.000715563	0.00571052	0.90051
cg20778776	-0.00297941	0.00276112	0.282922	-0.000422133	0.00149935	0.778821	0.00209393	0.00226598	0.357473
cg20778783	-0.00306393	0.0126604	0.809224	-0.00542518	0.00687485	0.431732	0.00558371	0.0103901	0.592071
cg20778786	0.0112545	0.0207144	0.58801	-0.0100147	0.0112484	0.375233	-0.00905169	0.0169998	0.595483
cg20778875	0.00436164	0.00879846	0.621075	0.00489668	0.00477775	0.307663	-0.00671305	0.00722069	0.354564
cg20778915	0.054346	0.107213	0.61324	0.0119931	0.0582187	0.837171	-0.135195	0.0879868	0.127279
cg20778952	0.00329183	0.0122509	0.788662	-0.00699525	0.00665247	0.295321	0.00176816	0.010054	0.860722
cg20778958	-0.00211765	0.0114583	0.853715	-0.00201313	0.00622209	0.746896	0.00126729	0.00940354	0.893042
cg20778985	-0.000271266	0.00737469	0.970724	0.00133508	0.00400461	0.739478	-0.00208239	0.00605223	0.731451
cg20779019	0.00453841	0.0026914	0.0945794	0.000523657	0.00146149	0.720802	-0.00326931	0.00220877	0.141692
cg20779059	-0.00768474	0.0231801	0.74088	0.018256	0.0125873	0.149805	0.0123886	0.0190233	0.516254
cg20779070	-0.0111937	0.0100818	0.269298	-0.00330788	0.00547465	0.546944	0.00809481	0.00827393	0.330048
cg20779092	0.00210859	0.00833516	0.800759	-0.000957904	0.00452617	0.832782	-0.00573995	0.00684047	0.403225
cg20779181	-0.00164856	0.00275376	0.550634	-0.000672086	0.00149535	0.653991	0.000935487	0.00225995	0.679723
cg20779229	-0.025132	0.0109611	0.0237593	0.00990713	0.00595213	0.0988648	0.0167579	0.00899555	0.065142
cg20779239	0.00119923	0.00343625	0.727761	-0.000768416	0.00186595	0.681281	-0.000797379	0.00282005	0.777897
cg20779276	-0.018169	0.00966784	0.062847	-0.00366548	0.00524984	0.486521	0.020966	0.00793417	0.00942985
cg20779313	0.000593308	0.00226209	0.793594	0.000781888	0.00122836	0.525754	-0.00161812	0.00185644	0.385313
cg20779314	0.0693721	0.0266226	0.0104359	-0.00969461	0.0144566	0.503881	-0.0230393	0.0218485	0.293965
cg20779334	-0.0136914	0.0220398	0.535744	-0.00185732	0.0119681	0.876956	0.00954344	0.0180875	0.598822
cg20779345	-0.00738667	0.010962	0.501822	-0.00699639	0.00595257	0.24239	0.00306328	0.00899622	0.734124
cg20779363	-0.0026694	0.0128364	0.835648	0.00172502	0.00697044	0.805	0.00119005	0.0105345	0.910263
cg20779367	-0.002743	0.0080141	0.7328	0.00142824	0.00435182	0.74339	0.000129136	0.00657698	0.984371
cg20779373	-0.00123731	0.00690467	0.858111	0.000631157	0.00374938	0.866628	0.000165402	0.0056665	0.976766
cg20779404	0.0113323	0.0081687	0.16816	0.0036388	0.00443578	0.413803	-0.0148741	0.00670386	0.0285584
cg20779414	0.00314942	0.00432906	0.468461	-0.000213282	0.00235077	0.927873	-0.00154419	0.00355276	0.664672
cg20779473	-0.00835033	0.0200203	0.677424	-0.00582642	0.0108715	0.593084	0.02422	0.0164302	0.143308
cg20779552	0.00743505	0.013095	0.571343	0.00173921	0.00711086	0.807233	-0.0174878	0.0107468	0.106543
cg20779663	-0.00809509	0.0177527	0.649295	0.00830332	0.0096401	0.390929	0.00685349	0.0145692	0.638995
cg20779678	0.00213231	0.0133687	0.873567	-0.00974602	0.00725948	0.18219	0.00243232	0.0109714	0.824961
cg20779686	-0.00626448	0.0446441	0.888663	0.000813601	0.0242427	0.973288	0.00541619	0.0366384	0.882749
cg20779700	0.00329137	0.00233813	0.162042	-0.000885604	0.00126965	0.486951	-0.00267559	0.00191885	0.166015
cg20779757	-0.000497398	0.014035	0.971793	0.00617875	0.00762131	0.419277	-0.0052664	0.0115182	0.648412
cg20779917	0.00644715	0.00754175	0.394486	-0.000189962	0.00409533	0.963087	-0.00141885	0.00618934	0.819107
cg20779944	-0.00110907	0.00325929	0.734295	0.000792184	0.00176986	0.655324	0.00168075	0.00267482	0.53107
cg20779955	0.00593538	0.011939	0.620081	0.00996349	0.00648313	0.127206	0.00369551	0.00979806	0.706776
cg20779964	6.21271e-05	0.00291274	0.983021	-4.2306e-05	0.00158168	0.97871	0.00133573	0.00239041	0.577444
cg20779966	0.00585185	0.00747298	0.43527	0.00111667	0.00405798	0.783695	-0.00237067	0.0061329	0.699836
cg20780013	0.000697602	0.00781353	0.929021	0.00774271	0.00424291	0.0707361	-0.00988302	0.00641238	0.12613
cg20780105	-0.00650235	0.00743386	0.383647	-0.00107916	0.00403674	0.789713	0.00670946	0.0061008	0.273834
cg20780119	-0.00149766	0.00724747	0.836669	0.000933584	0.00393553	0.812928	-0.000440788	0.00594783	0.941058
cg20780131	-0.000614147	0.0131172	0.962742	-0.00830833	0.00712291	0.245966	0.0146371	0.010765	0.176708
cg20780180	0.0305853	0.0177564	0.0877908	-0.00715738	0.0096421	0.459485	-0.0248276	0.0145723	0.0912503
cg20780302	-0.00529153	0.0135014	0.695873	0.00800153	0.00733156	0.277489	-0.0110396	0.0110803	0.321278
cg20780319	0.0138707	0.0166409	0.406352	-0.00133608	0.00903633	0.882727	-0.00529927	0.0136568	0.698741
cg20780323	-0.000542544	0.00218971	0.804774	0.000964783	0.00118906	0.418897	-0.000366694	0.00179704	0.838688
cg20780337	-0.0122869	0.00827204	0.140311	0.00490178	0.00449189	0.277547	0.0117623	0.00678867	0.0859633
cg20780394	-0.00237395	0.00812543	0.770712	-0.000709768	0.00441228	0.872497	0.000995238	0.00666835	0.881631
cg20780420	0.0325414	0.0198158	0.103404	-0.0173843	0.0107604	0.109047	-0.0363052	0.0162623	0.0276091
cg20780480	0.0113231	0.0232208	0.626783	-0.00246485	0.0126094	0.84538	-0.0160991	0.0190568	0.400059
cg20780546	0.00642356	0.00950414	0.500542	-0.00443048	0.00516095	0.392504	-0.004779	0.00779982	0.541335
cg20780612	-0.000314454	0.00591913	0.957729	0.00283931	0.00321421	0.378969	-0.00337758	0.00485769	0.488329
cg20780700	0.0113017	0.00857643	0.190321	-0.00617205	0.00465718	0.187826	0.000607155	0.00703848	0.931415
cg20780708	-4.46322e-05	0.0044002	0.991925	-0.00106762	0.0023894	0.655887	0.00173134	0.00361114	0.632574
cg20780721	0.00108154	0.00763231	0.887572	-0.0073986	0.00414451	0.0769918	0.00202621	0.00626366	0.746942
cg20780724	0.0010791	0.0020587	0.60122	-0.000989706	0.00111792	0.37792	-0.00105769	0.00168953	0.532594
cg20780725	0.00124519	0.0105561	0.906315	-0.00311062	0.00573218	0.588462	-0.00108977	0.00866314	0.900125
cg20780796	-0.00154482	0.00281749	0.584599	-0.000517108	0.00152996	0.736016	0.00261296	0.00231225	0.260913
cg20780811	-0.00559697	0.00453677	0.219947	0.00354617	0.00246356	0.152862	0.00443816	0.00372322	0.235818
cg20780826	-0.020657	0.0107733	0.0577773	0.00509975	0.00585013	0.385253	0.0239036	0.0088414	0.0079491
cg20780850	-0.00441741	0.0192821	0.819221	0.00297372	0.0104706	0.776938	-0.00310296	0.0158243	0.844903
cg20780851	0.0181233	0.01696	0.287595	-0.001847	0.00920965	0.841421	-0.0104963	0.0139187	0.452391
cg20780944	0.000391695	0.00839151	0.962855	-0.000237517	0.00455676	0.958524	-0.00229715	0.00688671	0.739345
cg20780945	-0.0263002	0.0114583	0.023612	0.00675402	0.00622208	0.280077	0.0230216	0.00940353	0.0159381
cg20780953	-0.00462784	0.00323739	0.155695	0.00256103	0.00175797	0.148017	0.00246807	0.00265685	0.354952
cg20780998	0.016253	0.0120682	0.180824	-0.00602606	0.00655329	0.359821	-0.0103921	0.00990409	0.296351
cg20781140	0.00181119	0.00228236	0.429161	-0.00171856	0.00123937	0.168356	-0.00208051	0.00187308	0.269102
cg20781212	-0.000419006	0.00225381	0.852858	-0.000321216	0.00122387	0.793458	0.000676377	0.00184965	0.715307
cg20781216	0.0131772	0.0130677	0.315488	-0.00176382	0.00709606	0.804162	-0.0123536	0.0107244	0.251852
cg20781234	0.00337516	0.00606681	0.579113	-0.000247208	0.0032944	0.94032	0.00274332	0.00497889	0.582757
cg20781235	-0.00412109	0.0106141	0.698571	-0.00174954	0.00576369	0.762048	-0.00837979	0.00871076	0.338157
cg20781238	0.0146109	0.0163316	0.372936	-0.0141814	0.00886843	0.112669	0.000159531	0.013403	0.990525
cg20781241	-0.00344816	0.00192243	0.0756176	0.00117949	0.00104392	0.260993	0.000580002	0.0015777	0.713859
cg20781321	-0.0164417	0.00953697	0.0875172	0.00170579	0.00517877	0.742494	0.0113817	0.00782677	0.148737
cg20781331	0.0119439	0.0089327	0.183949	-0.00659573	0.00485065	0.176685	-0.00591876	0.00733086	0.421192
cg20781380	0.0114986	0.00854652	0.181259	-0.00971061	0.00464094	0.038705	-0.00671492	0.00701393	0.34048
cg20781383	0.00411743	0.00674912	0.543075	-0.00424069	0.00366491	0.249736	-0.00159188	0.00553884	0.774344
cg20781389	0.0075637	0.00843424	0.371792	-0.0037924	0.00457997	0.409441	-0.00752817	0.00692178	0.279147
cg20781401	0.00543858	0.0152596	0.722221	-0.00185496	0.0082863	0.823282	0.00401691	0.0125232	0.749003
cg20781421	0.00554804	0.0139851	0.692349	-0.00380543	0.00759421	0.617305	-0.010738	0.0114773	0.351534
cg20781438	-0.00319975	0.00309488	0.303459	1.53865e-05	0.00168059	0.992712	0.000737121	0.0025399	0.772197
cg20781461	-0.000551239	0.00256232	0.830062	-0.000859645	0.00139139	0.537965	-0.000375646	0.00210284	0.858551
cg20781516	0.050163	0.0162932	0.00262484	-0.0176926	0.00884756	0.047996	-0.0429886	0.0133715	0.00171292
cg20781526	-0.0152	0.0119982	0.20788	-0.000113062	0.00651526	0.986186	0.00532884	0.00984661	0.589475
cg20781530	-0.0125522	0.00712997	0.0811055	0.00091105	0.00387172	0.814407	0.00761777	0.0058514	0.19568
cg20781560	0.00704914	0.0106585	0.509761	0.00125993	0.00578777	0.828076	-0.00903827	0.00874715	0.303739
cg20781660	0.0252862	0.015341	0.10215	-0.0162927	0.00833049	0.053026	-0.00843641	0.01259	0.504206
cg20781713	-0.020742	0.038011	0.586388	0.00604892	0.0206408	0.770031	0.0113822	0.0311947	0.715904
cg20781835	0.00288074	0.00294599	0.330294	-0.000206193	0.00159974	0.897679	-0.00150624	0.00241771	0.534572
cg20781847	-0.0037887	0.0237083	0.873328	0.00259431	0.0128741	0.840669	0.0209293	0.0194568	0.284425
cg20781848	0.00589932	0.0195114	0.762954	-0.00116359	0.0105951	0.912749	-0.00678203	0.0160125	0.672724
cg20781880	-0.0103254	0.00748467	0.170528	0.00255515	0.00406433	0.530864	0.00529339	0.00614249	0.390691
cg20781898	-0.0156283	0.0118597	0.19032	0.00638655	0.00644005	0.323525	0.0157718	0.00973296	0.107997
cg20781954	0.00774627	0.00562018	0.170909	0.00116379	0.00305187	0.703688	-0.00486179	0.00461235	0.294156
cg20781967	0.00433263	0.0229655	0.850708	-0.0104787	0.0124707	0.402584	0.0189472	0.0188472	0.316957
cg20781981	-0.0132813	0.0112813	0.241621	0.00232758	0.00612597	0.704713	0.0101482	0.00925828	0.275421
cg20782059	0.0209099	0.00862794	0.0170023	-0.00421785	0.00468515	0.36995	-0.0188703	0.00708075	0.00885714
cg20782117	-0.00106959	0.0123498	0.931141	-0.00148786	0.00670621	0.824832	-0.00227052	0.0101352	0.823155
cg20782162	0.017015	0.0163618	0.300657	-0.00359879	0.00888481	0.686228	-0.00454091	0.0134278	0.735877
cg20782215	-0.0341206	0.0317488	0.284858	0.0215534	0.0172403	0.213887	0.0103945	0.0260555	0.690712
cg20782286	0.00645105	0.00626262	0.305229	-0.00640253	0.00340073	0.0623844	0.000872488	0.00513958	0.865512
cg20782322	-0.000558139	0.00310658	0.857747	0.00351699	0.00168694	0.0393988	-0.00211227	0.0025495	0.409179
cg20782596	-0.0189585	0.00753082	0.0132613	-0.00159298	0.00408939	0.697629	0.0170341	0.00618036	0.00684768
cg20782615	0.013141	0.018246	0.47292	0.0119746	0.00990794	0.229415	-0.016573	0.014974	0.270804
cg20782653	-0.000621848	0.00776919	0.936351	-0.00345509	0.00421883	0.414575	0.00432067	0.00637599	0.499419
cg20782689	-0.0269811	0.0132396	0.0439586	0.0177528	0.0071894	0.0150751	0.028612	0.0108655	0.009673
cg20782697	0.0124826	0.00684284	0.0708381	0.000884062	0.00371581	0.812386	-0.0132813	0.00561576	0.019782
cg20782699	-0.00676576	0.00838815	0.421646	-0.000291895	0.00455494	0.94902	0.0052914	0.00688396	0.443744
cg20782724	0.000288931	0.0070339	0.967309	-0.00229971	0.00381955	0.548354	-0.000202487	0.00577255	0.972082
cg20782731	-0.00608773	0.00904362	0.502263	0.00413275	0.00491088	0.401866	0.000214015	0.00742189	0.977048
cg20782743	-0.0147431	0.0184247	0.425331	-0.00149003	0.010005	0.881883	0.00934344	0.0151207	0.537903
cg20782778	-0.00459379	0.00520547	0.379435	0.00271734	0.00282668	0.338499	-0.00112741	0.00427201	0.792346
cg20782805	0.0206512	0.0106255	0.0545045	-0.00635664	0.00576987	0.272999	-0.0153096	0.0087201	0.0819284
cg20782816	-0.008392	0.0145189	0.564443	0.00300253	0.00788409	0.704061	0.0112552	0.0119154	0.346936
cg20782831	0.00118717	0.00223756	0.596789	-8.717e-05	0.00121504	0.942937	-0.00101399	0.00183632	0.58194
cg20782850	-0.00433008	0.00569976	0.449062	-0.00395733	0.00309509	0.203735	0.00406829	0.00467766	0.386343
cg20783223	0.00501342	0.0138001	0.717087	0.00641642	0.00749374	0.393728	-0.00948056	0.0113254	0.404348
cg20783262	-0.00710599	0.00974732	0.467539	-0.00365681	0.005293	0.491098	0.00138409	0.0079994	0.86295
cg20783319	-0.00320225	0.00852295	0.707848	0.00311342	0.00462814	0.50254	0.00555388	0.00699459	0.42889
cg20783320	0.0227839	0.0138019	0.101635	-0.00236176	0.00749471	0.753265	-0.0304597	0.0113269	0.0082786
cg20783326	-0.00714508	0.0213492	0.738506	0.0235672	0.0115931	0.0444733	0.0147717	0.0175208	0.401004
cg20783424	0.00970007	0.00706261	0.172408	-0.00176047	0.00383514	0.647114	-0.00410131	0.00579611	0.480693
cg20783453	0.00477548	0.00777851	0.540527	0.00171223	0.00422389	0.685994	-0.00894526	0.00638364	0.163946
cg20783464	0.00238721	0.00793289	0.764039	0.0017006	0.00430772	0.69377	-0.00046637	0.00651033	0.943022
cg20783493	0.00648468	0.013913	0.642073	-0.0120775	0.00755503	0.112777	0.00703696	0.011418	0.538968
cg20783586	0.0125145	0.0105183	0.236694	-0.0124837	0.00571167	0.030962	-0.0139373	0.00863215	0.109265
cg20783674	-0.000888236	0.00733842	0.903881	0.00159692	0.00398492	0.689389	0.00419722	0.00602247	0.487319
cg20783697	0.00036634	0.0148462	0.980358	0.00240003	0.00806182	0.766492	-0.00100367	0.012184	0.934497
cg20783699	-0.00642172	0.0100143	0.522692	0.0093994	0.00543799	0.0867099	0.00172604	0.00821852	0.834042
cg20783722	-0.00358405	0.00829149	0.666402	-0.00421693	0.00450245	0.351024	-0.00304134	0.00680463	0.655789
cg20783743	0.00362445	0.00408479	0.37685	-0.00159584	0.00221812	0.473386	-0.00259922	0.00335229	0.439792
cg20783780	0.000285251	0.0144907	0.98433	0.00139929	0.00786875	0.859184	-0.00582769	0.0118922	0.625078
cg20783784	0.00425596	0.0047373	0.370938	-0.00349357	0.00257245	0.17722	-0.00487645	0.00388779	0.212392
cg20783806	-0.0641797	0.0337842	0.0600917	0.020055	0.0183455	0.276702	0.0419367	0.0277259	0.133263
cg20783956	-0.00977372	0.011053	0.378484	-0.00198769	0.006002	0.741145	0.00421315	0.00907093	0.643231
cg20784014	0.00378102	0.0196579	0.84783	-0.00222298	0.0106747	0.83542	-0.0163285	0.0161328	0.313695
cg20784015	-0.00687593	0.0138897	0.621561	-0.00106925	0.0075424	0.887525	-0.000154862	0.011399	0.989185
cg20784098	0.000405759	0.00681988	0.952665	0.00045391	0.00370334	0.902673	-0.00491828	0.00559691	0.381453
cg20784188	0.0304788	0.0177905	0.0894925	-0.0186259	0.00966063	0.0564309	-0.0100346	0.0146003	0.493346
cg20784207	0.00880156	0.0114539	0.443878	0.00101752	0.00621973	0.87035	-0.00720077	0.00939998	0.445293
cg20784263	-0.00889648	0.00353096	0.0131864	0.00295136	0.00191738	0.126611	0.00612208	0.00289777	0.03689
cg20784295	-0.0226171	0.0118383	0.0586727	0.00682481	0.00642847	0.290718	0.0173409	0.00971545	0.0770371
cg20784314	0.00688929	0.00583002	0.239876	-0.00115584	0.00316582	0.715738	-0.00692716	0.00478456	0.150513
cg20784315	-0.00495168	0.00822548	0.548418	0.00354215	0.00446661	0.429468	0.00525188	0.00675046	0.438237
cg20784345	-0.0158455	0.00749505	0.0367638	0.0146606	0.00406997	0.000475233	0.00712204	0.00615101	0.249427
cg20784391	-0.0128564	0.0105289	0.224675	0.00723684	0.00571742	0.208275	0.0129426	0.00864082	0.137038
cg20784401	-0.00542152	0.0140636	0.700612	-0.00445586	0.00763684	0.560772	-0.00465672	0.0115417	0.687386
cg20784500	-0.0133235	0.00809807	0.102769	0.00286469	0.00439742	0.516116	0.00616678	0.0066459	0.355487
cg20784531	-0.0138224	0.0230034	0.549153	-0.0030401	0.0124913	0.808167	0.0160048	0.0188784	0.398398
cg20784649	-0.00582792	0.00751798	0.439886	0.00725123	0.00408242	0.0784631	0.00571228	0.00616983	0.356555
cg20784672	0.00568167	0.00762796	0.457953	-0.0112075	0.00414214	0.00790147	0.00314205	0.00626009	0.616728
cg20784693	4.89943e-05	0.00585163	0.993335	0.00036789	0.00317756	0.90804	0.00117371	0.00480229	0.807371
cg20784733	0.00365181	0.00541616	0.501571	-0.00409893	0.00294109	0.166224	0.00140768	0.00444492	0.752077
cg20784750	0.00061806	0.0114739	0.957139	0.0034008	0.00623054	0.58629	0.00280401	0.00941632	0.766431
cg20784768	-0.00610924	0.0137561	0.657834	0.00442015	0.00746984	0.555243	0.0102237	0.0112893	0.367123
cg20784775	-0.00292103	0.00247381	0.240237	-6.89296e-05	0.00134333	0.95917	0.00286261	0.0020302	0.161357
cg20784785	-0.00376395	0.00283918	0.18768	0.00256983	0.00154173	0.0983908	0.00277634	0.00233005	0.236007
cg20784813	-0.0260988	0.0152893	0.0906434	0.00656987	0.00830241	0.430459	0.0169566	0.0125476	0.179344
cg20784841	0.0131547	0.0172867	0.4483	-0.00739916	0.00938704	0.432257	-0.0174889	0.0141868	0.220293
cg20784842	-0.00657364	0.00789119	0.40663	0.00666709	0.00428508	0.122608	4.37064e-05	0.00647612	0.994627
cg20784883	0.00578247	0.0100356	0.565659	-0.00550827	0.00544953	0.314341	-0.00565161	0.00823597	0.494024
cg20784947	-0.00553448	0.0069847	0.42985	-0.00477424	0.00379284	0.210786	0.007132	0.00573218	0.216069
cg20784950	-0.000101743	0.0073894	0.989039	-0.00246152	0.0040126	0.540846	0.00522971	0.0060643	0.390357
cg20784955	0.0107936	0.0180095	0.550187	0.00394659	0.00977954	0.687323	-0.00450684	0.01478	0.760997
cg20785027	-0.0175563	0.0137241	0.203509	0.00624315	0.00745249	0.404001	0.0218069	0.0112631	0.0554164
cg20785031	0.0102474	0.00905266	0.260106	0.00210137	0.00491579	0.66987	-0.00670073	0.00742931	0.369064
cg20785060	-0.00614306	0.00873333	0.48329	0.0091586	0.00474238	0.0560286	0.001508	0.00716724	0.833743
cg20785098	-0.0129743	0.0112459	0.251126	0.00135908	0.00610674	0.824296	0.00944173	0.00922922	0.30854
cg20785120	0.0110644	0.0207753	0.595403	-0.0162052	0.0112814	0.153712	0.000922248	0.0170498	0.95696
cg20785121	0.00620531	0.0142803	0.664749	-0.00107679	0.00775448	0.889815	-0.010885	0.0117195	0.355029
cg20785136	-0.00399555	0.00843122	0.636511	-0.00330529	0.00457833	0.471861	-7.95008e-05	0.0069193	0.990854
cg20785177	0.00330624	0.0114111	0.772562	-0.0036958	0.00619648	0.55211	-0.000293135	0.00936484	0.975086
cg20785248	0.012443	0.00746743	0.0984976	-0.0013703	0.00405497	0.736059	-0.00695718	0.00612835	0.25874
cg20785260	-0.00604646	0.00606268	0.320796	-0.00181519	0.00329216	0.582501	0.00182415	0.0049755	0.714603
cg20785313	-0.00481674	0.00816397	0.556401	0.0071714	0.00443321	0.108601	0.00438519	0.00669998	0.514151
cg20785333	-0.000483019	0.00333789	0.885206	0.000178482	0.00181255	0.921738	-0.000174772	0.00273933	0.949245
cg20785336	-0.0203126	0.0194875	0.299539	0.00260334	0.0105821	0.806131	0.0315174	0.0159929	0.051269
cg20785344	0.00033648	0.00292782	0.908714	-0.000416624	0.00158987	0.793773	-0.000822554	0.00240279	0.732754
cg20785360	0.0124761	0.0129385	0.33703	-0.00296783	0.00702588	0.673547	-0.0143644	0.0106183	0.178895
cg20785395	0.000661411	0.00906986	0.941999	-0.00062272	0.00492512	0.899616	-0.00240611	0.00744342	0.747117
cg20785459	-0.00789065	0.00896669	0.38078	-0.0036032	0.0048691	0.460868	0.00274898	0.00735875	0.709446
cg20785560	-0.082289	0.0351304	0.0209597	0.0322032	0.0190765	0.0942242	0.062018	0.0288307	0.0336557
cg20785612	-0.0132296	0.0108152	0.223855	0.00754858	0.00587289	0.201378	0.00376563	0.0088758	0.672207
cg20785661	0.00894157	0.00926684	0.336712	-0.00646559	0.00503209	0.201536	-0.00578845	0.00760508	0.448208
cg20785674	-0.00196107	0.00414781	0.637295	8.82761e-05	0.00225235	0.968808	0.00151114	0.00340401	0.657965
cg20785695	-0.00466118	0.00771807	0.547133	0.00601283	0.00419107	0.154217	-0.002	0.00633404	0.752788
cg20785758	0.00402538	0.00920058	0.662596	-0.00340461	0.00499611	0.497017	-0.0136841	0.0075507	0.0726682
cg20785796	0.00366204	0.00711405	0.607752	0.000271345	0.00386308	0.94413	0.00288635	0.00583833	0.622025
cg20785915	0.000323748	0.00704289	0.963419	-8.06446e-05	0.00382444	0.983215	-0.000234757	0.00577993	0.967676
cg20785956	-0.0324042	0.0205998	0.118583	0.00800907	0.0111861	0.475519	0.0363775	0.0169058	0.0336016
cg20786056	0.0246026	0.0170439	0.151725	-0.0159557	0.00925517	0.0875205	-0.027341	0.0139875	0.0531591
cg20786058	-0.00154977	0.00291688	0.596274	-0.000595691	0.00158393	0.707578	0.000747302	0.00239382	0.755495
cg20786061	-0.00297773	0.00422185	0.482105	0.00345411	0.00229255	0.134763	0.000799905	0.00346477	0.817846
cg20786063	0.0172081	0.0100553	0.0898367	-0.00898783	0.00546026	0.102609	-0.00502407	0.00825218	0.543901
cg20786074	-0.0114421	0.0108753	0.295051	0.00951827	0.00590552	0.10988	0.00665157	0.0089251	0.457701
cg20786104	-0.00907946	0.0140374	0.519107	0.000375426	0.00762262	0.960808	0.00285493	0.0115202	0.804736
cg20786131	0.00877833	0.00770817	0.257247	-0.00373696	0.0041857	0.373917	-0.00245758	0.00632592	0.698402
cg20786173	-0.0257728	0.0135701	0.0601524	0.00987132	0.00736884	0.183135	0.0233126	0.0111366	0.0386188
cg20786184	0.00483841	0.00691909	0.485851	0.00130324	0.00375721	0.729356	-0.00424902	0.00567834	0.455885
cg20786197	0.00485293	0.0104061	0.641883	-0.00180216	0.00565071	0.750388	-0.0154053	0.00854001	0.0739839
cg20786221	-0.00299964	0.00568362	0.598722	-0.000601846	0.00308633	0.845749	0.00327987	0.00466442	0.483437
cg20786223	-0.000692546	0.00848226	0.935076	0.00236127	0.00460604	0.609228	-0.000994341	0.00696119	0.886677
cg20786246	-0.0040445	0.003418	0.239243	-0.000905054	0.00185604	0.626786	0.00243054	0.00280507	0.388112
cg20786280	0.00362288	0.0081064	0.655815	0.0020063	0.00440194	0.649449	0.00434652	0.00665273	0.514898
cg20786330	0.0104765	0.0326119	0.748632	-0.0222519	0.0177089	0.211583	-0.0266691	0.0267638	0.321213
cg20786367	0.000433819	0.00760828	0.954633	0.00578061	0.00413146	0.164576	-0.00347092	0.00624394	0.579418
cg20786401	0.0112014	0.0101368	0.271561	0.00413797	0.00550448	0.45381	-0.00385467	0.00831901	0.644024
cg20786418	-0.00613152	0.0084689	0.4706	-0.000118572	0.00459879	0.979477	0.00686332	0.00695023	0.325567
cg20786422	0.0175948	0.0145966	0.230633	-0.00260734	0.00792624	0.742819	-0.00893407	0.0119791	0.457375
cg20786489	0.0128617	0.0168232	0.446194	0.00337401	0.00913535	0.712587	-0.00757182	0.0138064	0.584509
cg20786495	-0.00118047	0.00711804	0.868585	-0.00108354	0.00386524	0.779751	-0.00296404	0.00584161	0.612889
cg20786514	0.0021819	0.00268231	0.417723	-0.00150598	0.00145655	0.303434	-0.00210387	0.00220131	0.341301
cg20786524	-0.00771925	0.00912453	0.399395	-0.000384656	0.00495481	0.938261	0.00664221	0.00748829	0.377007
cg20786670	-0.0206187	0.0152088	0.177969	0.00831926	0.00825869	0.315985	0.00737128	0.0124815	0.556016
cg20786683	-0.000526419	0.00331243	0.874021	-0.00390733	0.00179872	0.031981	0.00189676	0.00271844	0.486812
cg20786687	0.0223647	0.0251568	0.375937	-0.00371024	0.0136606	0.786438	-0.0136571	0.0206456	0.509672
cg20786697	0.00412911	0.00738445	0.577188	-0.00219689	0.00400991	0.584894	-0.0031411	0.00606025	0.605281
cg20786730	-0.0069149	0.00783754	0.37955	0.00442054	0.00425595	0.301234	0.003872	0.00643209	0.548425
cg20786733	0.00828739	0.013366	0.536516	-0.00676538	0.00725801	0.353313	-0.00552548	0.0109692	0.615459
cg20786740	0.00666537	0.00834903	0.426393	0.0020246	0.0045337	0.656066	-0.0058299	0.00685185	0.396701
cg20786767	-0.00495778	0.0122808	0.687217	-0.00235837	0.00666875	0.724282	0.00409358	0.0100786	0.68541
cg20786779	-0.0025701	0.0137607	0.852184	-0.00068496	0.00747236	0.92713	0.00152649	0.0112931	0.892725
cg20786794	0.000353252	0.00840271	0.966543	-0.000800915	0.00456285	0.860986	-0.00225309	0.0068959	0.744494
cg20786822	-0.00189416	0.018563	0.918911	-0.00297365	0.0100801	0.768549	-0.00700024	0.0152343	0.646777
cg20786876	0.0228821	0.0133151	0.0885179	-0.00235161	0.00723038	0.745617	-0.0163688	0.0109274	0.137008
cg20786909	0.000920526	0.00454411	0.839841	-0.00265193	0.00246755	0.284851	0.00076226	0.00372924	0.838418
cg20786939	-0.000515192	0.00286875	0.857807	0.000369077	0.00155779	0.813157	0.0016312	0.00235432	0.489862
cg20786944	0.0136883	0.0120165	0.257125	-0.00578549	0.00652521	0.377209	-0.0100996	0.00986165	0.308023
cg20786995	-0.00174539	0.00448009	0.697595	-0.00108447	0.00243278	0.656636	0.00205051	0.00367671	0.57818
cg20787012	-0.0104774	0.00871377	0.231793	0.00662065	0.00473176	0.164568	0.00380092	0.00715118	0.596138
cg20787070	-0.00959975	0.0137771	0.487404	-0.00346361	0.00748126	0.6443	0.00872506	0.0113066	0.441958
cg20787112	0.0193575	0.0190282	0.311239	-0.00354116	0.0103327	0.732467	-0.0012764	0.015616	0.935004
cg20787122	0.00192672	0.00230631	0.405295	-0.00131437	0.00125237	0.296249	-0.000568529	0.00189273	0.764458
cg20787142	0.000322595	0.0122314	0.979007	-0.00701627	0.00664193	0.293118	-0.0062697	0.0100381	0.533532
cg20787146	0.0492675	0.015931	0.0025153	-0.0158794	0.00865088	0.0691213	-0.0317977	0.0130742	0.0166255
cg20787173	-0.00688155	0.00775277	0.376679	0.00821611	0.00420991	0.053527	0.00149554	0.00636251	0.814604
cg20787196	0.000264336	0.0114354	0.9816	0.00258389	0.00620964	0.67814	0.000441612	0.00938473	0.962554
cg20787201	0.00053691	0.00706728	0.93958	-0.00169994	0.00383768	0.658665	-0.00329043	0.00579995	0.571652
cg20787266	-0.0109765	0.0144167	0.448065	-0.00141927	0.00782857	0.856471	0.0164488	0.0118314	0.167257
cg20787291	-0.00594792	0.00872883	0.497044	0.0064449	0.00473994	0.176705	0.00657162	0.00716355	0.360956
cg20787304	0.0192276	0.0115387	0.0984863	-0.000416309	0.00626574	0.947147	-0.0141969	0.00946952	0.136682
cg20787340	-0.00188625	0.00235017	0.423936	0.000325805	0.00127619	0.798972	-0.000538095	0.00192873	0.780777
cg20787342	0.0112629	0.0224764	0.617304	-0.000544566	0.0122052	0.964493	0.00309039	0.0184459	0.867254
cg20787382	0.0133322	0.0132661	0.317111	-0.00379818	0.00720379	0.599084	-0.0100544	0.0108872	0.357766
cg20787396	0.0310978	0.0180346	0.087455	0.0101753	0.00979314	0.301072	-0.0251317	0.0148005	0.0923306
cg20787423	0.00133115	0.00647935	0.837604	0.00138842	0.00351842	0.693892	-0.00220526	0.00531745	0.679153
cg20787447	-0.00969905	0.00477668	0.0447179	0.00204189	0.00259384	0.432853	0.00679355	0.00392011	0.0858981
cg20787451	0.0187693	0.01308	0.154137	-0.0116631	0.00710274	0.103435	-0.00811594	0.0107345	0.451228
cg20787634	0.0181898	0.0214374	0.397998	-0.0314526	0.011641	0.00798742	-0.0253969	0.0175932	0.151702
cg20787639	-0.00521965	0.0139193	0.708388	-0.00249771	0.0075585	0.741688	0.00216746	0.0114233	0.849862
cg20787648	0.00098894	0.00208326	0.635936	-0.00183004	0.00113125	0.108588	0.000159894	0.00170968	0.925658
cg20787649	0.0121957	0.00941776	0.198042	-0.00754261	0.00511404	0.143101	-0.0123748	0.00772894	0.112223
cg20787663	-0.00138652	0.00770705	0.85756	-8.44003e-05	0.00418509	0.983947	-0.00148576	0.006325	0.814721
cg20787665	-0.000687734	0.00788218	0.93063	-2.33545e-05	0.00428019	0.995656	0.00443863	0.00646872	0.49405
cg20787698	0.0127291	0.00727212	0.0828377	1.51027e-05	0.00394891	0.996955	-0.010507	0.00596805	0.0810961
cg20787903	0.00454901	0.0152325	0.76578	-0.00286329	0.00827159	0.729884	-0.0059642	0.012501	0.634239
cg20787934	0.0104369	0.00920754	0.259461	-0.00379405	0.00499989	0.449579	-0.00460652	0.00755641	0.543372
cg20787969	-0.00338535	0.00227331	0.139304	0.000719755	0.00123445	0.56105	0.00190507	0.00186565	0.309435
cg20787979	-0.0218152	0.0188699	0.250149	0.0360129	0.0102467	0.000640642	0.0197437	0.015486	0.205019
cg20788002	-0.0054037	0.00804963	0.503437	0.000818843	0.00437112	0.851747	0.00338141	0.00660614	0.609776
cg20788020	0.00967773	0.0163237	0.55449	-0.00298495	0.00886413	0.736951	-0.000956542	0.0133965	0.943207
cg20788021	0.020827	0.0195041	0.287938	-0.00357144	0.0105911	0.736601	-0.0123868	0.0160066	0.440675
cg20788083	-0.0109654	0.010808	0.312541	0.0015418	0.005869	0.793271	0.00717572	0.00886991	0.420264
cg20788106	0.00313071	0.0186889	0.867271	-0.00163451	0.0101484	0.872341	-0.00388947	0.0153375	0.800284
cg20788115	0.0134674	0.0175331	0.444066	-0.0127025	0.00952082	0.1849	0.00194171	0.014389	0.892903
cg20788199	-0.033402	0.0114189	0.00418243	0.00717105	0.00620071	0.249987	0.031909	0.00937124	0.00092438
cg20788387	-0.000750839	0.0033646	0.823826	0.000999873	0.00182705	0.585307	-0.000459766	0.00276124	0.868064
cg20788415	-0.00883514	0.00768453	0.252748	-0.000958832	0.00417286	0.818691	0.00468011	0.00630651	0.459604
cg20788426	-0.00159855	0.00689579	0.817112	0.00167104	0.00374456	0.656287	0.00173793	0.00565921	0.75935
cg20788478	0.000293423	0.00821571	0.971574	-0.00578334	0.0044613	0.197573	0.00520239	0.00674244	0.442012
cg20788479	0.00283573	0.00365169	0.439089	0.000950111	0.00198294	0.632789	-0.00323627	0.00299685	0.282553
cg20788508	-0.00244024	0.0152917	0.873505	-0.00100394	0.00830369	0.903988	-0.00450543	0.0125495	0.720274
cg20788547	-0.0165308	0.0132783	0.215795	0.00138364	0.00721037	0.848178	0.0200406	0.0108972	0.0686024
cg20788561	-0.000779894	0.00643307	0.903729	0.000870321	0.00349329	0.803717	0.00447946	0.00527947	0.39802
cg20788584	0.0170177	0.0153142	0.26889	-0.00239465	0.00831595	0.77392	-0.0153235	0.012568	0.22536
cg20788612	-0.000477829	0.00810483	0.953094	-0.00551334	0.00440109	0.212964	-0.00325302	0.00665144	0.625766
cg20788636	0.0289375	0.0166578	0.0851553	-0.00490508	0.00904554	0.588733	-0.00888719	0.0136707	0.516988
cg20788673	-0.00389557	0.00866429	0.653875	0.00447301	0.00470489	0.343833	0.00330053	0.00711058	0.643442
cg20788793	0.00228593	0.00528335	0.666104	-0.000202931	0.00286897	0.943739	-0.00387014	0.00433592	0.374032
cg20788876	0.0161191	0.0145171	0.269268	-0.00537609	0.00788307	0.496685	-0.0156088	0.0119138	0.192878
cg20788898	0.0225558	0.0113086	0.048563	-0.0124108	0.0061408	0.0457034	-0.0205357	0.00928069	0.0289812
cg20789004	0.00310141	0.00689612	0.653788	-0.00523292	0.00374474	0.165104	-0.00634133	0.00565948	0.26495
cg20789016	-0.0183779	0.0157746	0.246526	0.0127974	0.00856594	0.138042	0.0177764	0.0129458	0.172502
cg20789035	0.00189903	0.00270286	0.483788	-0.00143763	0.00146771	0.329481	-3.35547e-05	0.00221818	0.987958
cg20789046	0.0151169	0.00771177	0.0524968	0.000227713	0.00418765	0.956733	-0.0135629	0.00632887	0.0343155
cg20789129	-0.00648203	0.0128633	0.615328	0.012467	0.00698505	0.0770491	0.000780008	0.0105566	0.941234
cg20789138	0.0111906	0.0141805	0.43172	0.00553577	0.00770032	0.473726	-0.0090113	0.0116376	0.4404
cg20789151	0.00204925	0.0093696	0.827279	-0.0076937	0.00508789	0.133361	-0.000311456	0.00768941	0.967764
cg20789304	-0.0219684	0.019846	0.270733	-0.00237631	0.0107768	0.825889	0.0133599	0.0162872	0.413836
cg20789378	0.0349006	0.0111424	0.00222314	-0.01579	0.00605053	0.0103241	-0.021432	0.00914427	0.0208866
cg20789483	-0.0105143	0.0146518	0.474517	0.00554004	0.00795625	0.487702	0.0100067	0.0120244	0.407102
cg20789492	-0.00656653	0.0113273	0.563296	0.00220894	0.00615094	0.720193	0.00155488	0.00929602	0.867471
cg20789583	0.0051358	0.0292777	0.861075	-0.0348275	0.0158984	0.030589	-0.00703499	0.0240276	0.770236
cg20789595	-0.0202476	0.0087744	0.0228935	-0.00238221	0.00476469	0.618093	0.0200731	0.00720095	0.00625806
cg20789620	0.00705261	0.00971019	0.469191	-0.00402862	0.00527284	0.446484	0.000794348	0.00796892	0.920779
cg20789642	-0.0221797	0.0136343	0.106649	-0.0114956	0.00740369	0.12337	0.0174251	0.0111893	0.122272
cg20789674	-0.000996457	0.00231754	0.668064	0.000460302	0.00125847	0.715245	0.000904331	0.00190195	0.635391
cg20789677	0.0073766	0.0292631	0.801451	0.0112729	0.0158905	0.47957	-0.0159813	0.0240156	0.507151
cg20789691	-0.0107514	0.00642148	0.096915	0.00462492	0.003487	0.187477	0.0101367	0.00526996	0.0570045
cg20789700	0.0323671	0.0127909	0.0128054	-0.00907054	0.00694572	0.194305	-0.0119053	0.0104972	0.2592
cg20789760	0.00285465	0.00773072	0.712643	-0.000613685	0.00419794	0.884041	-0.000693063	0.00634442	0.913211
cg20789804	-0.00981039	0.00764039	0.201834	-0.000433473	0.00414889	0.916979	0.0111834	0.00627028	0.0772546
cg20789811	0.00461463	0.00756108	0.542913	-0.00114695	0.00410582	0.780502	-0.00103643	0.0062052	0.867656
cg20789819	0.00899683	0.0156753	0.567175	-0.00443925	0.00851204	0.603048	-0.0125421	0.0128644	0.331726
cg20789821	0.0624323	0.015713	0.000126985	-0.0161957	0.00853246	0.0603006	-0.0373724	0.0128953	0.00453138
cg20789824	-0.034387	0.0421859	0.41676	0.0139888	0.0229079	0.542688	-0.00355121	0.034621	0.918488
cg20789933	0.00571934	0.00526231	0.279479	-0.00349722	0.00285754	0.223621	-0.00211138	0.00431865	0.625887
cg20789939	0.00363269	0.00672956	0.590419	0.000626852	0.00365429	0.864116	-0.00172938	0.00552279	0.754771
cg20789941	0.00315431	0.0132747	0.81262	-0.000308713	0.00720846	0.965917	-0.0134595	0.0108943	0.219288
cg20790058	-0.000635829	0.00265088	0.810888	0.000549578	0.00143948	0.703355	-0.000221412	0.00217552	0.919121
cg20790091	-0.00537121	0.00915893	0.558778	0.00147327	0.00497349	0.767618	0.00316184	0.00751652	0.67483
cg20790141	-0.00056545	0.0174741	0.974244	0.00414307	0.00948882	0.663238	0.00932	0.0143406	0.51711
cg20790161	0.00838726	0.0172289	0.62736	-0.0169115	0.00935567	0.0733981	-0.005566	0.0141394	0.6946
cg20790163	0.00876249	0.015651	0.576707	-0.0131361	0.0084988	0.125063	-0.000353388	0.0128444	0.9781
cg20790207	0.00167556	0.00650702	0.797273	-0.00233181	0.00353345	0.510682	0.00236324	0.00534016	0.658966
cg20790258	0.0503037	0.017168	0.00412132	-0.0205276	0.00932258	0.0297579	-0.0394799	0.0140894	0.00600088
cg20790309	-0.000134321	0.00674881	0.984157	-0.0049769	0.00366474	0.177227	0.00696062	0.00553859	0.211506
cg20790316	0.00145023	0.00887016	0.870428	0.00351075	0.00481668	0.467629	-0.00305711	0.00727953	0.675334
cg20790367	-0.0146743	0.0108253	0.178019	0.000607536	0.00587838	0.917873	0.00879452	0.00888408	0.324387
cg20790496	0.0192085	0.0182503	0.294875	-0.016881	0.00991031	0.0913219	-0.0232726	0.0149776	0.123098
cg20790520	-0.0073871	0.0090882	0.418075	-0.00439285	0.00493508	0.375341	0.00648246	0.00745847	0.386663
cg20790534	-0.0128406	0.010754	0.235036	0.00779178	0.00583965	0.184865	0.0090874	0.00882556	0.305424
cg20790540	-0.0109864	0.00667398	0.102587	0.00288536	0.00362411	0.427656	0.00905106	0.00547718	0.101284
cg20790618	0.00801913	0.0070762	0.259571	-0.00572645	0.00384252	0.139012	-0.00732749	0.00580727	0.209697
cg20790648	-0.00705749	0.0129417	0.586631	0.000667779	0.00702761	0.92447	-0.00104827	0.0106209	0.921558
cg20790742	-0.00166106	0.00827161	0.841214	0.00175426	0.00449166	0.696879	0.00169372	0.00678832	0.803436
cg20790779	0.00117018	0.00927888	0.899873	0.0010152	0.00503863	0.840693	-0.00278499	0.00761496	0.715272
cg20790798	0.0343309	0.0465762	0.462637	-0.0213083	0.0252919	0.401339	-0.0193191	0.038224	0.614277
cg20791007	-0.0208556	0.0145914	0.155749	0.00844229	0.00792344	0.28899	0.0046661	0.0119748	0.697542
cg20791032	-0.00143821	0.00758296	0.849922	-0.00300339	0.0041177	0.467317	0.0063537	0.00622315	0.309506
cg20791049	0.0090401	0.00914444	0.325033	0.00431008	0.00496562	0.387293	-0.00651065	0.00750463	0.387529
cg20791087	-0.00398137	0.00653099	0.543376	0.00203356	0.00354647	0.567541	0.00368368	0.00535983	0.493356
cg20791089	-0.000267149	0.0069279	0.96931	-9.20337e-05	0.003762	0.980527	0.000364055	0.00568557	0.949061
cg20791091	-0.036075	0.0272711	0.188635	0.00494737	0.0148088	0.738953	0.042581	0.0223807	0.0597111
cg20791178	-0.00272449	0.00906733	0.764383	-0.000598626	0.00492375	0.903454	0.000352145	0.00744134	0.962342
cg20791291	0.0378106	0.0550786	0.493852	-0.00768192	0.0299088	0.797779	0.000856682	0.0452017	0.984913
cg20791311	-0.00115128	0.00745941	0.877625	0.00322392	0.00405062	0.427799	-0.00498006	0.00612176	0.417689
cg20791323	-0.00459044	0.0104098	0.660097	-0.00410667	0.00565272	0.469079	0.00306467	0.00854305	0.720483
cg20791403	0.00517045	0.00793239	0.51588	0.00942116	0.00430745	0.0308465	-0.00690645	0.00650993	0.291055
cg20791412	-0.00690482	0.0157923	0.662803	0.00131288	0.00857553	0.878603	0.00213931	0.0129603	0.869195
cg20791505	0.000540246	0.00199903	0.787471	-0.000869728	0.00108551	0.424735	-0.00052493	0.00164055	0.749597
cg20791560	-0.00132438	0.00320307	0.680066	0.00338092	0.00173933	0.0544739	-0.00113734	0.00262868	0.666104
cg20791564	0.0248837	0.0132386	0.0628044	0.000967928	0.00718884	0.89314	-0.0210124	0.0108646	0.0556791
cg20791583	-0.00376241	0.0098731	0.703882	0.0051726	0.0053613	0.336759	-0.00184735	0.00810262	0.820074
cg20791593	-0.00147863	0.0161147	0.927058	0.0024479	0.00875064	0.780203	0.00319408	0.013225	0.809603
cg20791669	-0.00599071	0.00286392	0.0387592	-0.00116023	0.00155517	0.457229	0.00568419	0.00235035	0.0172286
cg20791674	0.0149538	0.0147323	0.312316	-0.00419288	0.00799996	0.601255	-0.00544876	0.0120905	0.653118
cg20791712	-0.0137685	0.0222131	0.536647	0.0134206	0.0120622	0.268296	0.0066791	0.0182297	0.714782
cg20791744	-0.00498947	0.0135276	0.712959	-0.00626874	0.0073458	0.395304	0.00521045	0.0111018	0.639761
cg20791804	0.0203159	0.0153278	0.187774	-0.0115695	0.0083233	0.16733	-0.00377119	0.0125791	0.764898
cg20791839	0.00122685	0.00339413	0.718447	-3.97547e-05	0.00184308	0.98283	0.000381843	0.00278548	0.891216
cg20791841	-0.000157024	0.00277917	0.955046	-0.000657253	0.00150915	0.664044	-0.000864717	0.0022808	0.705323
cg20791928	0.0324097	0.0179977	0.0744792	-0.025042	0.00977311	0.0117493	-0.0213331	0.0147703	0.151489
cg20791945	0.00125229	0.0129086	0.922893	-0.00516183	0.00700966	0.463062	0.000716854	0.0105938	0.946173
cg20791995	1.87552e-05	0.00757072	0.998028	-0.00118108	0.00411106	0.774428	-0.000841159	0.00621312	0.892555
cg20792008	-0.00259057	0.00949017	0.785385	-0.00263876	0.00515336	0.609646	3.9082e-05	0.00778836	0.996005
cg20792010	0.00958261	0.0294646	0.745629	0.0103258	0.0159999	0.520033	-0.026049	0.0241809	0.283724
cg20792062	-0.00382665	0.00519094	0.462584	0.00340889	0.00281879	0.229123	-0.00175299	0.00426008	0.681512
cg20792107	0.00364476	0.00314139	0.248463	-0.00201642	0.00170584	0.239726	-0.00297382	0.00257806	0.251202
cg20792181	0.00453248	0.00778501	0.561619	-0.000684426	0.00422742	0.87168	-0.00440433	0.00638897	0.492045
cg20792206	0.000928614	0.00340309	0.785462	-0.0012229	0.00184795	0.509509	0.00111855	0.00279284	0.68956
cg20792208	0.0110802	0.0199288	0.579349	0.013891	0.0108218	0.201973	-0.00970387	0.0163551	0.554182
cg20792256	-0.0189742	0.0096409	0.0515736	0.00833891	0.00523521	0.114063	0.0128432	0.00791206	0.107401
cg20792284	0.00217403	0.0037139	0.559494	-0.00129465	0.00201673	0.522236	-0.00270973	0.00304791	0.375919
cg20792294	0.0111461	0.00720426	0.124697	-0.00144502	0.00391206	0.712557	-0.00666246	0.00591236	0.26225
cg20792366	-0.0134001	0.00678958	0.0509314	0.00608833	0.00368689	0.101519	0.00884935	0.00557205	0.115119
cg20792376	0.00551162	0.00765605	0.473111	0.00398282	0.00415739	0.340159	-0.00506638	0.00628314	0.421783
cg20792381	-0.00710952	0.0331522	0.830593	0.0256029	0.0180024	0.157799	-0.0197993	0.0272073	0.46833
cg20792408	0.0117706	0.0133095	0.378419	-0.0103312	0.00722731	0.155704	-0.00748262	0.0109228	0.494754
cg20792436	0.0108005	0.0191777	0.574458	0.00253512	0.0104139	0.808121	-0.00569733	0.0157387	0.71805
cg20792449	0.00999981	0.0142251	0.483559	-0.0114444	0.00772452	0.141314	-0.00823001	0.0116742	0.482316
cg20792493	0.0176205	0.0178528	0.325815	0.0177508	0.00969445	0.0698028	-0.0206686	0.0146514	0.161157
cg20792582	-0.0350894	0.016034	0.0307521	0.00936575	0.0087068	0.284423	0.0240278	0.0131587	0.0705637
cg20792590	-0.00157355	0.00951367	0.868934	0.00674017	0.00516612	0.194723	-0.000762444	0.00780765	0.922385
cg20792736	-0.00269697	0.0113524	0.812658	-0.004504	0.00616461	0.466563	-0.00305402	0.00931668	0.743685
cg20792744	-0.0141801	0.0123886	0.254853	0.00451126	0.00672726	0.503885	0.0179223	0.010167	0.080713
cg20792826	0.00434834	0.00879932	0.622173	0.00228612	0.00477821	0.633281	0.00208128	0.00722139	0.773729
cg20792833	0.00413322	0.00810317	0.611021	0.000592848	0.00440019	0.89307	-0.00436683	0.00665008	0.512772
cg20792895	0.00636914	0.0121897	0.602371	-0.00151234	0.00661924	0.8197	0.000838906	0.0100038	0.933321
cg20792904	-0.0179308	0.00723765	0.0147539	0.00508361	0.0039302	0.198557	0.0156999	0.00593977	0.00941191
cg20792919	0.010835	0.0147237	0.463363	-0.0114196	0.00799528	0.156041	-0.0102909	0.0120834	0.396254
cg20792978	0.027099	0.034505	0.433928	0.0144344	0.0187369	0.442731	-0.023033	0.0283174	0.417754
cg20793071	-0.0124151	0.0215439	0.565608	0.00651005	0.0116988	0.579018	0.0119845	0.0176805	0.4993
cg20793072	0.00608284	0.00665324	0.362576	-0.0106453	0.00361285	0.00392392	0.00263215	0.00546016	0.630717
cg20793087	-0.00022403	0.00274657	0.935139	0.00235315	0.00149145	0.117491	0.000307463	0.00225405	0.891751
cg20793089	-0.0160956	0.0117804	0.174633	0.00158302	0.00639703	0.805012	0.0122738	0.00966794	0.206929
cg20793144	0.00800788	0.0162054	0.622187	0.00656698	0.00879989	0.457104	-0.016092	0.0132994	0.228881
cg20793174	0.0104812	0.0105679	0.323476	-0.00277377	0.00573861	0.629807	-0.00494215	0.00867286	0.569948
cg20793303	0.0345783	0.0153839	0.0265902	-0.0306569	0.00835378	0.00037602	-0.0145744	0.0126252	0.250841
cg20793307	-0.0114815	0.00755896	0.131649	0.00341941	0.00410468	0.40662	0.00786852	0.00620346	0.20733
cg20793341	0.0140768	0.0152915	0.359292	-0.00325013	0.00830359	0.696249	-0.0124592	0.0125493	0.322978
cg20793359	-0.0020191	0.00524729	0.701136	0.00391417	0.00284939	0.172332	0.000177178	0.00430633	0.967256
cg20793387	-0.00417991	0.0148298	0.778581	0.0116312	0.00805287	0.151482	0.00180767	0.0121704	0.882197
cg20793420	-0.00914201	0.0151323	0.546997	0.0096948	0.00821718	0.240617	0.0126502	0.0124188	0.31061
cg20793532	-0.00395767	0.00310839	0.205624	-0.000426995	0.00168792	0.800763	0.00300608	0.00255099	0.241181
cg20793562	-0.00110653	0.00587094	0.850851	0.000772838	0.00318804	0.808908	0.000711928	0.00481814	0.882803
cg20793623	-0.013909	0.0222619	0.533402	0.00322785	0.0120887	0.789958	-0.00389444	0.0182698	0.831595
cg20793626	0.00540256	0.0143368	0.707024	0.00297573	0.00778516	0.703028	-0.00148189	0.0117658	0.900002
cg20793648	-0.00367035	0.0132813	0.782795	0.00770304	0.00721204	0.287823	-0.00502513	0.0108997	0.645684
cg20793664	0.0165609	0.0207766	0.427112	-0.00692069	0.0112821	0.540864	-0.0173643	0.0170508	0.31073
cg20793665	0.00550823	0.0202874	0.786507	-0.00316419	0.0110165	0.774481	-0.00399512	0.0166494	0.810811
cg20793712	0.00694388	0.00725554	0.340643	-0.00154854	0.00393991	0.695051	-0.00298324	0.00595445	0.617365
cg20793767	-0.0155538	0.0196009	0.429179	0.0119833	0.0106437	0.262677	0.00381634	0.016086	0.812907
cg20793802	0.0215102	0.0131441	0.104593	0.000367124	0.0071375	0.959071	-0.026589	0.010787	0.0152514
cg20793809	0.00463129	0.00771465	0.549526	-0.00481028	0.00418922	0.253356	-0.000217161	0.00633123	0.9727
cg20793815	0.010441	0.0105429	0.324184	0.00349727	0.00572501	0.542541	-0.00799376	0.0086523	0.357567
cg20793897	-0.000202985	0.0134257	0.987964	0.00199483	0.00729043	0.784887	0.00958705	0.0110181	0.386133
cg20794121	-0.0134482	0.00896974	0.136663	0.00247285	0.00487076	0.612685	0.00849249	0.00736125	0.251134
cg20794205	-0.00491209	0.00662641	0.460098	-8.96187e-05	0.00359828	0.980175	0.00510778	0.00543814	0.349659
cg20794208	-0.0695565	0.0943238	0.462436	0.0165702	0.0512198	0.746922	0.111082	0.0774093	0.154124
cg20794273	0.00570026	0.0131875	0.666408	-0.00518018	0.00716108	0.470982	-0.00692472	0.0108227	0.52361
cg20794279	-0.00618787	0.0029999	0.041497	0.00286654	0.00162901	0.0812414	0.00241318	0.00246195	0.329143
cg20794313	-0.00870163	0.00724519	0.232322	0.00300156	0.00393429	0.447142	0.0110268	0.00594595	0.0663454
cg20794334	-0.00414401	0.0100244	0.680125	0.0017055	0.00544349	0.754638	0.0110976	0.00822683	0.180122
cg20794351	-0.00705439	0.0183516	0.701422	0.00957178	0.00996529	0.338904	0.0066763	0.0150607	0.658425
cg20794462	-0.0170438	0.0122469	0.166827	-0.000892449	0.00665033	0.893493	0.00951175	0.0100508	0.346033
cg20794512	-0.00386811	0.00652989	0.554819	0.00282217	0.00354587	0.427802	0.00565772	0.00535893	0.293394
cg20794541	0.00841756	0.0084774	0.322918	-0.00271402	0.00460341	0.556689	0.00307659	0.0069572	0.6592
cg20794546	-0.0288136	0.0199702	0.151909	0.00856262	0.0108442	0.431458	0.0197014	0.016389	0.231904
cg20794567	-0.00131734	0.00882181	0.881568	-0.0053587	0.00479043	0.265736	0.00579566	0.00723985	0.425134
cg20794583	0.0058	0.00646921	0.371914	-0.00417795	0.00351292	0.236878	-0.0024008	0.00530913	0.652014
cg20794690	0.0126867	0.0138846	0.36286	0.00139122	0.00753962	0.853944	-0.00982408	0.0113947	0.390476
cg20794693	0.0076205	0.00886054	0.391633	-0.00182914	0.00481146	0.704558	-0.00140489	0.00727164	0.847158
cg20794732	-0.0205318	0.022257	0.358294	0.00395189	0.012086	0.744304	0.0107937	0.0182658	0.555785
cg20794766	-0.00646387	0.0139593	0.644243	0.000952164	0.0075802	0.900268	-0.000297324	0.0114561	0.979342
cg20794793	-0.000300035	0.00805698	0.970362	-0.00393769	0.00437511	0.370075	0.00292351	0.00661218	0.659255
cg20794810	-0.00244254	0.00984781	0.804574	-0.00427412	0.00534757	0.42586	0.00421644	0.00808187	0.602917
cg20794824	-0.0212094	0.01422	0.138687	0.0149105	0.00772177	0.0560602	0.00927555	0.01167	0.428431
cg20794828	-0.00660959	0.0178937	0.712554	0.00375168	0.00971665	0.700162	0.000561384	0.0146849	0.969575
cg20794855	-0.0109911	0.00962184	0.255806	0.0041496	0.00522486	0.428787	0.018406	0.00789642	0.0215796
cg20794957	0.0153507	0.0122678	0.213478	-0.00257191	0.00666165	0.700185	-0.00573835	0.0100679	0.569862
cg20794968	-0.00346997	0.0119086	0.771306	-0.00694432	0.0064666	0.285229	0.00101591	0.00977308	0.917398
cg20795023	-0.0198147	0.0135718	0.147142	-0.00855997	0.00736977	0.247954	0.0182947	0.0111381	0.103334
cg20795083	0.00293542	0.0111059	0.792034	-0.00524221	0.00603073	0.386603	-0.0012477	0.00911433	0.891364
cg20795117	0.00102192	0.00397874	0.797779	0.0015061	0.00216054	0.487215	-0.00070573	0.00326526	0.829284
cg20795118	0.00411233	0.00729018	0.573841	-0.00167164	0.00395872	0.673654	-0.000725998	0.00598288	0.903638
cg20795139	-0.00697218	0.00702908	0.32342	0.00264591	0.00381694	0.489644	-0.000681437	0.0057686	0.906181
cg20795266	-0.000776347	0.00797813	0.922658	0.00286036	0.00433229	0.510479	-0.0049718	0.00654747	0.449269
cg20795287	-0.000951265	0.00858087	0.91193	0.00422763	0.00465959	0.366233	0.00141406	0.00704212	0.841226
cg20795323	-0.00213373	0.00738377	0.773144	-0.000458753	0.00400954	0.909117	0.00373917	0.00605969	0.538473
cg20795357	-0.000396911	0.00762756	0.958594	-0.000275664	0.00414192	0.947057	0.00154701	0.00625976	0.805263
cg20795401	-0.017003	0.00987322	0.0878564	0.0109153	0.00536137	0.0441618	0.00826982	0.00810272	0.309673
cg20795417	-0.0275871	0.0640855	0.667694	-0.0205986	0.0347998	0.55512	0.0685189	0.0525935	0.195363
cg20795428	0.00160171	0.00649696	0.805729	-0.00636643	0.00352799	0.0738812	-0.00162892	0.0053319	0.760559
cg20795500	-0.000991526	0.01085	0.927353	0.0002669	0.00589175	0.96395	-0.00384761	0.0089043	0.666509
cg20795523	0.0046724	0.0105404	0.65843	-0.00305128	0.00572365	0.595039	-0.00856473	0.00865025	0.324291
cg20795550	-0.00524691	0.00248661	0.0371197	0.00125474	0.00135028	0.354799	0.00477812	0.0020407	0.0210118
cg20795569	0.0035365	0.00447777	0.43135	-0.0038909	0.00243152	0.112425	-0.00190918	0.0036748	0.604432
cg20795578	0.00176347	0.00831199	0.832375	-0.00154623	0.00451358	0.732573	-0.00759012	0.00682145	0.26827
cg20795594	-0.027281	0.0262422	0.300812	0.0100705	0.0142501	0.48125	0.0284296	0.0215363	0.189551
cg20795635	-0.00270451	0.013284	0.839049	0.00167316	0.0072135	0.817009	0.00177965	0.0109019	0.870627
cg20795675	0.00555082	0.00986594	0.574835	-0.00207074	0.00535741	0.699859	-0.000922812	0.00809674	0.909467
cg20795680	0.0125511	0.00768132	0.105124	-0.00235435	0.00417112	0.573603	-0.0121367	0.00630388	0.0567768
cg20795685	0.00876585	0.00956376	0.361373	-0.00379267	0.00519332	0.466761	-0.00747921	0.00784875	0.342721
cg20795701	0.00581567	0.00844836	0.492664	-0.00339403	0.00458764	0.460984	-0.00404958	0.00693337	0.560369
cg20795878	0.00750985	0.00658703	0.256722	0.00450397	0.00357689	0.210629	-0.0130047	0.00540582	0.0178097
cg20795889	-0.0195555	0.0140034	0.165382	0.0106364	0.00760416	0.164697	0.0177786	0.0114923	0.124734
cg20795891	-0.00195589	0.00297183	0.511821	0.000869865	0.00161377	0.590957	0.00158544	0.00243891	0.517008
cg20795913	-0.0141096	0.00753683	0.0638497	0.000195943	0.00409266	0.961901	0.0104062	0.0061853	0.095326
cg20795965	0.000835873	0.00610924	0.891422	0.00815594	0.00331744	0.0155113	-0.00221786	0.00501371	0.659098
cg20795999	0.000475602	0.00524038	0.927851	-0.00129219	0.00284564	0.650655	0.000983544	0.00430066	0.81953
cg20796027	6.45022e-05	0.0100994	0.994916	-0.00271184	0.00548421	0.621953	0.000264216	0.00828837	0.974627
cg20796060	0.00493659	0.00740056	0.506133	0.0021503	0.00401866	0.593675	-0.00665596	0.00607347	0.275513
cg20796179	0.000838849	0.00811802	0.917888	-0.0013658	0.00440825	0.757278	-0.00178033	0.00666227	0.789796
cg20796212	-0.00803532	0.0102722	0.435755	0.00339571	0.00557802	0.543934	0.00563006	0.00843016	0.505629
cg20796294	-0.00410792	0.00530888	0.440719	-9.12267e-05	0.00288284	0.974813	0.00120103	0.00435688	0.783323
cg20796298	-0.01994	0.0168138	0.238203	0.0069469	0.00913023	0.448363	0.00339075	0.0137987	0.806349
cg20796357	-0.000230048	0.00224272	0.918487	0.000246915	0.00121785	0.839707	-0.000550924	0.00184055	0.765257
cg20796382	-0.00736083	0.0148425	0.620934	-0.000274155	0.00805979	0.972927	0.0136519	0.0121809	0.26483
cg20796467	0.0114735	0.00756812	0.132381	-0.0038276	0.00410965	0.353702	-0.00547799	0.00621098	0.379708
cg20796496	0.0043053	0.00985282	0.662996	-0.00656695	0.00535029	0.222292	-0.00149855	0.00808598	0.853314
cg20796499	0.00400236	0.00640876	0.533583	-0.00619554	0.00348009	0.077791	-0.000752635	0.00525952	0.886473
cg20796544	0.00509985	0.0150956	0.73613	0.00847275	0.00819724	0.303586	-0.00245199	0.0123886	0.843471
cg20796556	-0.00318133	0.00967721	0.742974	-0.00233561	0.00525493	0.657583	0.00110415	0.00794186	0.889681
cg20796607	0.0079689	0.00802183	0.322695	-0.00602792	0.00435602	0.169217	-0.00371793	0.00658333	0.573394
cg20796611	0.0148413	0.0218775	0.498955	-0.00991586	0.01188	0.405712	0.00535138	0.0179544	0.766224
cg20796621	-0.00701475	0.00369319	0.0601347	0.00118009	0.00200548	0.557447	0.00770909	0.00303092	0.0123644
cg20796635	-0.00850654	0.0087416	0.332634	0.00679467	0.00474687	0.155151	0.0048936	0.00717403	0.496593
cg20796646	-0.00112575	0.00608903	0.853663	0.000254649	0.00330647	0.938751	-0.000535728	0.00499713	0.91482
cg20796651	-0.00318182	0.0298985	0.915443	-0.00887877	0.0162355	0.585574	0.0150218	0.024537	0.541662
cg20796695	0.0031659	0.0123274	0.797799	-0.0101182	0.00669402	0.13352	0.00707211	0.0101168	0.485998
cg20796808	-0.0190976	0.0163325	0.24481	0.00545144	0.0088689	0.540043	0.00818554	0.0134037	0.542663
cg20796873	-0.000590328	0.0110611	0.957534	-0.00926295	0.00600638	0.125901	0.00889349	0.00907755	0.329372
cg20796883	0.0125453	0.0121101	0.302502	-0.00264859	0.00657604	0.687903	-0.0165605	0.00993848	0.0984985
cg20796968	-0.00796928	0.00679219	0.24321	-0.000290644	0.0036883	0.937334	0.00488275	0.00557419	0.382962
cg20796996	0.0338641	0.0215605	0.119135	-0.0055016	0.0117078	0.639351	-0.00677321	0.0176942	0.702613
cg20796999	0.00303361	0.00721531	0.674984	-0.00366212	0.00391807	0.352004	2.06656e-05	0.00592144	0.997222
cg20797063	0.000798	0.00817002	0.922369	0.00550806	0.00443649	0.217049	-0.00787526	0.00670494	0.242713
cg20797068	0.00598928	0.0115901	0.606364	-0.00924168	0.00629369	0.144848	0.00595016	0.00951176	0.5329
cg20797072	-0.0150675	0.0170206	0.377952	-0.00282032	0.00924252	0.760831	0.0182129	0.0139684	0.195
cg20797106	0.00713307	0.00805509	0.3778	-0.00410226	0.00437408	0.350373	-0.00409385	0.00661063	0.53701
cg20797151	-0.00609278	0.00585441	0.300289	0.00130282	0.00317907	0.68274	0.00806987	0.00480458	0.095869
cg20797188	-0.00365004	0.0282978	0.897604	-0.044456	0.0153663	0.0045998	0.036572	0.0232233	0.118176
cg20797216	-0.00301737	0.0127284	0.813053	0.0141952	0.00691179	0.0423694	0.00414077	0.0104459	0.692577
cg20797270	-0.014209	0.0139069	0.309156	0.0093586	0.00755175	0.217886	0.00794355	0.0114131	0.487894
cg20797316	-0.00539464	0.0105243	0.609268	0.00282788	0.00571493	0.621711	0.00418686	0.00863707	0.628814
cg20797320	0.00291743	0.0246926	0.906164	0.000176174	0.0134086	0.989541	-0.0102355	0.0202647	0.614506
cg20797409	0.00493713	0.0069357	0.478068	0.000969486	0.00376623	0.797339	-0.00242878	0.00569196	0.67043
cg20797431	0.0182668	0.0101557	0.074811	-0.014188	0.00551474	0.0114219	-0.0109494	0.00833452	0.191668
cg20797485	-0.0130339	0.0121592	0.286095	0.00537427	0.00660272	0.417433	4.1325e-05	0.0099788	0.996703
cg20797528	-0.0273162	0.0199569	0.173864	0.00130393	0.010837	0.904448	0.0167448	0.0163782	0.308841
cg20797683	0.003052	0.00375885	0.418574	0.00409367	0.00204113	0.0473551	-0.00546506	0.0030848	0.0792281
cg20797697	-0.00260076	0.00277815	0.351248	0.000910045	0.00150859	0.547591	0.000994371	0.00227996	0.663594
cg20797699	0.0058774	0.00589719	0.321125	0.00121437	0.0032023	0.705257	-0.00622328	0.00483969	0.201184
cg20797745	0.0322123	0.0200328	0.110707	0.00134954	0.0108782	0.901495	-0.0262048	0.0164405	0.113823
cg20797766	0.0066826	0.00457647	0.147083	-0.00294874	0.00248512	0.237958	-0.00359249	0.0037558	0.340908
cg20797858	-0.00145578	0.00325644	0.65572	-0.000954556	0.00176831	0.590418	0.000869876	0.00267248	0.745426
cg20797905	0.0114497	0.0212235	0.590645	0.0162567	0.0115248	0.16119	-0.019583	0.0174176	0.263324
cg20798016	-0.00969215	0.00793671	0.224629	0.00242453	0.0043098	0.574878	0.0125837	0.00651347	0.0559378
cg20798017	-0.0242343	0.0216292	0.264965	0.0139734	0.0117451	0.236717	0.017002	0.0177506	0.340251
cg20798124	0.0134368	0.0162834	0.411051	-0.00894634	0.00884222	0.313866	-0.0238461	0.0133634	0.07711
cg20798152	0.000935004	0.00457604	0.838476	-0.00290701	0.00248489	0.244579	-0.00136364	0.00375545	0.717219
cg20798164	0.00180872	0.00267769	0.500791	0.00161663	0.00145404	0.268641	-0.00196837	0.00219752	0.372357
cg20798249	-0.0184813	0.0220995	0.404813	0.0054752	0.0120005	0.649111	0.0196641	0.0181365	0.280635
cg20798252	0.00298143	0.00287617	0.302197	-0.00120151	0.00156182	0.443366	-0.00141463	0.00236041	0.550196
cg20798375	-0.00697765	0.0161729	0.666991	0.00871196	0.0087822	0.323373	0.0032015	0.0132727	0.809842
cg20798394	0.015847	0.0118818	0.185051	0.0024126	0.00645206	0.709178	-0.00966534	0.0097511	0.323761
cg20798412	-0.00239152	0.00203763	0.243058	0.0017067	0.00110647	0.125831	0.000236091	0.00167223	0.887984
cg20798460	-0.0146654	0.0442571	0.740996	0.00359615	0.0240325	0.881325	0.019337	0.0363208	0.595526
cg20798469	-0.00357061	0.00743677	0.632089	-0.00339237	0.00403832	0.402705	0.00292518	0.00610318	0.632685
cg20798574	-0.0063865	0.00629466	0.312528	-0.000924679	0.00341813	0.787266	0.00605265	0.00516588	0.243865
cg20798604	0.003056	0.0131414	0.816545	-0.00300037	0.00713608	0.674976	-0.00272436	0.0107849	0.801041
cg20798677	-0.0127274	0.0125113	0.311256	0.00960214	0.00679391	0.160378	0.0089092	0.0102677	0.387454
cg20798726	0.00750193	0.00714026	0.295721	-0.00393225	0.00387731	0.312728	-0.00433173	0.00585984	0.461347
cg20798729	0.00456253	0.0131265	0.728818	0.0041147	0.00712794	0.564941	-0.00816318	0.0107726	0.450206
cg20798760	0.00371931	0.00771531	0.630715	-0.000751225	0.00418958	0.858026	-0.00578999	0.00633178	0.362489
cg20798791	0.0149833	0.00950515	0.11782	-0.00675925	0.0051615	0.193076	-0.0105889	0.00780066	0.17742
cg20798824	-0.00250652	0.018152	0.890426	-0.00850024	0.00985693	0.390365	0.0102271	0.0148969	0.493826
cg20799095	-0.00799023	0.0320604	0.803652	0.00930893	0.0174095	0.593933	0.0184746	0.0263112	0.484063
cg20799165	0.00551041	0.0111275	0.621442	-0.00664024	0.00604247	0.274198	-0.000393546	0.00913208	0.965704
cg20799252	-0.00351783	0.0147956	0.812508	0.00886339	0.00803431	0.272352	-0.0073468	0.0121424	0.54639
cg20799255	-0.00269497	0.0130808	0.837152	0.00399855	0.00710315	0.57463	-0.00342237	0.0107351	0.750481
cg20799264	-0.00211047	0.00728057	0.772456	0.00323094	0.0039535	0.41556	0.000637279	0.00597499	0.915255
cg20799268	-0.0119869	0.0267921	0.655462	0.0276925	0.0145487	0.0595969	0.00388622	0.0219876	0.860033
cg20799467	-0.008717	0.0112779	0.441224	0.00134468	0.00612415	0.826613	0.0077166	0.00925553	0.40624
cg20799503	0.000131594	0.00876716	0.988051	0.000208062	0.00476075	0.96522	0.00141382	0.007195	0.844581
cg20799514	-0.00120566	0.00239022	0.61498	0.000144036	0.00129794	0.91184	0.00152879	0.0019616	0.437442
cg20799547	-0.000696219	0.00192591	0.718418	0.000656167	0.00104581	0.531681	0.00123036	0.00158055	0.437984
cg20799584	-0.000325113	0.00782556	0.966937	0.000126266	0.00424944	0.976349	0.00703824	0.00642225	0.27551
cg20799609	-5.77474e-05	0.00908994	0.994943	0.00112938	0.00493603	0.819447	-0.00336816	0.0074599	0.652517
cg20799637	0.0180698	0.0164493	0.274377	-0.000708117	0.00893231	0.936957	-0.0171399	0.0134995	0.206883
cg20799679	0.00656346	0.00872171	0.453332	-0.00881658	0.00473607	0.0653317	0.000168159	0.00715771	0.981299
cg20799758	-0.0028496	0.00239426	0.236537	-0.00149898	0.00130013	0.251431	-0.000110369	0.00196491	0.955308
cg20799816	0.000190904	0.00254276	0.940289	-0.00161874	0.00138077	0.243591	-0.000951478	0.00208678	0.649321
cg20799902	-0.0249809	0.014172	0.0807286	0.0163999	0.00769567	0.0353113	0.0245853	0.0116306	0.0367887
cg20799917	0.0130073	0.0177474	0.46517	0.00393626	0.00963721	0.683742	-0.00541519	0.0145649	0.710759
cg20799941	0.0232854	0.0204881	0.258204	-0.0127538	0.0111255	0.254133	-0.00774676	0.0168141	0.645902
cg20799963	-0.00052363	0.00347976	0.880662	-0.000176544	0.00188958	0.925732	0.00228491	0.00285576	0.425374
cg20800004	-0.0202415	0.0141227	0.154621	0.00800275	0.00766895	0.298993	0.0190305	0.0115902	0.103457
cg20800022	0.000564415	0.00702201	0.936083	0.00303903	0.0038131	0.427169	-0.00420034	0.0057628	0.467629
cg20800029	0.0107687	0.0209188	0.607735	0.000615401	0.0113594	0.956893	0.000119907	0.0171676	0.99444
cg20800039	0.010162	0.00589208	0.0873939	-0.00342609	0.00319952	0.286598	-0.0113057	0.00483549	0.0211919
cg20800071	-0.00114753	0.00928218	0.901836	0.00203316	0.00504042	0.687459	-0.00223657	0.00761767	0.769614
cg20800086	0.00298205	0.00793426	0.707756	-0.000856708	0.00430847	0.842753	-0.00612362	0.00651146	0.349054
cg20800088	-0.0128343	0.00584361	0.0301689	0.0041092	0.0031732	0.198042	0.00477714	0.00479571	0.321374
cg20800117	0.00144664	0.0141246	0.91861	-0.00272371	0.00766993	0.723183	-0.00267649	0.0115917	0.817824
cg20800120	0.00614715	0.0173379	0.723606	-0.0112804	0.00941485	0.233435	-0.0125889	0.0142288	0.378223
cg20800154	0.0257238	0.0244853	0.295754	0.00344919	0.013296	0.7958	-0.0244361	0.0200945	0.226565
cg20800199	-0.0213029	0.0156825	0.177123	0.00550751	0.00851595	0.519155	0.0149289	0.0128703	0.248581
cg20800216	0.0260503	0.0226689	0.25298	0.0151912	0.0123097	0.219802	-0.0137286	0.0186038	0.462118
cg20800221	0.00997745	0.0281812	0.723982	0.00419269	0.015303	0.784615	-0.0237594	0.0231276	0.306525
cg20800233	0.00238741	0.00676815	0.724957	-0.000682227	0.00367525	0.853079	-0.00103227	0.00555446	0.852908
cg20800296	-0.0010042	0.00279018	0.719608	0.000336302	0.00151513	0.824755	0.00340712	0.00228984	0.13963
cg20800359	0.00811158	0.0082724	0.328962	-0.00221503	0.00449209	0.622928	-0.00286825	0.00678896	0.673494
cg20800391	-0.00262964	0.00757049	0.728989	-0.000489316	0.00411094	0.90547	-0.000933465	0.00621293	0.880846
cg20800441	0.00857647	0.00882068	0.333028	-0.00553023	0.00478982	0.250764	-0.00498012	0.00723893	0.492924
cg20800450	0.0195758	0.0133224	0.144581	-0.00907612	0.00723434	0.212287	-0.014951	0.0109334	0.174268
cg20800509	0.00113719	0.00397741	0.775484	0.000949375	0.00215982	0.661116	0.00112041	0.00326417	0.732069
cg20800510	0.00636381	0.00829614	0.444677	-0.00558699	0.00450498	0.217548	0.000195186	0.00680845	0.977181
cg20800536	-0.00507767	0.00788864	0.52113	0.00251209	0.0042837	0.558787	0.00299584	0.00647402	0.644459
cg20800579	-0.000547284	0.00714873	0.939115	0.00262704	0.00388191	0.499992	-0.00255636	0.00586679	0.663883
cg20800597	0.000471013	0.00196499	0.811007	-0.000445735	0.00106703	0.676956	-0.00154207	0.00161262	0.341044
cg20800600	0.00294815	0.00777142	0.705153	-0.00110601	0.00422004	0.793745	-0.00262275	0.00637782	0.681704
cg20800606	-0.00223541	0.0092942	0.810378	0.00615306	0.00504695	0.225389	-0.000524996	0.00762753	0.945251
cg20800726	0.00525471	0.0074406	0.481544	-0.000166695	0.0040404	0.967166	-0.00362369	0.00610633	0.554111
cg20800758	-0.00724887	0.00307375	0.020124	0.00167787	0.00166911	0.316983	0.005977	0.00252256	0.0195587
cg20800807	0.0237364	0.0132649	0.0763002	-0.000342738	0.00720311	0.962136	-0.0249121	0.0108862	0.0240242
cg20800816	-0.0126438	0.0123212	0.307057	0.00289152	0.00669069	0.666463	0.0250213	0.0101118	0.0148701
cg20800842	0.00387918	0.0144105	0.788287	0.0062469	0.00782521	0.426414	0.0056491	0.0118264	0.633833
cg20800844	0.000207667	0.00224531	0.926477	-0.00056984	0.00121925	0.64116	-0.00101325	0.00184267	0.583517
cg20800892	0.00454169	0.010671	0.671222	-0.00649612	0.00579455	0.264698	-0.00230552	0.0087574	0.792838
cg20800997	-0.00660205	0.0104665	0.529493	0.00533802	0.00568352	0.349681	0.00609644	0.0085896	0.479363
cg20801007	-0.0221048	0.0167883	0.190683	0.0212235	0.0091164	0.0217377	0.00951648	0.0137778	0.491201
cg20801056	-0.0012943	0.00327191	0.693182	0.00283158	0.00177672	0.113869	-0.00117103	0.00268518	0.663614
cg20801163	0.00260521	0.00843963	0.758143	0.00472696	0.00458289	0.304599	-0.00336285	0.0069262	0.628269
cg20801198	0.00937361	0.00799667	0.243653	-0.00326288	0.00434236	0.454012	-0.00266247	0.00656268	0.685752
cg20801216	0.0148459	0.0302377	0.624424	-0.0217326	0.0164197	0.18839	-0.00395512	0.0248153	0.87366
cg20801278	0.00917447	0.0063623	0.152142	-0.00764803	0.00345486	0.0289129	-0.0100364	0.00522139	0.05717
cg20801308	0.0339416	0.0225686	0.135465	-0.00803911	0.0122552	0.513211	-0.0288688	0.0185215	0.121949
cg20801341	-0.0075983	0.0248804	0.760644	0.00326635	0.0135106	0.809414	0.00708787	0.0204187	0.72916
cg20801456	0.00411951	0.005201	0.43003	-0.00359899	0.00282425	0.205237	-0.00250637	0.00426834	0.558273
cg20801464	-0.0072172	0.0182446	0.693181	0.00486638	0.00990719	0.624266	0.00294188	0.0149729	0.844597
cg20801476	1.65332e-05	0.00411361	0.9968	0.000395469	0.00223378	0.859802	-0.00246369	0.00337594	0.467077
cg20801491	0.0114494	0.0170434	0.503133	-0.00267241	0.00925491	0.773312	-0.00799899	0.0139871	0.568568
cg20801500	0.00379574	0.00274535	0.169585	-0.003084	0.00149078	0.0409172	-0.00337931	0.00225304	0.136508
cg20801532	-0.0122108	0.00868182	0.162401	0.00892157	0.00471441	0.0610661	-0.00127757	0.00712497	0.858025
cg20801580	-0.0501124	0.0241477	0.0402961	0.0114181	0.0131127	0.38578	0.0360019	0.0198175	0.0719893
cg20801603	-0.025554	0.0180717	0.160177	0.00957976	0.00981334	0.331108	0.0200029	0.0148311	0.180197
cg20801605	-0.00327417	0.00862352	0.704916	-0.00419645	0.00468275	0.37213	-0.00100846	0.00707712	0.886949
cg20801645	0.00701496	0.00557859	0.211243	-0.00391021	0.00302929	0.19948	-0.00859259	0.00457822	0.0631898
cg20801666	-0.000599425	0.00956218	0.950129	0.0025767	0.00519247	0.620716	0.00211867	0.00784746	0.78768
cg20801692	0.00382622	0.0103193	0.711511	-0.000247371	0.00560357	0.964869	-0.00578851	0.00846877	0.49572
cg20801711	0.0112156	0.0109959	0.309976	-0.00820315	0.00597098	0.172286	-0.00270124	0.00902404	0.765246
cg20801718	0.00209961	0.00705428	0.766542	-8.15606e-05	0.00383062	0.983052	-0.00240932	0.00578928	0.678098
cg20801751	-0.016529	0.00775382	0.0352551	0.004024	0.00421049	0.341315	0.0127882	0.00636338	0.0469162
cg20801753	-0.00198958	0.0105472	0.850727	-0.00253551	0.00572738	0.658852	0.00169138	0.00865588	0.845439
cg20801778	0.00904586	0.0139698	0.51864	-0.00350652	0.00758592	0.644822	-0.010455	0.0114647	0.363802
cg20801783	-0.00651804	0.007172	0.365434	-0.00329702	0.00389455	0.399071	0.00593081	0.0058859	0.315843
cg20801863	0.0457107	0.017713	0.011179	-0.00781359	0.00961854	0.418347	-0.0483992	0.0145367	0.00118466
cg20801875	0.00394931	0.016862	0.815255	-0.00698945	0.00915642	0.446895	-0.006133	0.0138382	0.658497
cg20801892	0.0328039	0.0303438	0.282028	-0.0331606	0.0164773	0.0466103	-0.0125232	0.0249024	0.616047
cg20801998	0.000931433	0.0046965	0.843157	-0.00357843	0.0025503	0.163391	-0.000700083	0.00385431	0.856202
cg20802018	0.0222563	0.0124329	0.0761866	-0.0124307	0.00675132	0.0682839	-0.0188718	0.0102034	0.0670616
cg20802033	-0.00598171	0.0146763	0.684377	0.00328629	0.00796953	0.680881	-0.00298184	0.0120445	0.80493
cg20802051	0.00118686	0.00327568	0.717805	-0.000762484	0.00177876	0.669009	-0.000652938	0.00268827	0.808547
cg20802123	-0.00359351	0.0115322	0.75593	-0.00953182	0.00626224	0.130851	0.00941927	0.00946422	0.321799
cg20802142	0.0174264	0.0096902	0.0748634	-0.0134063	0.00526198	0.0122224	-0.00855363	0.00795252	0.284465
cg20802255	-0.00498853	0.00368896	0.179056	0.00106387	0.00200318	0.596427	0.00159132	0.00302744	0.600202
cg20802276	-0.0547537	0.019646	0.00626794	0.0173261	0.0106682	0.10722	0.0334484	0.016123	0.0403596
cg20802333	-0.00439652	0.0171178	0.797783	3.56557e-05	0.00929531	0.996946	-0.00882304	0.0140482	0.531269
cg20802352	-0.0110125	0.00971346	0.259369	-0.00167175	0.00527461	0.751888	0.00628603	0.00797161	0.432069
cg20802358	0.00537779	0.00979407	0.584059	0.00590837	0.00531839	0.26902	0.00115898	0.00803776	0.885613
cg20802392	-0.0187184	0.0139126	0.181255	0.00610202	0.00755485	0.421009	0.0166325	0.0114178	0.148042
cg20802407	-0.000601534	0.00735786	0.934991	0.00141987	0.00399547	0.722993	-0.00044516	0.00603842	0.941366
cg20802423	-0.00136822	0.00581639	0.814463	-0.0034582	0.00315842	0.275946	-0.00263237	0.00477338	0.582431
cg20802509	-0.00133134	0.0110432	0.904262	-0.00026013	0.0059967	0.965478	-0.00559824	0.00906291	0.538044
cg20802511	0.00482528	0.0159133	0.762292	-0.00525546	0.00864124	0.544319	-0.0155743	0.0130596	0.235612
cg20802515	0.000234522	0.00735544	0.974622	0.00263871	0.00399416	0.510224	-0.00116054	0.00603644	0.847897
cg20802541	0.00294935	0.00905272	0.745197	0.000899744	0.00491581	0.855111	-0.00464382	0.00742935	0.533224
cg20802692	0.00048357	0.0133963	0.97127	0.0146198	0.00727446	0.0469057	-0.01483	0.010994	0.180134
cg20802710	0.0273776	0.0161255	0.0923758	-0.0185941	0.00875648	0.0359569	-0.00951276	0.0132338	0.473775
cg20802794	-0.00362439	0.00641157	0.573028	-0.0007918	0.00348162	0.820517	0.0046328	0.00526182	0.380532
cg20802826	-0.00124711	0.00806652	0.877417	0.00586105	0.00438029	0.18364	-0.0040263	0.00662	0.544307
cg20802868	0.0175467	0.030066	0.56068	0.0100444	0.0163265	0.539678	0.00306917	0.0246744	0.901236
cg20802942	-0.00137919	0.0218929	0.949883	-0.00583746	0.0118883	0.624387	0.0213908	0.017967	0.23639
cg20802951	0.00376455	0.0053433	0.482588	0.00207189	0.00290153	0.476696	-0.00422109	0.00438512	0.337863
cg20803043	0.0143174	0.0106757	0.182645	-0.00354798	0.00579715	0.541787	-0.00561173	0.00876133	0.523172
cg20803069	0.0016963	0.0102994	0.869483	0.00443373	0.00559278	0.429624	-0.0052371	0.00845246	0.536806
cg20803076	-0.0013739	0.0140456	0.922256	-0.0109126	0.00762708	0.15533	0.00552282	0.0115269	0.632802
cg20803211	-0.0107097	0.012235	0.383302	0.0083103	0.00664387	0.213653	0.00971959	0.010041	0.335172
cg20803226	-0.0233937	0.00962583	0.016703	0.00898802	0.00522703	0.088331	0.0124028	0.00789969	0.119279
cg20803232	-0.00231158	0.00316351	0.466515	-0.000839854	0.00171785	0.625888	0.000795074	0.00259622	0.759998
cg20803236	-0.00727444	0.0136928	0.596309	0.0011105	0.00743547	0.881549	0.00366844	0.0112373	0.744704
cg20803293	0.0725905	0.0415629	0.083512	-0.0286743	0.0225695	0.206591	-0.0622641	0.0341097	0.0706529
cg20803301	0.00977198	0.00980819	0.321287	-0.00326342	0.00532605	0.541321	-0.0108793	0.00804935	0.179283
cg20803370	-0.00371621	0.00248671	0.137927	-0.000376218	0.00135034	0.781067	0.00176329	0.00204079	0.389454
cg20803418	0.0311311	0.0161105	0.0558888	-0.0290327	0.00874836	0.00122711	-0.025935	0.0132215	0.0523396
cg20803423	0.0112402	0.0155109	0.470196	-0.00533113	0.00842274	0.528083	-0.00496093	0.0127294	0.697496
cg20803467	0.0106341	0.00665535	0.112949	-0.000576955	0.00361399	0.873454	-0.00727894	0.00546189	0.185391
cg20803482	0.0113776	0.0180626	0.530067	-0.0176837	0.00980835	0.0741377	0.012398	0.0148235	0.404757
cg20803547	0.00129105	0.00266336	0.628822	-0.00058889	0.00144626	0.684666	-0.000546703	0.00218576	0.802961
cg20803549	0.00943842	0.0129048	0.466099	-0.00421471	0.0070076	0.548779	-0.0125912	0.0105907	0.237043
cg20803585	0.0433909	0.0213576	0.0446001	-0.00543611	0.0115976	0.640192	-0.0445611	0.0175276	0.012403
cg20803587	-0.00199278	0.00910926	0.827239	0.00643046	0.00494652	0.196319	0.00450607	0.00747576	0.547911
cg20803618	-0.00852381	0.00949334	0.371215	-0.000528638	0.00515508	0.918509	0.00427188	0.00779096	0.584589
cg20803634	-0.00171084	0.00692904	0.80544	0.000338786	0.00376262	0.928419	0.00144871	0.0056865	0.799382
cg20803780	-0.0214221	0.0244947	0.383718	0.0168399	0.0133011	0.20817	0.0129982	0.0201022	0.519234
cg20803849	-0.00757644	0.00446246	0.0923697	0.00285327	0.00242321	0.241548	0.0058063	0.00366224	0.115734
cg20803857	-0.0027324	0.00187247	0.147345	0.00041454	0.00101679	0.684289	0.00175565	0.00153669	0.255733
cg20803874	0.00245474	0.00943973	0.795316	0.000806316	0.00512597	0.875297	0.00620732	0.00774697	0.42471
cg20803876	0.0011404	0.0143207	0.936674	0.00187423	0.00777642	0.809993	0.0101894	0.0117526	0.387838
cg20803896	0.00702576	0.00764059	0.35983	0.00117026	0.004149	0.778429	-0.0112531	0.00627045	0.07546
cg20803910	-0.00355727	0.00803919	0.659003	0.00563902	0.00436545	0.199155	0.0017431	0.00659758	0.792118
cg20803916	-0.000506307	0.0139923	0.971201	0.000818648	0.00759812	0.914395	0.00499404	0.0114832	0.664486
cg20803920	-0.00266197	0.00769664	0.730108	0.000370914	0.00417944	0.929444	0.00238025	0.00631645	0.707023
cg20803931	0.0011683	0.0104665	0.911326	0.00204412	0.00568354	0.719794	0.00125886	0.00858963	0.883751
cg20804000	0.00933792	0.00887236	0.294889	-0.00963532	0.00481788	0.0479745	-0.00964848	0.00728134	0.187885
cg20804005	0.00317785	0.00748987	0.672185	-0.00390446	0.00406715	0.339162	-0.0010135	0.00614676	0.869338
cg20804050	0.00593288	0.00441298	0.18158	-0.000956207	0.00239634	0.690646	-0.00398301	0.00362163	0.273827
cg20804072	-0.0857508	0.035703	0.0179914	0.0411815	0.0193875	0.0359001	0.0648318	0.0293006	0.0289881
cg20804101	-0.0293803	0.0254606	0.251022	0.00821842	0.0138257	0.553444	0.0298665	0.020895	0.155734
cg20804103	0.0161986	0.0164693	0.327488	-0.00671815	0.00894316	0.454133	-0.00973502	0.0135159	0.472891
cg20804163	0.00321329	0.00451199	0.47787	-0.00153658	0.00245011	0.531861	-0.00228383	0.00370288	0.53866
cg20804199	0.000647353	0.00323782	0.841901	0.00263995	0.0017582	0.136091	-0.00231656	0.0026572	0.385214
cg20804211	-0.00624682	0.00821323	0.448535	-0.00211269	0.00445996	0.636652	0.00627897	0.00674041	0.353613
cg20804243	0.0015715	0.00710122	0.825269	0.0018646	0.00385611	0.62967	-0.00117634	0.00582781	0.840408
cg20804262	0.0111948	0.0070215	0.113725	-0.00612036	0.00381282	0.111316	-0.0034819	0.00576238	0.546925
cg20804276	-0.0146313	0.0131419	0.267994	0.00227936	0.00713632	0.750027	0.0140602	0.0107852	0.195072
cg20804280	-0.00863135	0.00263696	0.00142142	0.00225962	0.00143192	0.11743	0.0041351	0.00216409	0.0586356
cg20804418	0.00537689	0.00670876	0.424586	0.000280775	0.003643	0.938706	-0.00184873	0.00550572	0.737674
cg20804467	-0.00418969	0.00954782	0.661659	-0.00593134	0.00518467	0.255101	0.00353491	0.00783568	0.652784
cg20804503	-0.0138312	0.00933802	0.14142	-0.00537707	0.00507074	0.29128	0.0120338	0.00766349	0.119223
cg20804555	-0.00439203	0.00336684	0.194787	0.00168775	0.00182827	0.357954	-0.000225025	0.00276309	0.93524
cg20804581	0.00402156	0.00242601	0.10023	-0.000442488	0.00131737	0.737596	-0.00439019	0.00199097	0.0295313
cg20804592	0.00718905	0.0168738	0.670906	-0.0221543	0.00916284	0.0172555	-0.00112783	0.013848	0.935237
cg20804613	0.00200332	0.0148205	0.892723	-2.01131e-05	0.00804782	0.99801	0.00594813	0.0121628	0.625785
cg20804625	-0.00741798	0.0136037	0.586656	-0.00920729	0.00738708	0.215264	0.0100174	0.0111642	0.37153
cg20804661	-0.00255033	0.00198244	0.200983	-0.000133466	0.0010765	0.901557	0.0030887	0.00162694	0.0602547
cg20804721	0.0143022	0.0238833	0.550513	-0.000327433	0.0129691	0.979904	-0.0125475	0.0196005	0.523399
cg20804756	-0.00264178	0.00630677	0.67612	-0.000145736	0.00342471	0.966134	0.00145947	0.00517581	0.77849
cg20804799	-0.0029531	0.0114566	0.797071	0.00100281	0.00622118	0.872237	0.00511902	0.00940217	0.587234
cg20804821	-0.00379467	0.00957759	0.692723	0.00634902	0.00520083	0.224783	0.00270988	0.0078601	0.73093
cg20804828	-0.00629854	0.0145582	0.66612	0.00416585	0.00790543	0.599282	0.00942408	0.0119476	0.431935
cg20804831	-0.00898021	0.00702569	0.203871	0.00698669	0.0038151	0.0697581	0.00107133	0.00576582	0.852939
cg20804858	0.00391875	0.00831866	0.638517	-0.00355206	0.00451721	0.43336	-0.0063831	0.00682693	0.351843
cg20804957	-0.00093572	0.00186292	0.61647	-0.000380219	0.00101161	0.707747	0.00134564	0.00152886	0.380691
cg20805005	0.00367574	0.00505244	0.468455	-0.00285742	0.00274358	0.29993	-0.00165242	0.00414642	0.691021
cg20805104	-0.0100658	0.0121036	0.407418	-0.0059791	0.00657254	0.364965	0.0086281	0.00993318	0.38695
cg20805129	0.00427128	0.00845403	0.614404	-0.000996784	0.00459071	0.828509	-0.00864918	0.00693802	0.215179
cg20805133	-0.00400537	0.0153608	0.794771	0.0014705	0.00834126	0.860388	0.00670516	0.0126063	0.595874
cg20805155	0.00265691	0.00740534	0.720445	-0.00373245	0.00402126	0.355346	-0.00436677	0.00607739	0.473955
cg20805268	-0.00177576	0.00966361	0.854542	-0.00307222	0.00524754	0.559439	0.00379261	0.00793069	0.633443
cg20805334	-0.00375936	0.00609476	0.53863	-0.000813808	0.00330958	0.806222	0.00400233	0.00500183	0.425335
cg20805367	0.00316554	0.00459469	0.492301	-0.000989075	0.00249501	0.692563	-0.00647245	0.00377076	0.0888878
cg20805475	0.044572	0.0174484	0.0120016	-0.00825112	0.00947487	0.385737	-0.0438272	0.0143195	0.00277533
cg20805479	0.00291148	0.002612	0.267428	0.000109596	0.00141837	0.93855	-0.000328865	0.00214361	0.878351
cg20805612	0.00345204	0.00363132	0.343877	0.000721891	0.00197188	0.715	-0.00329866	0.00298014	0.27076
cg20805735	-0.0139619	0.00707431	0.0509341	-0.00138332	0.0038415	0.719463	0.0131325	0.00580572	0.0256627
cg20805757	0.00282454	0.00818088	0.730558	0.00554453	0.00444239	0.214646	-0.00233355	0.00671386	0.728826
cg20805835	-0.00106742	0.00934197	0.909239	0.00667111	0.00507289	0.191227	5.36202e-05	0.00766674	0.994432
cg20805880	0.0260963	0.0165928	0.118648	-0.00286523	0.00901021	0.751089	-0.0200495	0.0136173	0.143779
cg20805920	-0.0257448	0.00986289	0.0103074	0.00157402	0.00535576	0.769393	0.0163237	0.00809424	0.0461619
cg20805956	-0.00680811	0.00750389	0.366243	-0.00592566	0.00407477	0.148729	0.00814799	0.00615826	0.188546
cg20805961	0.0557052	0.0209478	0.00900106	-0.0149773	0.0113751	0.190684	-0.0434487	0.0171914	0.0129136
cg20805999	0.00206471	0.00644014	0.749121	0.000515021	0.00349713	0.883189	-0.00196799	0.00528527	0.710346
cg20806040	0.00970051	0.00687558	0.161107	0.000533701	0.00373359	0.886594	-0.00859372	0.00564263	0.130629
cg20806051	0.0687383	0.0398958	0.0877083	-0.0348067	0.0216642	0.111	-0.0113409	0.0327415	0.729721
cg20806130	-0.000966331	0.00266076	0.717169	0.000583045	0.00144485	0.687339	0.00126662	0.00218362	0.563065
cg20806140	0.00585876	0.0042084	0.166683	-0.00617408	0.00228525	0.00799147	-0.00360468	0.00345373	0.29891
cg20806143	-0.0133207	0.00867492	0.127523	-0.00402092	0.00471066	0.395193	0.0114336	0.0071193	0.111139
cg20806172	-0.00193482	0.00779365	0.804399	-0.00375935	0.00423212	0.376323	-0.00399235	0.00639607	0.533797
cg20806175	-0.0433378	0.0230612	0.062857	0.0156486	0.0125227	0.214092	0.0377306	0.0189258	0.0486699
cg20806180	-0.000973764	0.00327351	0.766671	0.00198893	0.00177759	0.265622	-0.000894679	0.0026865	0.739747
cg20806182	0.00390922	0.00816447	0.633025	0.000407706	0.00443348	0.926897	-0.00245805	0.00670039	0.714434
cg20806200	0.00379457	0.00452768	0.403801	-0.00280329	0.00245863	0.256686	2.89275e-05	0.00371576	0.993803
cg20806264	-0.0081973	0.0172649	0.635875	0.0230821	0.00937522	0.0153675	0.00158041	0.0141689	0.911391
cg20806274	0.00238349	0.0152764	0.8763	0.00423629	0.00829542	0.610599	-0.0039667	0.012537	0.752299
cg20806296	-0.00573963	0.00753031	0.44757	-0.00257208	0.00408912	0.530649	5.93745e-05	0.00617995	0.992352
cg20806345	0.000202249	0.00781435	0.979399	0.000372023	0.00424335	0.930297	-0.00153099	0.00641305	0.811759
cg20806427	-0.0126769	0.0121598	0.299454	0.004948	0.00660303	0.455244	-0.000753706	0.00997927	0.939932
cg20806436	0.00126358	0.0129968	0.922727	0.00353893	0.00705754	0.617064	0.00228904	0.0106662	0.830471
cg20806451	-0.00538335	0.0157278	0.732791	-0.00965888	0.0085405	0.260536	0.0106352	0.0129074	0.411743
cg20806493	-0.00382269	0.0131271	0.771443	-0.000863785	0.00712831	0.903772	-0.00119402	0.0107731	0.911951
cg20806502	0.00342498	0.00301794	0.258896	-0.00142291	0.00163881	0.387142	-0.00296367	0.00247675	0.234037
cg20806507	-0.0055137	0.00768263	0.474474	-0.00306858	0.00417183	0.463572	0.00651903	0.00630496	0.303426
cg20806676	0.00460005	0.0195262	0.814194	-0.00566278	0.0106032	0.594374	-0.00209487	0.0160247	0.89623
cg20806712	-0.0124857	0.0074463	0.0964287	0.00345378	0.0040435	0.394875	0.00906407	0.006111	0.140871
cg20806725	-0.0438682	0.021389	0.042646	0.0196868	0.0116147	0.0929062	0.0267428	0.0175534	0.130501
cg20806763	0.00221181	0.0133582	0.868793	-0.00461748	0.00725377	0.525732	0.00563741	0.0109627	0.60812
cg20806847	-0.120681	0.0700979	0.0879523	0.0798209	0.0380646	0.0382868	0.0472231	0.0575277	0.413493
cg20806904	-0.00873469	0.00457526	0.0588526	0.00191795	0.00248446	0.441781	0.00881313	0.0037548	0.0207061
cg20806928	0.0121055	0.0131023	0.357552	0.00451338	0.00711484	0.527162	-0.00134044	0.0107528	0.90102
cg20807000	-0.00374059	0.0026927	0.16759	0.00112195	0.00146219	0.444543	0.00314886	0.00220984	0.157009
cg20807030	-0.0013025	0.00259596	0.616853	-0.000550574	0.00140966	0.696869	0.00157801	0.00213044	0.460455
cg20807111	-0.00389618	0.00682415	0.569205	-0.00201897	0.00370566	0.58697	0.00689193	0.00560042	0.221094
cg20807112	-0.0137781	0.0123336	0.266379	0.00771152	0.00669743	0.252058	0.0116427	0.0101219	0.252538
cg20807133	-0.00758226	0.00955676	0.429257	0.00434925	0.00518952	0.403801	0.00398158	0.00784301	0.612709
cg20807254	0.00328871	0.0126114	0.794755	0.00515963	0.00684824	0.452804	-0.00383949	0.0103499	0.711373
cg20807374	-0.00701311	0.0169547	0.679945	0.00516972	0.00920678	0.57559	-0.00655369	0.0139144	0.638572
cg20807401	0.0188532	0.0104737	0.0745941	0.00256941	0.00568744	0.652325	-0.0236205	0.00859553	0.0070091
cg20807417	-0.0103024	0.0132827	0.439636	-0.00329756	0.0072128	0.648442	0.0148374	0.0109008	0.176256
cg20807419	-0.00187958	0.0158708	0.905943	0.000435438	0.00861817	0.959795	-0.00435921	0.0130248	0.7385
cg20807545	-0.00826276	0.0168214	0.624261	0.00674809	0.0091344	0.461628	0.00514338	0.013805	0.710182
cg20807583	0.0159293	0.018589	0.393353	-0.0136537	0.0100942	0.178951	0.00587409	0.0152556	0.700948
cg20807701	0.002539	0.00351285	0.471352	-0.000784285	0.00190755	0.681764	-0.00135459	0.00288291	0.63938
cg20807751	0.0328087	0.0155713	0.0373907	-0.00578359	0.00845554	0.495413	-0.0341224	0.012779	0.00873002
cg20807782	-0.00541735	0.00872483	0.535942	0.00718931	0.00473777	0.132023	0.000653038	0.00716027	0.927497
cg20807790	-0.00716924	0.0104014	0.492114	-0.0019164	0.0056482	0.735036	-0.00170538	0.00853622	0.842021
cg20807821	-0.000688362	0.0153342	0.964276	-0.00104315	0.00832678	0.900533	-0.00584588	0.0125844	0.643183
cg20807852	-0.00291073	0.00333737	0.385019	0.00112727	0.00181226	0.535213	0.00338674	0.0027389	0.218894
cg20807872	-0.00222477	0.00319594	0.487819	0.0038896	0.00173546	0.0270178	0.00071346	0.00262283	0.786117
cg20807920	-0.0103305	0.00888913	0.247688	0.00722776	0.00482698	0.137162	-0.00412852	0.0072951	0.572594
cg20807938	-0.00231458	0.0165992	0.889358	0.00399228	0.00901369	0.658699	0.00678157	0.0136225	0.619605
cg20807948	-0.00247904	0.00686626	0.718757	0.0019521	0.00372852	0.601638	0.00116431	0.00563498	0.836687
cg20808059	-0.00232104	0.00534478	0.664948	0.00143328	0.00290233	0.622404	0.00253813	0.00438633	0.564012
cg20808078	0.00297756	0.0078639	0.705688	0.00448427	0.00427026	0.295967	-0.00614226	0.00645372	0.343316
cg20808080	-0.00169501	0.0111152	0.879076	-0.00247039	0.00603576	0.683121	-0.00520432	0.00912195	0.569484
cg20808089	-0.00479372	0.0123932	0.69965	0.00741894	0.00672977	0.272691	0.0066128	0.0101708	0.516936
cg20808116	-0.00344209	0.00336247	0.308232	0.00357908	0.00182589	0.0525037	0.00171801	0.0027595	0.534849
cg20808136	-0.0147868	0.0122326	0.229329	-0.00487796	0.00664255	0.464298	0.00573119	0.010039	0.569237
cg20808145	-0.00208509	0.00314997	0.509395	0.000452866	0.0017105	0.791692	0.00186544	0.00258511	0.472065
cg20808206	0.010489	0.00861863	0.226201	-0.00454458	0.00468009	0.333657	-0.0117942	0.0070731	0.0982665
cg20808224	0.0134456	0.0173662	0.44045	-0.0196252	0.0094302	0.0397457	-0.0044788	0.014252	0.753921
cg20808227	-0.0194344	0.0132834	0.146303	0.00738199	0.00721317	0.308362	0.0231705	0.0109014	0.0357856
cg20808234	0.00746601	0.00490182	0.130601	0.000693608	0.00266179	0.794904	-0.00536691	0.00402281	0.18492
cg20808349	0.0129998	0.0162089	0.424274	0.00550442	0.00880179	0.53302	-0.0095267	0.0133023	0.475404
cg20808355	-0.00377948	0.00514345	0.464016	0.0019247	0.002793	0.492202	0.00306818	0.00422111	0.468852
cg20808462	-0.00140344	0.00222308	0.529152	-3.93452e-05	0.00120718	0.974059	0.00110605	0.00182443	0.545604
cg20808464	-0.00893426	0.0242042	0.712747	-0.0011284	0.0131434	0.931739	0.0196687	0.0198638	0.324261
cg20808578	0.0178525	0.00884757	0.0460481	-0.00900043	0.00480442	0.0636723	-0.0147383	0.007261	0.0447914
cg20808613	0.0118383	0.0112606	0.295423	-0.0017186	0.00611472	0.779192	-0.00735088	0.00924128	0.428071
cg20808681	-0.000595964	0.00244685	0.808023	0.000764204	0.00132869	0.566361	0.00170469	0.00200807	0.39777
cg20808693	-0.00977975	0.0123885	0.431564	-0.000707245	0.00672721	0.916463	0.00124503	0.0101669	0.90276
cg20808711	-0.00186147	0.00882663	0.833361	-0.00707455	0.00479304	0.1428	0.00653475	0.00724381	0.368966
cg20808727	0.00772378	0.00673438	0.253904	0.000252774	0.00365691	0.945018	-0.0059219	0.00552675	0.286291
cg20808750	-0.0174261	0.0196481	0.377062	0.0142115	0.0106693	0.185616	0.0144051	0.0161247	0.373619
cg20808813	0.00563007	0.0047353	0.237017	-0.00133335	0.00257137	0.605127	-0.00643717	0.00388615	0.100483
cg20808830	0.00538436	0.0058293	0.357679	-0.00554476	0.00316543	0.0826194	0.000586587	0.00478397	0.902636
cg20808893	-0.00340353	0.00314015	0.28079	0.000146192	0.00170517	0.931833	0.00217679	0.00257705	0.40012
cg20808897	0.0191703	0.00826021	0.0221413	-0.00714028	0.00448547	0.114284	-0.0122877	0.00677896	0.0726183
cg20808989	-0.00599484	0.007151	0.403668	-0.00574657	0.00388314	0.141765	0.00919699	0.00586866	0.119955
cg20809036	-0.0019532	0.0104182	0.85163	0.00423248	0.0056573	0.455969	0.00247659	0.00854998	0.772621
cg20809087	-0.00311264	0.00485256	0.522569	-0.000363726	0.00263504	0.890466	-0.000340861	0.00398238	0.931946
cg20809153	-0.00986594	0.0111078	0.376371	0.00225643	0.00603177	0.709057	0.00693244	0.00911591	0.448597
cg20809157	0.0189867	0.0118557	0.11214	-0.0116441	0.00643791	0.0732325	-0.0166042	0.00972972	0.0907289
cg20809181	0.00566173	0.0087026	0.516675	0.00460973	0.0047257	0.331472	-0.0120755	0.00714202	0.0937138
cg20809224	0.00884603	0.0109784	0.422117	-0.00355651	0.00596152	0.552015	0.00143304	0.00900974	0.873918
cg20809377	-0.000376496	0.008365	0.964182	-0.00390188	0.00454237	0.39221	5.96848e-05	0.00686496	0.993079
cg20809378	-0.00374046	0.003409	0.274936	-0.000249241	0.00185116	0.893142	0.00442588	0.00279768	0.116525
cg20809402	-0.00813081	0.00914989	0.376144	-0.00171106	0.00496858	0.73122	0.00429543	0.0075091	0.568469
cg20809413	0.00186737	0.0131472	0.887312	-0.00210087	0.00713921	0.769104	0.00546887	0.0107896	0.613264
cg20809427	-0.00579996	0.00388717	0.138542	0.00164307	0.00211082	0.438003	0.0034612	0.00319011	0.280304
cg20809470	-0.0292822	0.0251077	0.246031	0.00512877	0.013634	0.707512	0.00636091	0.0206053	0.758132
cg20809649	-0.00242443	0.0121855	0.842661	0.00487197	0.00661697	0.463125	0.00406901	0.0100003	0.684881
cg20809690	0.026087	0.0170107	0.128008	-0.00270667	0.00923719	0.77006	-0.00984165	0.0139603	0.482317
cg20809693	0.00402986	0.00265887	0.132483	-7.98679e-05	0.00144382	0.955986	-0.00307612	0.00218208	0.161443
cg20809737	0.00656904	0.00785615	0.404875	-0.00754366	0.00426605	0.0797831	-0.00010706	0.00644736	0.986782
cg20809822	0.00738641	0.00795582	0.355218	-0.00355894	0.00432018	0.411839	-0.00490968	0.00652916	0.45368
cg20809829	-0.00632742	0.0103331	0.541572	-0.000958256	0.00561107	0.864711	0.00944104	0.0084801	0.267999
cg20809861	-0.00890825	0.00835067	0.288411	-0.000286865	0.00453459	0.949673	0.00627817	0.0068532	0.361622
cg20809929	-0.00538469	0.0103596	0.604262	0.00184747	0.00562547	0.743224	0.0118691	0.00850186	0.165509
cg20809991	0.00673663	0.00595874	0.260706	0.00237753	0.00323572	0.46404	-0.00528515	0.0048902	0.282167
cg20810046	0.00175186	0.00767883	0.819959	0.0063175	0.00416976	0.132622	-0.00866862	0.00630183	0.171749
cg20810072	-0.0162325	0.0103623	0.120106	0.00711592	0.00562694	0.208682	0.009097	0.00850409	0.287087
cg20810082	0.00226381	0.00967202	0.815375	0.000230284	0.00525211	0.965107	-0.00509587	0.0079376	0.522215
cg20810117	0.00268218	0.0163891	0.870302	0.00802215	0.00889964	0.369344	-0.00888117	0.0134502	0.510441
cg20810125	-0.00568236	0.016549	0.731978	-0.00670847	0.00898643	0.456951	-0.000534467	0.0135813	0.96868
cg20810195	0.00784035	0.01537	0.610999	-0.00405257	0.00834625	0.628248	-0.00473685	0.0126138	0.707991
cg20810198	0.0123079	0.0119895	0.306882	0.000748764	0.00651057	0.908649	-0.0115124	0.00983953	0.244522
cg20810287	-0.0123404	0.00925171	0.185007	0.00263436	0.00502387	0.601077	0.00810194	0.00759266	0.288274
cg20810345	-0.0119611	0.0150271	0.427763	0.00431113	0.00816003	0.598339	0.00968954	0.0123324	0.433733
cg20810396	-0.00828664	0.00643935	0.200839	-0.00226314	0.0034967	0.518837	0.00904129	0.00528462	0.0899245
cg20810398	0.00170189	0.00274166	0.536047	0.00093611	0.00148878	0.530799	-0.00271463	0.00225002	0.230216
cg20810471	0.0059778	0.00839087	0.477715	0.00227978	0.00455642	0.617832	-0.0100548	0.00688619	0.1471
cg20810503	-0.0135603	0.0124242	0.277464	-0.00113407	0.00674659	0.866817	0.00777594	0.0101962	0.447317
cg20810558	0.00766627	0.0157764	0.627981	0.00913753	0.00856691	0.288485	-0.0117812	0.0129473	0.364845
cg20810645	-0.00122426	0.00696939	0.860882	0.00752323	0.00378452	0.049308	-0.00509022	0.00571961	0.375431
cg20810675	0.0078511	0.00837714	0.350706	-0.00428081	0.00454896	0.348741	-0.0047495	0.00687492	0.491119
cg20810681	0.00991238	0.0122521	0.420242	0.00281408	0.00665315	0.673143	-0.00296438	0.010055	0.76869
cg20810684	0.00159108	0.0138323	0.908634	0.00248581	0.00751124	0.741316	0.00682586	0.0113519	0.548878
cg20810702	-0.00287102	0.00840325	0.733261	0.00253173	0.00456314	0.580143	0.00255076	0.00689635	0.712189
cg20810783	-0.000589766	0.0141475	0.966824	-0.00756683	0.00768241	0.326808	0.00446848	0.0116106	0.701082
cg20810838	0.000336334	0.00657241	0.95928	-0.000262473	0.00356895	0.941507	0.000733012	0.00539382	0.89215
cg20810848	-0.00278359	0.00833969	0.739184	-0.00545834	0.00452863	0.230676	0.00605268	0.00684419	0.378435
cg20810855	-0.0109789	0.0081547	0.180965	0.00655275	0.00442817	0.141788	0.00641329	0.00669237	0.340014
cg20810954	-0.00472764	0.00721337	0.513579	0.000959146	0.00391701	0.807016	0.000441409	0.00591984	0.940697
cg20810975	-0.0013286	0.00568629	0.815691	0.00204461	0.00308778	0.509252	-0.00141486	0.00466661	0.762319
cg20810993	0.000599715	0.00807216	0.940911	0.00209349	0.00438335	0.633883	-0.000880924	0.00662464	0.894455
cg20810997	0.00138208	0.0165756	0.933701	0.00090216	0.00900089	0.920344	-5.54631e-06	0.0136032	0.999675
cg20811056	-0.00115845	0.0109455	0.915904	0.0014107	0.00594362	0.812829	0.00828753	0.0089827	0.358229
cg20811072	0.0128212	0.0125652	0.309789	-0.00772714	0.00682315	0.259892	-0.0123835	0.0103119	0.232375
cg20811104	0.007051	0.0138403	0.611455	-0.00891283	0.00751558	0.238212	-0.012627	0.0113584	0.268698
cg20811112	-0.0367444	0.0214627	0.0897129	0.036665	0.0116547	0.00212994	0.0325759	0.017614	0.0670795
cg20811145	-0.00297359	0.00342741	0.387507	0.000480618	0.00186115	0.796707	-0.000469633	0.00281279	0.867706
cg20811236	0.0255946	0.0121523	0.0374654	-0.00343481	0.00659895	0.603755	-0.0231866	0.00997311	0.0219116
cg20811273	-0.00528562	0.00268575	0.0515822	0.00121875	0.00145842	0.405157	0.00360648	0.00220414	0.104649
cg20811321	-0.00224933	0.0063977	0.725823	0.0112535	0.00347409	0.00158505	0.00014405	0.00525045	0.978162
cg20811347	0.0036968	0.00942655	0.695692	-0.00245994	0.00511882	0.631778	-0.00563043	0.00773615	0.468277
cg20811456	-0.00737603	0.0217785	0.735493	0.0100265	0.0118262	0.398378	-0.00408847	0.0178731	0.819488
cg20811514	-0.0239055	0.0231384	0.303798	0.00188706	0.0125646	0.880891	0.0261759	0.0189891	0.170856
cg20811541	-0.0108677	0.00691027	0.118663	0.00306015	0.00375242	0.41654	0.00946281	0.00567109	0.0980397
cg20811564	0.00121116	0.0109895	0.912443	-0.00322362	0.00596751	0.590154	-0.000614397	0.00901879	0.945811
cg20811586	0.034072	0.0212317	0.111412	-0.0151322	0.0115293	0.192083	-0.013171	0.0174244	0.451329
cg20811659	-0.00198435	0.00417805	0.635766	0.00149689	0.00226877	0.510774	0.000564075	0.00342882	0.869632
cg20811730	-0.0110538	0.0167772	0.511366	0.0070577	0.00911039	0.440187	0.00742286	0.0137687	0.590899
cg20811755	-0.0316231	0.0202819	0.121827	0.0135188	0.0110135	0.222264	0.020897	0.0166449	0.211971
cg20811758	-0.000795424	0.00827489	0.923596	-0.00189755	0.00449344	0.673635	-0.000217693	0.006791	0.974485
cg20811761	0.0087128	0.0165987	0.600702	-0.0155508	0.00901342	0.0872829	-9.58671e-05	0.0136221	0.994398
cg20811788	0.00510811	0.00959396	0.595502	0.00596192	0.00520972	0.254949	-0.00587495	0.00787354	0.45716
cg20811804	-0.00358578	0.00422128	0.397474	2.32331e-05	0.00229225	0.991932	0.000782143	0.00346431	0.821798
cg20811856	0.00408161	0.0137448	0.76706	0.00860956	0.00746374	0.251198	-0.0109121	0.0112801	0.335477
cg20811857	-0.00371196	0.0210805	0.860551	0.0247286	0.0114472	0.0329249	-0.0178455	0.0173003	0.304562
cg20811905	-0.0150353	0.0131183	0.254228	0.00422229	0.00712351	0.554581	0.00822582	0.0107659	0.446465
cg20811979	-0.00391694	0.00822897	0.635022	-0.00632358	0.0044685	0.159851	0.00522618	0.00675332	0.440669
cg20811988	0.00995031	0.0484465	0.837649	-0.0555171	0.0263074	0.0370978	0.0136231	0.0397589	0.73252
cg20812045	-0.0124737	0.0153493	0.418169	-0.00227282	0.00833497	0.785606	-0.000696358	0.0125968	0.956015
cg20812050	0.00877424	0.00852676	0.305726	-0.00654272	0.00463021	0.160464	-0.00244105	0.00699771	0.727879
cg20812052	0.0121902	0.00850132	0.154431	-0.00467412	0.00461639	0.313519	-0.0130528	0.00697683	0.0640191
cg20812117	-0.00339123	0.0024116	0.162478	0.0009519	0.00130955	0.468836	0.00246502	0.00197914	0.215594
cg20812209	-0.00761025	0.014773	0.607486	0.00768926	0.00802207	0.339906	0.00506694	0.0121239	0.676812
cg20812247	-0.00149441	0.0069115	0.829216	-0.00365857	0.00375309	0.331791	-0.00127543	0.00567211	0.822506
cg20812295	0.00154918	0.0138046	0.910852	0.000757362	0.00749618	0.919708	-0.00094809	0.0113291	0.933458
cg20812302	-0.0040447	0.00900768	0.654295	0.00360498	0.00489136	0.462685	0.000627465	0.00739239	0.932511
cg20812313	0.0287562	0.0135201	0.0356609	0.0045399	0.00734168	0.537608	-0.0159002	0.0110956	0.154688
cg20812318	0.0428496	0.0246894	0.0854447	-0.0203089	0.0134069	0.132687	-0.0220173	0.020262	0.279577
cg20812332	0.0178655	0.0125315	0.156801	-0.00961408	0.00680486	0.16053	-0.0169877	0.0102843	0.101425
cg20812354	-0.0109121	0.0149051	0.465662	0.0105151	0.00809378	0.196606	0.00746205	0.0122323	0.5431
cg20812370	-0.0150097	0.0190543	0.432546	-0.00155483	0.0103469	0.880826	-0.00409985	0.0156374	0.793671
cg20812378	-0.00456539	0.0208358	0.826968	-0.0014524	0.0113143	0.898092	0.00289791	0.0170995	0.865735
cg20812393	0.0210031	0.0190001	0.271389	-0.00524798	0.0103174	0.612016	-0.0223334	0.0155929	0.1549
cg20812401	-6.86381e-06	0.00263445	0.997926	-0.00203423	0.00143056	0.15786	-5.29517e-05	0.00216203	0.980505
cg20812591	-0.0161035	0.0179155	0.37069	0.0122324	0.00972848	0.211279	0.00362761	0.0147028	0.805578
cg20812661	0.0322409	0.0191255	0.0946772	-0.0349186	0.0103855	0.00106426	-0.00852813	0.0156958	0.587997
cg20812772	-0.0152239	0.00958313	0.115019	0.00274715	0.00520384	0.598626	0.00622322	0.00786465	0.430478
cg20812796	-0.014391	0.0158719	0.366548	0.00633038	0.00861876	0.464214	0.0172254	0.0130257	0.188772
cg20812837	0.0187327	0.0186317	0.316901	-0.00410468	0.0101174	0.685748	0.00357337	0.0152906	0.815654
cg20812929	0.00145234	0.00721494	0.840839	0.000706541	0.00391786	0.857219	-0.00189149	0.00592113	0.749993
cg20812973	-0.0103614	0.0159834	0.518169	0.0094912	0.00867935	0.276546	0.010601	0.0131172	0.420734
cg20812981	-0.0209447	0.0241545	0.387766	-0.00421568	0.0131164	0.748513	0.0196598	0.019823	0.323488
cg20812988	-0.00517188	0.0200682	0.797108	0.0052285	0.0108974	0.632328	-0.0123893	0.0164695	0.453501
cg20813081	0.00295159	0.00353689	0.405799	-0.00235784	0.0019206	0.222196	-0.00132335	0.00290264	0.649352
cg20813082	-0.00958234	0.0125512	0.446822	0.00943617	0.00681555	0.169006	0.0154617	0.0103005	0.136202
cg20813188	-0.0403145	0.0221465	0.071424	0.0155572	0.012026	0.198505	0.0156354	0.0181751	0.391515
cg20813370	-0.0192071	0.0211493	0.365776	-0.00349782	0.0114845	0.761271	0.0117192	0.0173567	0.50097
cg20813374	-0.00428539	0.011331	0.706011	0.00419849	0.00615298	0.496452	-0.00227104	0.0092991	0.807514
cg20813387	0.00187629	0.00757484	0.804828	0.00565687	0.0041133	0.171844	-0.00996939	0.00621649	0.111648
cg20813389	0.00989425	0.0136605	0.470422	-0.010333	0.00741794	0.166434	-0.00338225	0.0112108	0.763455
cg20813440	0.0161195	0.0344118	0.640405	-0.00297294	0.0186863	0.873884	-0.00725708	0.028241	0.797682
cg20813462	-0.00343885	0.0155363	0.825236	0.00113656	0.00843654	0.893081	0.00904606	0.0127503	0.479528
cg20813486	0.00221721	0.00651146	0.734123	-0.00471622	0.00353586	0.185016	-0.00537432	0.0053438	0.316762
cg20813491	-0.00485486	0.00843557	0.566114	0.00474298	0.00458069	0.30274	-0.00316604	0.00692287	0.648336
cg20813518	0.0190522	0.0112699	0.0937565	-0.00840082	0.00611978	0.172628	-0.0180597	0.00924892	0.0534046
cg20813589	-0.00918366	0.0226369	0.685755	0.00583368	0.0122923	0.636028	0.0102705	0.0185776	0.581493
cg20813724	0.0226097	0.0203485	0.268939	0.0144081	0.0110497	0.194977	-0.0128114	0.0166996	0.444623
cg20813751	0.0045983	0.0129357	0.722915	0.0115433	0.00702436	0.10317	-0.0125252	0.010616	0.240611
cg20813759	-0.00242901	0.00991076	0.806845	-0.00190718	0.00538175	0.723733	0.0016517	0.00813353	0.839453
cg20813763	-0.0028878	0.0170117	0.865516	-2.76639e-05	0.00923773	0.997616	0.00604861	0.0139611	0.665684
cg20813773	2.03015e-05	0.00236916	0.993178	-0.000463215	0.0012865	0.719495	-0.000260253	0.00194431	0.893763
cg20813798	-0.00833538	0.0118732	0.484143	-0.00179995	0.00644742	0.780636	0.00652498	0.00974409	0.504494
cg20813827	-0.00691504	0.0231303	0.765534	0.0125276	0.0125602	0.320759	0.0154406	0.0189825	0.41774
cg20813860	-0.0141536	0.0114584	0.219379	0.00336746	0.00622214	0.58946	0.00798391	0.00940362	0.397711
cg20813862	0.0331104	0.0170893	0.0552486	-0.00367373	0.00927983	0.692958	-0.0381046	0.0140248	0.00765491
cg20813885	0.013439	0.0121409	0.270742	0.0003743	0.00659275	0.954828	-0.00969881	0.00996373	0.332485
cg20813927	0.00476334	0.0120714	0.693905	-0.00136453	0.00655504	0.835485	0.00259834	0.00990673	0.793596
cg20813965	0.00478316	0.0048922	0.330363	-0.00339096	0.00265657	0.204487	-0.00520273	0.00401492	0.19774
cg20813996	-0.00112947	0.00308647	0.715112	0.00198089	0.00167602	0.239793	0.00124078	0.002533	0.625218
cg20814021	0.034509	0.0168114	0.0424733	-0.00236916	0.00912895	0.795718	-0.0209039	0.0137967	0.132606
cg20814026	-0.0148979	0.0263269	0.572626	0.0144257	0.0142961	0.315156	0.0115928	0.0216059	0.592657
cg20814027	-0.00859154	0.00800505	0.285501	4.7319e-05	0.00434691	0.991334	0.00751923	0.00656956	0.254877
cg20814038	-0.00714609	0.00881572	0.419341	-0.00353719	0.00478712	0.461544	0.000164198	0.00723485	0.981934
cg20814095	-0.00324459	0.0192194	0.86625	0.00903145	0.0104365	0.38872	0.00484074	0.0157729	0.759498
cg20814158	0.0046566	0.00798449	0.560949	-0.00322255	0.00433575	0.458914	-0.000210453	0.00655269	0.974437
cg20814202	0.0882292	0.0665425	0.187618	-0.0333268	0.036134	0.358385	-0.00131062	0.0546099	0.980896
cg20814213	-0.0366675	0.0195066	0.0627882	0.0233913	0.0105925	0.0292984	0.030765	0.0160086	0.0572211
cg20814312	-0.00849053	0.0156607	0.588809	0.00138206	0.0085041	0.871197	0.00123244	0.0128524	0.923781
cg20814349	0.002821	0.0161066	0.861287	0.00491072	0.0087462	0.575621	-0.0118743	0.0132183	0.370976
cg20814437	0.0275687	0.01463	0.0621516	-0.00937288	0.00794442	0.240622	-0.0183124	0.0120065	0.130078
cg20814503	0.012804	0.00669611	0.0584577	0.000913672	0.00363613	0.802069	-0.011996	0.00549534	0.0311657
cg20814564	-0.00445143	0.013582	0.743727	-0.00631988	0.0073753	0.393364	0.0101947	0.0111464	0.362392
cg20814574	-0.00153864	0.00700296	0.826502	-0.00394743	0.00380276	0.301526	0.00812551	0.00574717	0.160236
cg20814616	-0.00681611	0.00977428	0.487054	-0.00160994	0.00530764	0.762215	0.0054471	0.00802152	0.498525
cg20814651	0.000790489	0.00271645	0.771599	-0.000684843	0.00147509	0.643371	0.000633181	0.00222933	0.776926
cg20814688	-0.0141413	0.0175925	0.42323	-0.00107564	0.00955308	0.910556	0.0259794	0.0144377	0.0746958
cg20814718	-0.0052074	0.00659204	0.431255	-0.00251702	0.00357962	0.483445	0.00532378	0.00540993	0.327238
cg20814774	-0.0091484	0.0110865	0.411053	-0.00969648	0.0060202	0.11012	0.00864785	0.00909843	0.343953
cg20814778	0.00013252	0.00620109	0.982989	0.00330123	0.00336732	0.329054	-0.00375893	0.00508909	0.461708
cg20814813	0.0122862	0.0193239	0.526225	0.0189666	0.0104933	0.073418	-0.0290279	0.0158587	0.0698956
cg20814826	-0.00052931	0.00297507	0.859117	-0.00134077	0.00161553	0.408377	0.000846225	0.00244157	0.729561
cg20814882	0.00974352	0.00823899	0.239513	0.00123106	0.00447395	0.783708	-0.00267807	0.00676155	0.692818
cg20814935	-0.00359203	0.00901726	0.691144	0.0020821	0.00489656	0.671509	0.00441165	0.00740026	0.552301
cg20815026	0.000217768	0.00267212	0.935196	-0.00190498	0.00145102	0.191964	0.00182687	0.00219295	0.406612
cg20815036	-0.0071273	0.010313	0.490961	0.00140385	0.0056002	0.80253	0.00871064	0.00846367	0.305653
cg20815063	-0.00232567	0.00260456	0.373847	0.00279847	0.00141433	0.050354	0.0008626	0.0021375	0.687323
cg20815084	0.00248728	0.00319695	0.43823	-0.000174814	0.00173601	0.919973	-0.000420044	0.00262366	0.873097
cg20815118	-0.00164282	0.00739787	0.824674	0.00591961	0.0040172	0.143454	-0.00346954	0.00607125	0.568847
cg20815154	0.0110634	0.010659	0.301576	-0.00709769	0.00578807	0.222719	-0.00288487	0.00874761	0.742186
cg20815297	-0.00462273	0.00513303	0.369777	0.00163543	0.00278734	0.558584	-0.000334861	0.00421256	0.936786
cg20815302	7.45505e-05	0.00709441	0.991635	-0.00134316	0.00385241	0.728016	-0.00242238	0.00582222	0.678179
cg20815371	-0.0115057	0.014515	0.429673	0.00613321	0.00788194	0.438161	0.0083297	0.0119121	0.485864
cg20815445	-0.00229175	0.0086154	0.790732	-0.0108436	0.00467834	0.0223089	0.00470349	0.00707046	0.507295
cg20815502	0.00174639	0.00181101	0.337001	-0.00142072	0.000983418	0.151392	-0.000498001	0.00148626	0.73821
cg20815539	-0.00186019	0.011273	0.869237	-0.00285329	0.00612147	0.642057	-0.0080081	0.00925148	0.388592
cg20815560	0.0145253	0.0212379	0.495455	-0.0124585	0.0115326	0.282379	-0.0257011	0.0174295	0.143183
cg20815571	-0.00265927	0.00609083	0.663256	-0.00180038	0.00330745	0.587308	0.000927465	0.0049986	0.853143
cg20815603	-0.0235412	0.0189862	0.217646	0.00951841	0.0103099	0.357907	0.0243415	0.0155815	0.121112
cg20815643	-0.00827452	0.0089007	0.354589	0.00961064	0.00483327	0.049247	0.00925837	0.00730459	0.207663
cg20815683	-0.00419889	0.0101877	0.681029	-0.00131629	0.00553213	0.812373	0.00109497	0.00836079	0.896042
cg20815700	0.0268038	0.0154865	0.086294	-0.00914642	0.00840948	0.279135	-0.0127639	0.0127094	0.317442
cg20815701	0.0102299	0.0110348	0.355928	-0.00311679	0.00599215	0.604008	-0.00759906	0.00905604	0.403225
cg20815765	-0.0140423	0.00746003	0.0624329	0.00474892	0.00405095	0.243611	0.0116856	0.00612227	0.0589065
cg20815778	0.00446211	0.0215861	0.836617	0.00450796	0.0117217	0.70129	-0.0172331	0.0177152	0.332794
cg20815815	0.000762058	0.00359804	0.832657	-0.00059867	0.00195381	0.759871	-0.00141535	0.00295283	0.632663
cg20815819	0.0561038	0.0276311	0.0447219	-0.0124819	0.0150042	0.407273	-0.0308149	0.0226762	0.176955
cg20815821	0.00323009	0.00347159	0.354183	-0.00030008	0.00188514	0.873818	-0.000672559	0.00284905	0.813822
cg20815828	-0.0116306	0.00914498	0.206125	-0.00077208	0.00496592	0.876731	0.0129113	0.00750507	0.0881822
cg20815911	-0.0357278	0.0195633	0.0705214	0.00402012	0.0106233	0.705844	0.0203318	0.0160551	0.208055
cg20815919	-0.00931116	0.0073378	0.207144	-0.00199698	0.00398458	0.617248	0.00994914	0.00602196	0.101357
cg20815992	0.0317743	0.0126244	0.0132807	-0.0157371	0.00685529	0.0235933	-0.0250825	0.0103605	0.0171153
cg20816047	0.00475308	0.0086902	0.585523	0.00154416	0.00471896	0.74412	-0.00547305	0.00713184	0.444482
cg20816056	0.00593811	0.00827089	0.474308	-0.00608653	0.00449126	0.178132	-0.00463963	0.00678772	0.495707
cg20816076	0.00155463	0.0070836	0.826691	0.00143887	0.00384654	0.709074	0.000925664	0.00581334	0.873779
cg20816077	-0.00997116	0.0109835	0.36595	0.0148379	0.00596425	0.0143531	0.00494933	0.00901386	0.584064
cg20816104	-0.013138	0.0419103	0.754511	0.028173	0.0227582	0.218377	-0.0230061	0.0343948	0.504972
cg20816107	-0.0517382	0.0257182	0.0466922	0.0281191	0.0139655	0.046507	0.0364968	0.0211063	0.0865801
cg20816122	-0.00413654	0.0105181	0.694874	0.00461538	0.00571153	0.420787	0.00864998	0.00863193	0.318499
cg20816204	0.00569514	0.019695	0.772998	0.00321905	0.0106948	0.763989	-0.00803155	0.0161632	0.62025
cg20816216	-0.00636064	0.0118199	0.591576	0.00488555	0.00641848	0.448184	0.00331742	0.00970035	0.733011
cg20816299	-0.00488837	0.0104569	0.641081	0.00648437	0.00567829	0.255951	0.00637407	0.00858169	0.459215
cg20816315	-0.00798874	0.00994813	0.423684	0.00618558	0.00540204	0.254676	0.00250005	0.0081642	0.760015
cg20816330	0.0249048	0.0308983	0.421967	0.00227492	0.0167784	0.892396	-0.0283494	0.0253575	0.266007
cg20816361	-0.011729	0.014067	0.406202	0.00574703	0.00763865	0.45344	0.00653999	0.0115444	0.572203
cg20816363	0.00400976	0.00986028	0.68505	-0.0044938	0.00535434	0.403131	-0.000120519	0.0080921	0.988144
cg20816447	0.00721237	0.00501701	0.153391	-0.00562075	0.00272434	0.0414517	-0.00579173	0.00411734	0.162345
cg20816493	-0.0109086	0.00315708	0.00078199	0.00323347	0.00171436	0.0619179	0.00724282	0.00259094	0.00611749
cg20816699	0.0139512	0.0130823	0.288568	-0.0056466	0.00710394	0.428409	-0.00874825	0.0107363	0.416931
cg20816712	-0.0026895	0.00296441	0.366249	-0.00054974	0.00160973	0.733372	0.00248917	0.00243282	0.308475
cg20816730	0.0113113	0.0097275	0.24742	-0.00293093	0.00528224	0.580113	-0.0142399	0.00798313	0.0772211
cg20816757	-0.000519524	0.00315278	0.869418	-0.00063487	0.00171203	0.711478	0.00147163	0.00258741	0.570676
cg20816770	-0.00193336	0.00623904	0.757238	-0.00361803	0.00338793	0.287896	0.00599856	0.00512023	0.243913
cg20816798	0.0105175	0.0200045	0.600116	-0.0101407	0.0108629	0.352594	-0.00957641	0.0164172	0.560875
cg20816823	-0.00367107	0.00462384	0.428937	0.00265328	0.00251084	0.29295	0.00566953	0.00379467	0.138019
cg20816840	-0.00834217	0.00593568	0.162712	0.00298546	0.0032232	0.356348	0.00883515	0.00487127	0.0724463
cg20816857	0.0119475	0.0117429	0.311187	-0.00804614	0.00637665	0.209685	-0.0198353	0.00963713	0.0419328
cg20816889	0.000521766	0.00275368	0.850066	0.000896532	0.00149531	0.55003	0.000382417	0.00225988	0.865935
cg20816917	-0.01255	0.00724484	0.0860301	0.00272737	0.0039341	0.489605	0.00825253	0.00594567	0.167945
cg20816934	0.0112917	0.0138425	0.416418	0.00410842	0.00751677	0.585783	-0.0239304	0.0113602	0.0374339
cg20816950	0.00558883	0.00766507	0.467472	0.00222669	0.00416229	0.593752	-0.00748428	0.00629054	0.2367
cg20816967	0.0167656	0.00835149	0.0471489	0.0012821	0.00453503	0.777931	-0.0172267	0.00685387	0.0134053
cg20817055	0.00138684	0.00885873	0.875886	-0.00153082	0.00481048	0.750917	-0.000515818	0.00727016	0.943566
cg20817062	-0.00273082	0.0113477	0.810275	-0.00487817	0.00616205	0.430271	0.0021468	0.00931281	0.818115
cg20817073	0.0333286	0.0265957	0.212806	-0.00301738	0.014442	0.834889	-0.0280191	0.0218265	0.201938
cg20817089	0.0038927	0.00904937	0.667919	-0.0077858	0.004914	0.115971	0.000254436	0.00742661	0.972732
cg20817100	0.000809082	0.00475737	0.865268	-0.00155384	0.00258335	0.548756	0.00243637	0.00390426	0.533901
cg20817133	0.0244388	0.0177958	0.172456	-0.0138918	0.0096635	0.1534	-0.00272244	0.0146046	0.852467
cg20817150	-0.000427877	0.00268476	0.873668	-0.00109103	0.00145788	0.455838	0.000721729	0.00220332	0.743864
cg20817175	0.00226986	0.00741988	0.760247	-0.00141453	0.00402915	0.726205	0.000715433	0.00608932	0.906686
cg20817199	-0.0109911	0.00874106	0.211268	0.00111608	0.00474658	0.814541	0.00522341	0.00717358	0.468071
cg20817215	-0.000703119	0.0067884	0.917694	-0.00219522	0.00368625	0.552721	0.00335356	0.00557108	0.54844
cg20817228	0.0138238	0.0202138	0.495489	-0.00221679	0.0109765	0.840323	-0.0111059	0.016589	0.504596
cg20817245	-0.0112739	0.00902887	0.214443	-0.0022937	0.00490287	0.640833	0.0111558	0.00740978	0.13505
cg20817250	0.00563575	0.0123667	0.649491	-0.00556517	0.0067154	0.409059	-0.00776265	0.0101491	0.445992
cg20817418	-0.0268994	0.0181397	0.14096	0.00887817	0.00985025	0.36939	0.0288442	0.0148868	0.0552405
cg20817437	-0.00929453	0.00743414	0.213862	0.00353693	0.00403689	0.382857	0.00253216	0.00610102	0.678922
cg20817465	-0.00496882	0.00435025	0.255855	0.00184701	0.00236228	0.435967	0.00268359	0.00357015	0.453852
cg20817483	-0.00198098	0.00230147	0.391252	-0.000705529	0.00124975	0.573538	0.00110539	0.00188876	0.559582
cg20817487	-0.0172444	0.0219581	0.433947	0.00828622	0.0119237	0.48856	0.00851683	0.0180205	0.637421
cg20817580	0.0137643	0.0103731	0.187281	-0.00363783	0.00563279	0.519734	-0.0139153	0.00851293	0.104991
cg20817653	0.00271198	0.0104858	0.7964	-0.000861251	0.00569399	0.880051	0.00149083	0.00860541	0.862779
cg20817669	-0.00210191	0.023767	0.929689	0.00549119	0.012906	0.671321	0.00859284	0.019505	0.660407
cg20817752	0.00315811	0.0028316	0.267148	-0.00124225	0.00153762	0.420888	-0.00216514	0.00232382	0.353524
cg20817822	-0.00555035	0.0125668	0.659596	0.000937088	0.00682402	0.891027	0.00534599	0.0103133	0.605247
cg20817824	-0.00278795	0.00992035	0.779213	-0.00273076	0.00538696	0.613225	0.00128712	0.0081414	0.874672
cg20817853	0.000528674	0.00266107	0.842888	-0.000854886	0.00144502	0.555326	-0.000944391	0.00218388	0.66627
cg20817899	-0.015803	0.0134856	0.243792	0.0050345	0.00732296	0.493218	0.00586889	0.0110673	0.596979
cg20817902	-0.0047226	0.0140778	0.737914	0.000944365	0.00764454	0.901909	0.000955037	0.0115533	0.934269
cg20817941	-0.0228566	0.0124959	0.0700895	0.00994293	0.00678553	0.145688	0.0158024	0.0102551	0.126205
cg20817975	0.0043671	0.00969734	0.653352	-0.00368879	0.00526586	0.485088	-0.00145369	0.00795838	0.8554
cg20818095	0.000425755	0.00194388	0.827038	-0.000102651	0.00105557	0.922707	-0.00123273	0.0015953	0.441341
cg20818191	0.00867506	0.0134716	0.520947	0.000247762	0.00731536	0.973043	0.00124578	0.0110558	0.910489
cg20818217	0.00367189	0.0095916	0.70259	-0.00634216	0.00520844	0.225955	-0.00444848	0.0078716	0.573136
cg20818222	0.0132242	0.0139036	0.343622	-0.00666951	0.00754997	0.378956	-0.0230322	0.0114104	0.0459695
cg20818253	-0.0072661	0.00690492	0.294964	0.00503547	0.00374952	0.182048	0.00570968	0.0056667	0.315866
cg20818262	0.00909269	0.0080249	0.259652	-0.000661762	0.00435769	0.879575	-0.00895799	0.00658584	0.176551
cg20818265	-0.00144843	0.00932176	0.876805	0.00303601	0.00506191	0.54989	-0.00215604	0.00765015	0.778604
cg20818283	-0.00326042	0.00268958	0.228016	0.00134907	0.0014605	0.35766	0.00164056	0.00220727	0.458913
cg20818305	-0.0115828	0.0128033	0.367618	0.0140677	0.00695246	0.0454548	0.0152728	0.0105074	0.148923
cg20818337	0.00396429	0.00281667	0.162117	-0.00301614	0.00152951	0.0511243	-0.00269839	0.00231158	0.245599
cg20818341	0.00259545	0.00708672	0.714888	0.000271029	0.00384824	0.94398	-0.000413143	0.0058159	0.943497
cg20818407	-0.01309	0.0118643	0.272301	0.000709504	0.00644258	0.912509	-0.00118242	0.00973678	0.903566
cg20818417	-0.013307	0.0159181	0.404987	0.00959602	0.00864388	0.269355	0.015196	0.0130636	0.247254
cg20818457	0.00552995	0.00344569	0.111385	-0.000970338	0.00187108	0.605083	-0.00626941	0.00282779	0.0286752
cg20818521	0.00181567	0.0158708	0.909127	0.0120168	0.00861817	0.166022	-0.003605	0.0130248	0.782468
cg20818564	-0.000457529	0.00899554	0.959528	0.00173453	0.00488477	0.723203	0.000114665	0.00738243	0.987636
cg20818669	-0.00910286	0.00670954	0.177653	0.00422972	0.00364342	0.248187	0.00472433	0.00550636	0.392771
cg20818756	-0.00487191	0.00725359	0.503211	0.00172475	0.00393885	0.662332	0.00760148	0.00595285	0.204309
cg20818778	-0.0104385	0.0120599	0.388622	-0.000956025	0.0065488	0.884201	0.010086	0.00989731	0.310409
cg20818782	0.0112804	0.0209007	0.590487	-0.0211266	0.0113495	0.06535	0.00241418	0.0171527	0.888328
cg20818795	0.00118707	0.00712289	0.867947	-0.00322245	0.00386788	0.406576	-0.00221452	0.00584559	0.70554
cg20818806	-0.0260841	0.0171532	0.131215	0.0298201	0.00931453	0.0017879	0.0175489	0.0140772	0.215186
cg20818807	0.0108681	0.0160121	0.498726	-0.0133404	0.00869489	0.127833	0.000704765	0.0131407	0.957326
cg20818847	0.00423207	0.00864443	0.625412	-0.00180959	0.00469411	0.70061	-0.00413591	0.00709428	0.561092
cg20818873	-0.00628366	0.025538	0.806101	0.00191	0.0138677	0.890705	0.00639636	0.0209584	0.760796
cg20818895	-0.0125893	0.00633587	0.0494095	0.00489457	0.00344051	0.157673	0.00995514	0.0051997	0.0581463
cg20818925	0.0026487	0.0150302	0.860441	0.00829957	0.00816174	0.311438	-0.0117847	0.012335	0.341475
cg20819070	0.0041206	0.01322	0.755862	0.00321952	0.00717872	0.654688	-0.00517077	0.0108493	0.634594
cg20819084	-0.00221705	0.00351382	0.529381	0.000732517	0.00190808	0.701791	-0.00026391	0.00288371	0.927248
cg20819150	0.00899728	0.0330258	0.785801	0.0171638	0.0179337	0.340631	-0.00295755	0.0271035	0.913306
cg20819154	0.00484661	0.0101845	0.635103	0.00475528	0.0055304	0.391746	-0.00515668	0.00835819	0.538535
cg20819178	0.000243806	0.0133785	0.985493	0.0101576	0.00726478	0.164868	-6.78782e-07	0.0109794	0.999951
cg20819191	0.00314954	0.0102991	0.760329	0.0052018	0.0055926	0.354345	-0.00195792	0.00845219	0.817243
cg20819218	-0.00402436	0.00369324	0.278247	0.00203642	0.00200551	0.312137	0.00395772	0.00303096	0.194357
cg20819257	0.00492527	0.018329	0.788653	0.0143046	0.00995304	0.153496	-0.000468018	0.0150422	0.975235
cg20819345	0.0259401	0.0164967	0.11872	-0.008191	0.00895805	0.362521	-0.0260064	0.0135384	0.0573292
cg20819397	-0.00188853	0.00316169	0.551524	-0.000244264	0.00171686	0.887124	0.00140426	0.00259473	0.589465
cg20819424	0.00681704	0.0178515	0.703291	-0.00654051	0.00969373	0.501272	-0.00405618	0.0146503	0.782402
cg20819445	0.0179561	0.0135249	0.18705	-0.000504901	0.00734431	0.945316	-0.019727	0.0110996	0.0782873
cg20819482	0.00938779	0.0110742	0.398435	-0.0168997	0.00601351	0.00586048	0.00434921	0.00908831	0.633209
cg20819519	-0.00985793	0.0175825	0.576164	0.00124002	0.00954766	0.896901	0.0209915	0.0144295	0.148583
cg20819610	-0.00995053	0.00729549	0.175375	0.00976892	0.00396161	0.0152114	0.00167854	0.00598724	0.779733
cg20819617	-0.0146008	0.0110258	0.188168	0.0178968	0.00598723	0.00345134	0.00453182	0.0090486	0.617491
cg20819725	0.00567234	0.0137461	0.680665	0.00530191	0.00746441	0.479026	-0.00308973	0.0112811	0.784686
cg20819752	-0.0161084	0.013141	0.222888	0.0031525	0.00713586	0.659514	0.0105827	0.0107845	0.328607
cg20819878	-0.0350176	0.0196919	0.0781225	0.0290748	0.0106931	0.00761035	0.0207522	0.0161607	0.201799
cg20819889	0.00841559	0.0115223	0.466713	-0.0104298	0.00625683	0.0983698	-0.00211121	0.00945606	0.823743
cg20819895	0.00317159	0.00959266	0.741555	-0.00453978	0.00520901	0.385366	0.00238992	0.00787247	0.762022
cg20819956	0.0103623	0.0068061	0.130754	-0.0029219	0.00369585	0.430886	-0.00593949	0.00558561	0.289949
cg20819968	0.0188789	0.007861	0.0180004	0.00588989	0.00426869	0.17045	-0.0161512	0.00645134	0.0137639
cg20820063	-0.00270604	0.00320137	0.399791	-0.00126315	0.00173841	0.469007	0.00291535	0.00262729	0.269574
cg20820107	-0.0194541	0.00977149	0.0489709	0.00714575	0.00530613	0.180846	0.00859711	0.00801923	0.286039
cg20820128	0.0198596	0.0206361	0.337973	0.00017291	0.0112058	0.987717	-0.0102659	0.0169355	0.545649
cg20820138	-0.00318015	0.00694192	0.647779	0.00412826	0.00376961	0.275846	0.00122582	0.00569707	0.830036
cg20820259	-0.0193019	0.0186763	0.303639	-0.0108295	0.0101416	0.287937	0.0182147	0.0153272	0.237238
cg20820280	0.00111948	0.0103918	0.914408	-0.00295442	0.00564297	0.601639	0.000443789	0.00852831	0.958593
cg20820367	-0.000293668	0.00635957	0.963253	0.00251029	0.00345338	0.468827	3.34688e-06	0.00521915	0.99949
cg20820438	-0.000963142	0.00298324	0.747421	-3.71978e-05	0.00161996	0.981722	0.000413203	0.00244827	0.866285
cg20820543	-0.000259182	0.00441624	0.953307	-0.000125362	0.00239811	0.958404	-0.00100143	0.00362431	0.78283
cg20820557	0.0179273	0.00610704	0.00405503	-0.00833856	0.00331625	0.0133683	-0.00918166	0.00501191	0.0696616
cg20820622	-0.00523899	0.00760038	0.492082	0.00330715	0.00412716	0.424678	0.00388209	0.00623745	0.534978
cg20820666	-0.000881745	0.00786796	0.910974	0.000839876	0.00427246	0.84452	0.00356941	0.00645705	0.581526
cg20820688	0.00363736	0.00659901	0.582615	-0.00298213	0.0035834	0.407095	0.00102252	0.00541565	0.850592
cg20820758	-0.0113005	0.00857197	0.190137	0.00672584	0.00465476	0.151317	0.00255629	0.00703481	0.71702
cg20820759	0.000221954	0.00696668	0.974642	0.000159366	0.00378305	0.966474	-0.00325775	0.00571739	0.569978
cg20820767	0.0114633	0.0102435	0.265543	-0.00738973	0.00556245	0.186762	-0.00345324	0.00840663	0.682036
cg20820808	0.00468437	0.00618053	0.450117	-0.00531725	0.00335616	0.11599	-0.00239353	0.00507221	0.637939
cg20820810	-0.00117882	0.0547063	0.982847	-0.0295431	0.0297067	0.322165	0.0206429	0.0448962	0.646572
cg20820812	-0.00309051	0.00663189	0.642132	0.000500332	0.00360126	0.889757	0.0037944	0.00544264	0.487173
cg20820850	-0.0011755	0.00252352	0.642268	0.000920189	0.00137032	0.503302	0.00077351	0.00207099	0.709497
cg20820874	0.0353509	0.0176203	0.047283	-0.0198316	0.00956821	0.0405414	-0.0302547	0.0144606	0.0387199
cg20820876	0.0107912	0.0281944	0.702649	0.0127491	0.0153102	0.406807	-0.00346922	0.0231385	0.881092
cg20820894	0.00387502	0.015569	0.803907	0.000919172	0.00845429	0.913621	-0.00248503	0.0127771	0.84615
cg20820954	0.00474494	0.00791097	0.549878	0.000355916	0.00429582	0.93412	-0.00496756	0.00649235	0.445826
cg20820982	-0.0020902	0.00396944	0.599551	0.00162881	0.00215549	0.451471	0.000405534	0.00325763	0.901156
cg20820997	0.0147807	0.00689037	0.0341433	-0.00374142	0.00374162	0.319531	-0.0137601	0.00565477	0.0165702
cg20821028	0.00362574	0.00583422	0.535582	-0.00333013	0.0031681	0.295496	-0.00390362	0.00478801	0.416667
cg20821042	0.0454288	0.0238696	0.0596276	-0.00895798	0.0129617	0.490952	-0.0315819	0.0195893	0.109783
cg20821082	-0.00258773	0.0252194	0.91846	-0.0125346	0.0136947	0.36204	-0.0141939	0.020697	0.494285
cg20821095	-0.00165493	0.00273805	0.546809	-8.36464e-05	0.00148682	0.955238	0.00131567	0.00224705	0.559403
cg20821170	-0.00789313	0.0127119	0.535934	0.00810221	0.00690284	0.24303	-0.00288939	0.0104324	0.782328
cg20821187	-0.00395306	0.0228579	0.863016	0.00722812	0.0124123	0.561533	0.00843509	0.0187589	0.653843
cg20821271	-0.00863032	0.0123667	0.486734	0.00039207	0.00671539	0.953549	0.00753433	0.0101491	0.459448
cg20821276	0.00013979	0.00935818	0.988109	0.00604171	0.00508169	0.237032	-0.00401203	0.00768004	0.602445
cg20821288	0.0111432	0.0193323	0.56552	0.00717074	0.0104978	0.496	0.00126425	0.0158656	0.936632
cg20821314	0.00449651	0.0215111	0.83481	0.00880534	0.011681	0.452568	-0.0114633	0.0176536	0.517469
cg20821330	0.00317352	0.00918781	0.730449	0.00144745	0.00498917	0.772272	-0.00727035	0.00754022	0.337056
cg20821424	0.000162969	0.00770262	0.983158	-0.00729812	0.00418268	0.0838053	0.00265366	0.00632136	0.675456
cg20821442	0.00489984	0.0157375	0.756126	0.000770903	0.00854581	0.928286	0.00229016	0.0129154	0.859583
cg20821443	0.00628929	0.00558792	0.26282	-0.00204549	0.00303436	0.501655	-0.00483216	0.00458587	0.294326
cg20821466	-0.0157496	0.0202177	0.437653	0.0201837	0.0109786	0.0686944	0.0166046	0.0165922	0.319145
cg20821544	0.00443783	0.00730585	0.544814	-0.00515549	0.00396723	0.196482	-0.00641987	0.00599574	0.28663
cg20821566	-0.00118656	0.0205749	0.954116	-0.0026077	0.0111726	0.815884	-0.00718581	0.0168854	0.671257
cg20821580	0.0145743	0.00916959	0.114837	0.00201884	0.00497928	0.685936	-0.00468471	0.00752526	0.534881
cg20821706	0.0250804	0.0126435	0.0497853	0.000100926	0.0068657	0.988298	-0.0258166	0.0103762	0.0143443
cg20821713	0.00906593	0.0207728	0.663379	-0.0104147	0.0112801	0.357881	-0.00097241	0.0170478	0.954617
cg20821800	-0.0223343	0.0140679	0.115245	0.0103494	0.00763914	0.17826	0.00733261	0.0115452	0.526666
cg20821823	0.0117617	0.0079457	0.141663	-0.00962688	0.00431468	0.0276966	0.00412565	0.00652085	0.528252
cg20821826	0.0240188	0.00926638	0.0108357	-0.0095508	0.00503184	0.0603074	-0.0168938	0.0076047	0.0283655
cg20821842	0.00600313	0.00715241	0.403113	0.00213476	0.00388391	0.583679	-0.00161149	0.00586981	0.784186
cg20821885	0.0395671	0.0223047	0.0788401	-0.00128014	0.0121119	0.916019	-0.0242055	0.0183049	0.188794
cg20821903	0.00277626	0.00642726	0.666622	0.00166668	0.00349014	0.633926	-0.00351619	0.0052747	0.506415
cg20821958	0.000578295	0.00208146	0.781663	0.00129319	0.00113028	0.255051	-0.00135747	0.00170821	0.428515
cg20821980	-0.0047919	0.0216282	0.825069	0.00432385	0.0117446	0.713464	-0.005387	0.0177498	0.762084
cg20821992	0.00116194	0.00977255	0.905573	-0.00017057	0.0053067	0.974417	-0.00283866	0.0080201	0.724059
cg20822028	0.0138498	0.0103203	0.18236	-0.00838285	0.00560412	0.13756	-0.0128371	0.00846959	0.132472
cg20822056	-0.000571337	0.00868391	0.947662	-0.000155988	0.00471554	0.973671	-0.00231644	0.00712668	0.74577
cg20822087	0.0132023	0.0179489	0.463572	-0.00717095	0.00974664	0.463457	-0.0108929	0.0147303	0.461182
cg20822254	0.0046963	0.00790635	0.553738	-0.00246848	0.00429331	0.566493	-0.00229823	0.00648855	0.723869
cg20822337	0.00660963	0.00636145	0.301077	-0.00160026	0.0034544	0.644099	-0.00530764	0.00522069	0.311549
cg20822365	-0.00497116	0.00335879	0.141719	-0.000248446	0.00182389	0.891898	0.0048017	0.00275648	0.084309
cg20822367	0.0127044	0.00817657	0.123115	-0.000390166	0.00444005	0.930136	-0.0162848	0.00671032	0.0168555
cg20822372	0.00174809	0.00689026	0.800197	-0.000234373	0.00374156	0.950166	0.000119323	0.00565468	0.983203
cg20822380	0.000216407	0.0164059	0.989499	0.000285474	0.00890874	0.974495	-0.00382604	0.0134639	0.776814
cg20822448	-0.00240926	0.00340832	0.481139	0.000498142	0.00185079	0.788317	0.00206575	0.00279713	0.461768
cg20822499	-0.00648014	0.0141044	0.646825	0.0119738	0.00765899	0.12084	-0.000749991	0.0115752	0.948456
cg20822540	-0.00139874	0.00840886	0.868194	-0.00144748	0.00456619	0.751845	0.0049217	0.00690095	0.477238
cg20822553	0.024129	0.0164367	0.144959	-0.00424178	0.00892546	0.635555	-0.0230911	0.0134892	0.0897468
cg20822579	-0.00977692	0.0107952	0.367086	0.000410331	0.005862	0.944322	0.00351547	0.00885933	0.692276
cg20822606	0.00267375	0.00221486	0.229949	-0.00183531	0.00120271	0.129887	-0.0023573	0.00181768	0.197389
cg20822628	0.00386608	0.00963953	0.68915	-0.00121976	0.00523447	0.816176	-0.00364814	0.00791094	0.645601
cg20822693	0.0160604	0.0150899	0.289518	-0.00654401	0.00819413	0.426231	-0.00652925	0.0123839	0.599092
cg20822719	0.0335874	0.0222734	0.134431	-0.0242421	0.0120949	0.0474929	-0.0349242	0.0182792	0.0586601
cg20822767	0.0619536	0.0240469	0.0113096	-0.0180547	0.013058	0.16957	-0.0539186	0.0197347	0.00733194
cg20822818	0.00101417	0.0118574	0.931995	0.00816837	0.0064388	0.207256	0.00219742	0.00973107	0.821764
cg20822884	0.0242706	0.014533	0.0977553	-0.00987184	0.00789172	0.213621	-0.00681317	0.0119269	0.568999
cg20822969	0.00478815	0.00756588	0.528138	-0.00399601	0.00410843	0.332868	-0.000332887	0.00620914	0.957341
cg20822990	0.00121945	0.00298882	0.684063	0.000464505	0.00162299	0.775261	-0.00124344	0.00245285	0.613215
cg20823026	-0.0109629	0.0135902	0.421593	0.010867	0.00737975	0.143731	-0.00139082	0.0111531	0.900987
cg20823049	0.0127158	0.0173569	0.465354	-0.00496139	0.00942516	0.599671	-0.00210998	0.0142444	0.882514
cg20823055	-0.000185394	0.00985935	0.985032	-0.00149821	0.00535384	0.780127	0.000513231	0.00809134	0.94954
cg20823091	-0.00169415	0.00925992	0.85517	0.000368152	0.00502833	0.941768	0.00555784	0.0075994	0.466119
cg20823132	0.025174	0.00908398	0.00655823	-0.00974072	0.00493279	0.0508096	-0.0192561	0.00745501	0.0111075
cg20823134	0.000874624	0.00351219	0.803805	0.00205872	0.00190719	0.282748	5.92663e-05	0.00288237	0.983633
cg20823137	-0.00653853	0.0115281	0.571746	-0.00225565	0.00626	0.719293	0.00360496	0.00946084	0.703909
cg20823145	0.00507883	0.00891714	0.570138	-0.000875691	0.00484219	0.856821	-0.00287247	0.00731808	0.695436
cg20823181	-0.00844493	0.012396	0.497138	0.00776643	0.00673131	0.251092	0.00531079	0.0101731	0.602692
cg20823196	-0.00619335	0.0107244	0.564779	0.00941038	0.00582355	0.108976	0.00886204	0.00880122	0.316188
cg20823215	0.00751011	0.0170281	0.660048	-0.000408231	0.00924663	0.964866	-0.0193659	0.0139746	0.168614
cg20823221	0.0471315	0.0238562	0.0506987	0.00122754	0.0129544	0.924679	-0.0521494	0.0195782	0.0088913
cg20823324	0.0222934	0.0178953	0.215498	-0.00838255	0.00971754	0.390223	-0.00639326	0.0146863	0.664182
cg20823348	0.012215	0.0177137	0.491912	-0.0102119	0.00961889	0.290718	-0.0188125	0.0145372	0.198344
cg20823373	-0.00565283	0.00864756	0.514675	-0.00103261	0.0046958	0.826356	0.0070889	0.00709685	0.320045
cg20823436	0.0118875	0.0135714	0.382981	-0.00563225	0.00736954	0.446349	-0.0101211	0.0111377	0.365483
cg20823471	-0.00487354	0.00269092	0.072854	0.00218298	0.00146123	0.138056	0.00351703	0.00220838	0.114123
cg20823481	0.00558876	0.0130614	0.669573	-0.00112934	0.00709263	0.873782	-0.00360083	0.0107192	0.737569
cg20823515	0.0228126	0.020084	0.258485	-0.024326	0.010906	0.0277434	-0.0197432	0.0164825	0.233559
cg20823662	-0.0175844	0.0167423	0.295882	0.000327281	0.00909139	0.971348	0.0267611	0.01374	0.0540017
cg20823684	0.00617379	0.00649175	0.343678	-0.00577241	0.00352515	0.104386	-0.00459713	0.00532762	0.390078
cg20823695	-0.00810923	0.0105089	0.441974	-0.000316816	0.00570655	0.955826	0.00520759	0.0086244	0.547206
cg20823742	-7.50211e-05	0.00259089	0.976952	-0.000720095	0.00140691	0.609797	0.000488536	0.00212628	0.818704
cg20823793	0.00990547	0.0071964	0.171478	-0.00197436	0.0039078	0.614404	-0.00333721	0.00590592	0.573182
cg20823803	0.00976851	0.0126799	0.44272	-0.0156763	0.00688547	0.0247375	-0.0032475	0.0104061	0.755574
cg20823916	0.0199984	0.0180922	0.271416	-0.0106853	0.00982446	0.279139	-0.0121931	0.0148479	0.413306
cg20823922	0.00159941	0.00776381	0.837166	0.003274	0.00421591	0.439072	0.00113066	0.00637158	0.859478
cg20823940	-0.0025169	0.003091	0.417252	-0.000825992	0.00167848	0.623624	0.00112128	0.00253671	0.659343
cg20823943	0.0279281	0.015292	0.070513	-0.00758973	0.00830386	0.362716	-0.0133908	0.0125498	0.288299
cg20823962	0.00396165	0.00935647	0.67282	0.00051408	0.00508076	0.91959	0.00254847	0.00767863	0.740603
cg20823973	0.00939588	0.00636885	0.142992	-0.00576296	0.00345842	0.0984872	-0.00626104	0.00522676	0.233538
cg20823977	-0.00189689	0.00323546	0.558887	0.00243752	0.00175692	0.16813	0.000614865	0.00265527	0.817306
cg20824017	-0.00114513	0.00747953	0.878599	-0.00199338	0.00406154	0.624549	0.00554442	0.00613828	0.368365
cg20824109	-0.00329962	0.00239143	0.170457	0.00056341	0.0012986	0.66524	0.00228193	0.00196259	0.247464
cg20824189	0.00111431	0.010679	0.917085	-0.000712987	0.00579895	0.90237	0.00068955	0.00876404	0.937431
cg20824200	-0.018956	0.0117199	0.108653	0.00845567	0.00636416	0.186717	0.0111513	0.00961826	0.248809
cg20824201	-0.0042513	0.0122302	0.728799	0.00888204	0.00664123	0.183848	0.0011299	0.010037	0.910574
cg20824211	0.0047055	0.00390947	0.231323	-0.00339484	0.00212293	0.11266	-0.00145867	0.00320841	0.650265
cg20824237	0.000470456	0.00285103	0.869237	-0.00159546	0.00154817	0.305014	0.000283229	0.00233978	0.903873
cg20824294	-0.00492338	0.00961178	0.609522	0.00205262	0.0052194	0.694883	3.76345e-05	0.00788816	0.996202
cg20824457	-0.00548818	0.00213518	0.011496	0.0010495	0.00115945	0.367354	0.00460576	0.00175229	0.00980443
cg20824474	0.0193563	0.0112688	0.0886667	-0.010043	0.00611919	0.103606	-0.0089593	0.00924803	0.334781
cg20824549	0.00469041	0.0037804	0.217349	-0.00169297	0.00205284	0.411328	-0.001418	0.00310248	0.648533
cg20824569	0.00225657	0.00513276	0.66106	0.00123794	0.00278719	0.657805	-0.00530772	0.00421233	0.210321
cg20824635	0.00364934	0.00491488	0.459362	-0.00406129	0.00266889	0.130949	-0.00201979	0.00403353	0.617548
cg20824707	-0.00686375	0.00875284	0.434623	0.00299463	0.00475297	0.529966	-0.000508005	0.00718325	0.943748
cg20824717	-0.00490301	0.0077943	0.53062	0.0054723	0.00423247	0.198743	-0.00175647	0.0063966	0.784143
cg20824744	0.000297253	0.0078271	0.969775	-0.000372497	0.00425028	0.930322	0.00125266	0.00642352	0.845744
cg20824761	0.0103566	0.00466054	0.0283176	-0.000125579	0.00253077	0.960514	-0.00779884	0.0038248	0.0438454
cg20824804	0.00135551	0.0163872	0.934227	-0.00199412	0.0088986	0.8231	-0.00820389	0.0134486	0.543108
cg20824840	0.00278195	0.00972563	0.775383	-0.00600229	0.00528122	0.258203	-0.0079808	0.0079816	0.319553
cg20824844	-0.0110204	0.0175766	0.531963	0.0026832	0.00954445	0.779141	-0.000475537	0.0144247	0.973761
cg20824867	-0.00613508	0.00714368	0.392312	0.000135231	0.00387917	0.972254	0.00394817	0.00586265	0.502078
cg20824873	0.00460747	0.00680516	0.499792	0.00089043	0.00369535	0.810035	-0.00430499	0.00558484	0.442457
cg20824876	0.00487012	0.00938044	0.60468	0.00180302	0.00509378	0.724042	-0.0025833	0.00769831	0.737836
cg20824932	-0.0119134	0.0144621	0.411853	0.0161005	0.00785322	0.0427253	-0.00241656	0.0118687	0.839036
cg20824939	-0.0198415	0.00967466	0.0426561	0.00116362	0.00525355	0.825119	0.0192302	0.00793977	0.0170693
cg20824970	-0.00664966	0.0201334	0.741816	-0.0108674	0.0109328	0.322397	0.00475373	0.016523	0.774115
cg20824977	0.00916954	0.00858356	0.287739	-0.00383791	0.00466105	0.412062	-0.00754691	0.00704433	0.286359
cg20825022	0.00540099	0.00741562	0.467962	0.00207819	0.00402684	0.60683	-0.00467459	0.00608582	0.444067
cg20825023	0.019844	0.0171819	0.250621	-0.0156092	0.00933015	0.0971726	-0.0165511	0.0141008	0.243022
cg20825054	-0.00760624	0.00637602	0.235457	0.000482761	0.00346231	0.889363	0.00654429	0.00523265	0.21371
cg20825109	-0.00162304	0.00937144	0.86282	-0.0064575	0.00508889	0.207141	0.00189268	0.00769092	0.806069
cg20825110	0.00819332	0.0183427	0.655984	-0.00805337	0.00996047	0.420529	0.00273996	0.0150534	0.855905
cg20825168	-0.0132408	0.0157103	0.401163	0.0038124	0.00853102	0.655836	0.0105313	0.0128931	0.415796
cg20825216	0.0177669	0.0126652	0.163488	-0.0187137	0.00687746	0.00756732	0.00266858	0.010394	0.797858
cg20825221	0.000447036	0.0101591	0.964981	-0.000521598	0.00551659	0.924844	-0.00455261	0.00833732	0.586136
cg20825307	-0.0120208	0.00984456	0.224673	-0.00242558	0.0053458	0.650913	0.0118919	0.0080792	0.143898
cg20825323	-0.00101185	0.00659281	0.878303	-0.00191422	0.00358003	0.59394	0.00173786	0.00541056	0.74867
cg20825355	0.0133797	0.0139317	0.338974	0.000391468	0.00756523	0.958825	-0.0145058	0.0114335	0.207221
cg20825416	-0.000539642	0.0214351	0.97996	-0.0054322	0.0116397	0.641641	-0.00647211	0.0175913	0.713643
cg20825437	0.000627792	0.00196739	0.750257	1.32475e-06	0.00106833	0.999013	-0.00129516	0.00161459	0.424191
cg20825446	-0.0204261	0.0159782	0.203809	0.00710083	0.00867651	0.414899	0.0166222	0.0131129	0.207612
cg20825472	0.0144448	0.0102978	0.163521	-0.00965895	0.00559194	0.0869209	-0.0126834	0.00845119	0.136277
cg20825506	0.00185188	0.00192012	0.336932	-0.00127203	0.00104267	0.225082	-0.00113896	0.0015758	0.471347
cg20825532	-0.0304219	0.013376	0.0248843	0.0157334	0.00726347	0.0324625	0.0235307	0.0109774	0.0342711
cg20825588	0.00984986	0.00566468	0.0848639	-0.00247913	0.00307604	0.42201	-0.00531487	0.00464887	0.255412
cg20825645	0.00181488	0.00353494	0.608694	-0.000287621	0.00191955	0.881167	-0.00219809	0.00290104	0.450258
cg20825664	-0.00780373	0.00731224	0.288211	0.000232811	0.0039707	0.953351	0.00940525	0.00600098	0.11992
cg20825710	0.00791124	0.0104401	0.450207	-0.00300686	0.00566921	0.596914	-0.0078564	0.00856796	0.361175
cg20825769	0.00656726	0.0154074	0.670765	-0.0107172	0.00836652	0.202902	-0.00991131	0.0126445	0.434815
cg20825771	0.0392248	0.036073	0.27925	-0.0149737	0.0195884	0.446257	-0.0241918	0.0296043	0.415597
cg20825798	0.00778748	0.00927991	0.403191	-0.00347623	0.00503919	0.491748	-0.00809027	0.00761581	0.290426
cg20825814	0.00510507	0.0318704	0.873031	0.0172123	0.0173063	0.322128	0.00564487	0.0261553	0.829527
cg20825817	0.0108038	0.0221399	0.626536	0.0204405	0.0120224	0.0919196	-0.0207761	0.0181697	0.255334
cg20825834	-0.00104107	0.0185311	0.955301	6.79502e-06	0.0100628	0.999462	0.0115677	0.0152081	0.448505
cg20825872	-0.00812044	0.00790394	0.30649	0.00230989	0.00429201	0.591538	0.001083	0.00648658	0.867708
cg20825888	0.00270996	0.0104121	0.795141	-0.000478289	0.00565398	0.932738	-0.0022565	0.00854495	0.792217
cg20825924	-0.00694684	0.0328635	0.832978	-0.00949068	0.0178456	0.595922	0.013935	0.0269703	0.606418
cg20825947	-0.0118263	0.00967991	0.22442	0.00384297	0.0052564	0.46627	0.00388004	0.00794408	0.626225
cg20825994	-0.00465077	0.00759755	0.541708	-0.00255254	0.00412563	0.53739	0.0087916	0.00623513	0.161358
cg20826015	0.0022776	0.00630467	0.718601	-0.00441439	0.00342357	0.199959	0.000731627	0.00517409	0.887811
cg20826024	-0.0133796	0.0121177	0.271943	0.00445119	0.00658016	0.500171	0.0101111	0.00994471	0.311513
cg20826128	0.0185004	0.0199882	0.356698	-0.00840467	0.010854	0.440393	-0.0195535	0.0164039	0.235824
cg20826151	-0.00295113	0.0102954	0.774923	0.00551364	0.00559063	0.326185	0.0015471	0.00844921	0.855052
cg20826165	-0.00590959	0.00779547	0.450024	0.00101095	0.0042331	0.81169	-0.0017856	0.00639756	0.780687
cg20826201	0.0070126	0.0092415	0.449585	0.00349269	0.00501833	0.487905	-0.00714845	0.00758428	0.347984
cg20826224	-0.00818476	0.0148366	0.5823	0.000722309	0.00805659	0.928725	0.0131133	0.012176	0.283847
cg20826277	-0.00766534	0.00649754	0.240653	0.0090428	0.0035283	0.0117302	0.000983766	0.00533238	0.853969
cg20826328	-0.00323149	0.00664009	0.627464	0.00330572	0.00360571	0.361252	0.00356579	0.00544936	0.514252
cg20826345	0.0130257	0.0148337	0.381796	-0.0116822	0.00805502	0.14982	0.00655323	0.0121737	0.59145
cg20826348	1.40436e-05	0.00234542	0.995233	-0.00130803	0.00127361	0.306663	-0.00027048	0.00192483	0.888505
cg20826379	-0.00140787	0.00335835	0.675876	-0.000509913	0.00182365	0.780301	0.00216787	0.00275612	0.433228
cg20826416	0.0200153	0.0149753	0.184126	-0.00493002	0.00813191	0.545594	-0.0090172	0.0122899	0.464687
cg20826442	-0.00532982	0.0117523	0.651072	0.00744661	0.00638173	0.245789	0.000805679	0.00964482	0.933578
cg20826526	-0.0383779	0.0288896	0.186784	0.0117516	0.0156877	0.455398	0.0555002	0.023709	0.0210397
cg20826559	0.0103854	0.00701655	0.141698	-0.000967517	0.00381013	0.800022	-0.010708	0.00575832	0.0656172
cg20826576	-0.0145987	0.0376251	0.698763	0.00569409	0.0204312	0.781002	-0.0159265	0.030878	0.607038
cg20826610	0.00121857	0.0164657	0.94114	0.00264988	0.00894123	0.76751	0.00524782	0.013513	0.698506
cg20826671	0.00165414	0.0128592	0.897882	-0.009437	0.00698281	0.17932	0.00241067	0.0105532	0.819736
cg20826707	0.00248289	0.00650289	0.703337	-0.00435864	0.00353121	0.219714	-0.00279238	0.00533677	0.601864
cg20826737	0.00715888	0.0137388	0.603366	-0.0115236	0.00746047	0.12531	-0.00719621	0.0112751	0.524646
cg20826740	0.00864189	0.0056779	0.130873	-0.00136192	0.00308322	0.659558	-0.00330155	0.00465972	0.480115
cg20826755	-0.0107677	0.0114516	0.349131	-0.000413869	0.00621844	0.947057	0.0147945	0.00939803	0.118309
cg20826759	0.0186204	0.0219495	0.398097	-0.00519616	0.011919	0.663724	-0.00305712	0.0180134	0.865547
cg20826782	0.0113872	0.0116997	0.332546	-0.00144376	0.00635319	0.820651	-0.0105883	0.00960167	0.272541
cg20826792	-0.0120095	0.0125008	0.338812	0.00429251	0.00678821	0.528472	0.0032078	0.0102591	0.755118
cg20826888	-0.00818457	0.012904	0.527226	-0.000100813	0.00700717	0.988547	-0.000597318	0.0105901	0.955123
cg20826899	0.00479863	0.00928426	0.606294	-0.00373856	0.00504155	0.45994	0.00627503	0.00761938	0.41197
cg20826914	-0.00042166	0.0110229	0.969555	-0.00109345	0.00598568	0.855388	-0.00159332	0.00904626	0.860515
cg20826957	-0.00430584	0.020006	0.829989	0.0011876	0.0108637	0.913149	0.0123429	0.0164185	0.453797
cg20827077	0.0282925	0.0159086	0.0780946	-0.0232123	0.00863872	0.00832875	-0.0228375	0.0130558	0.083043
cg20827116	0.000334604	0.00447196	0.940492	0.00172385	0.00242837	0.47928	-0.0045425	0.00367004	0.218453
cg20827128	0.0147581	0.0174945	0.400734	-0.0145618	0.00949989	0.128186	0.00705606	0.0143573	0.62408
cg20827174	0.00264311	0.00887993	0.766532	0.00524416	0.00482199	0.27917	-0.00333101	0.00728755	0.648513
cg20827193	-0.00118814	0.00225902	0.59998	0.000796238	0.0012267	0.517633	-0.00112865	0.00185393	0.543921
cg20827277	0.000667128	0.00219786	0.762055	-0.000901918	0.00119348	0.451443	-0.00154201	0.00180373	0.394463
cg20827314	-0.000274903	0.0124101	0.982367	-0.00837382	0.00673893	0.216656	-0.000666127	0.0101847	0.94797
cg20827317	0.00792922	0.011156	0.478738	0.000636384	0.00605793	0.916528	-0.00990335	0.00915545	0.281756
cg20827329	0.0235599	0.0275452	0.394234	-0.0059877	0.0149576	0.689703	-0.0198653	0.0226057	0.381439
cg20827337	-0.0215394	0.0107266	0.0470916	0.0198427	0.00582479	0.000919514	0.00583275	0.0088031	0.508986
cg20827346	-0.00185289	0.00303498	0.542784	-0.000176986	0.00164806	0.914675	-0.00055442	0.00249074	0.824265
cg20827484	-0.00198216	0.0122802	0.872066	0.00628368	0.00666839	0.3481	-0.00761201	0.010078	0.451679
cg20827489	0.0010411	0.00652014	0.87343	-0.00062706	0.00354057	0.85975	-0.00191167	0.00535093	0.721583
cg20827580	-0.00186256	0.00219469	0.397911	0.00223135	0.00119176	0.0638203	0.00145969	0.00180113	0.419443
cg20827659	-0.00221427	0.00324606	0.496585	0.00336729	0.00176268	0.0586952	-0.00177569	0.00266397	0.506449
cg20827779	-0.0112492	0.01394	0.421426	-0.0081332	0.00756973	0.284978	0.0049198	0.0114403	0.668006
cg20827807	-0.000251024	0.00893264	0.977632	-0.00553835	0.00485061	0.256023	-0.00212884	0.00733081	0.772059
cg20827834	-0.00892784	0.00743311	0.232296	0.00214237	0.00403633	0.596647	0.0113525	0.00610018	0.0654126
cg20827853	-0.00125459	0.00838664	0.881359	-0.00643066	0.00455412	0.160757	0.00485676	0.00688272	0.4819
cg20827880	-0.0177097	0.0116039	0.129832	0.0127298	0.00630114	0.0457885	0.00357496	0.00952301	0.708084
cg20827882	-0.0101025	0.0131517	0.444042	0.00217872	0.00714166	0.760888	0.0134973	0.0107933	0.213761
cg20827946	-0.0168069	0.0148137	0.25903	0.00831753	0.00804417	0.303412	0.0189349	0.0121573	0.122225
cg20827960	-0.0376433	0.0235705	0.113123	-0.000692969	0.0127993	0.956921	0.0314358	0.0193438	0.107001
cg20827980	0.0106316	0.0107923	0.326732	0.0015982	0.00586047	0.785589	-0.00957631	0.00885702	0.281968
cg20828003	-0.0035144	0.00601908	0.560499	0.00373272	0.00326849	0.25592	-0.000576113	0.00493972	0.907367
cg20828032	-0.00441979	0.00909938	0.628129	-0.00600831	0.00494115	0.226599	0.010475	0.00746765	0.163518
cg20828052	0.0126179	0.0093196	0.178539	0.00503943	0.00506074	0.321538	-0.0126902	0.00764838	0.0999231
cg20828084	-0.0112799	0.00878744	0.201964	0.0130351	0.00477176	0.00734138	0.0102371	0.00721165	0.158575
cg20828120	-0.000493033	0.00301587	0.870441	-0.000767761	0.00163768	0.640134	0.000400727	0.00247506	0.871677
cg20828122	0.00323194	0.00782774	0.680496	-0.00863108	0.00425063	0.0447136	0.000278161	0.00642404	0.965541
cg20828134	0.00980366	0.0109096	0.370812	-0.00443809	0.00592412	0.455362	-0.00337956	0.00895321	0.706552
cg20828207	0.0153271	0.0188748	0.418522	-0.00830133	0.0102494	0.419727	-0.00911795	0.0154901	0.557315
cg20828292	0.0203447	0.00827933	0.015561	-0.0068226	0.00449585	0.132001	-0.0110001	0.00679465	0.108326
cg20828319	0.000216323	0.00249225	0.93099	0.00118348	0.00135334	0.383758	-0.000921224	0.00204533	0.653306
cg20828420	0.0284141	0.00912166	0.00234586	-0.00964523	0.00495325	0.0540536	-0.014383	0.00748593	0.0572769
cg20828424	-0.024897	0.0169858	0.145569	0.00350082	0.00922366	0.705013	0.0204802	0.0139399	0.144637
cg20828519	-0.0295086	0.0131399	0.0267203	0.00459269	0.00713525	0.521134	0.0263606	0.0107836	0.0160932
cg20828678	-0.0054682	0.00835742	0.514289	0.000332982	0.00453825	0.941643	0.00162155	0.00685874	0.813545
cg20828742	0.0154171	0.0127503	0.229196	-0.0109483	0.00692367	0.116684	-0.00573932	0.0104639	0.584467
cg20828837	0.000503555	0.00263036	0.848534	-2.34043e-05	0.00142834	0.986956	0.000901895	0.00215867	0.676907
cg20828851	0.0123027	0.00974813	0.209596	-0.00640695	0.00529344	0.228736	-0.00826728	0.00800006	0.303682
cg20828897	-0.022648	0.0164875	0.172344	-0.0075061	0.00895304	0.403632	0.0262605	0.0135309	0.054844
cg20828969	0.00201995	0.00701739	0.774003	-0.000238997	0.00381059	0.950104	-0.00088246	0.005759	0.878497
cg20829055	-0.0032418	0.00819471	0.693169	0.00468664	0.0044499	0.294557	-0.00141427	0.00672521	0.833827
cg20829114	0.00928196	0.023195	0.689806	-0.00323307	0.0125954	0.797899	-0.0126696	0.0190356	0.507076
cg20829148	0.00849117	0.0072342	0.243029	0.00125819	0.00392832	0.749358	-0.00334511	0.00593694	0.574282
cg20829176	0.000192879	0.00760319	0.979807	-0.00418388	0.00412869	0.313109	0.00410795	0.00623976	0.511688
cg20829179	0.0172902	0.0221641	0.437007	0.00402811	0.0120356	0.738501	-0.0260484	0.0181895	0.154964
cg20829211	0.00534636	0.0185241	0.773418	0.000439483	0.010059	0.96523	0.00406096	0.0152023	0.78987
cg20829233	0.00796262	0.00930922	0.394218	-0.00518899	0.0050551	0.306915	-0.00144647	0.00763986	0.850182
cg20829256	0.0248621	0.00854942	0.00440052	-0.010486	0.00464251	0.0258748	-0.0142883	0.00701631	0.0441076
cg20829293	0.00373914	0.0082589	0.651627	-9.24809e-05	0.00448475	0.983585	-0.00863616	0.00677788	0.205289
cg20829347	-0.000565704	0.00508243	0.911577	-0.00119353	0.00275987	0.666254	-0.00292811	0.00417103	0.484155
cg20829379	-0.00180754	0.00219154	0.411281	0.00165966	0.00119005	0.165942	0.00226687	0.00179854	0.210195
cg20829404	-0.00829786	0.00667964	0.216782	0.00375039	0.00362719	0.303419	0.00825019	0.00548183	0.135188
cg20829454	-0.00420882	0.0203963	0.836897	-0.00456054	0.0110756	0.681313	0.0148007	0.0167387	0.378508
cg20829473	-0.00411735	0.00336807	0.224145	-0.000150571	0.00182894	0.934536	0.00417664	0.0027641	0.133648
cg20829509	-0.000795072	0.00722683	0.912597	0.00262734	0.00392432	0.504578	0.00522805	0.00593089	0.379973
cg20829550	0.0308101	0.0272386	0.260466	-0.0115974	0.0147911	0.434679	-0.0183666	0.0223541	0.41307
cg20829569	0.00536935	0.0111573	0.631303	-0.00246298	0.00605867	0.685149	-0.00181718	0.00915656	0.843055
cg20829648	0.00399335	0.0109816	0.716823	0.000718346	0.00596321	0.904336	-0.00720031	0.0090123	0.426045
cg20829683	0.0112665	0.00770541	0.146549	-0.000907804	0.0041842	0.828641	-0.00380172	0.00632365	0.548949
cg20829688	0.0101609	0.0131339	0.440805	-0.00270442	0.007132	0.705273	-0.00583955	0.0107787	0.589074
cg20829789	-0.00475145	0.0130165	0.715787	-0.00395175	0.00706821	0.577238	-0.00419042	0.0106823	0.695612
cg20829834	0.0100108	0.0153597	0.515916	-0.00429623	0.00834064	0.60752	0.00880499	0.0126053	0.486331
cg20829955	0.00982321	0.0122473	0.424242	-0.00906146	0.00665055	0.175819	0.00295357	0.0100511	0.769422
cg20829967	-0.0303994	0.0130802	0.0219577	0.0108154	0.0071028	0.130706	0.018324	0.0107346	0.0906422
cg20830017	0.0140798	0.00731577	0.0568654	-0.00332891	0.00397262	0.403867	-0.00812545	0.00600388	0.178713
cg20830071	-0.000911074	0.0162201	0.955309	0.00846729	0.00880787	0.338493	0.00225848	0.0133115	0.865586
cg20830094	0.0134264	0.0171456	0.435262	0.0129677	0.00931042	0.166484	-0.0198825	0.014071	0.160476
cg20830118	0.0239559	0.0142608	0.0958262	-0.000826385	0.00774393	0.91521	-0.0181392	0.0117035	0.12404
cg20830179	-0.00163153	0.00199646	0.415573	-0.00114186	0.00108412	0.294528	0.000779771	0.00163845	0.635075
cg20830204	-0.000239647	0.0106975	0.982168	-0.00614001	0.00580898	0.292833	0.00487642	0.0087792	0.579714
cg20830320	-0.0168005	0.0166775	0.315964	0.00423442	0.00905622	0.641017	0.00972834	0.0136868	0.478724
cg20830360	0.00221748	0.00902808	0.806434	-0.00106944	0.00490244	0.827721	-0.00396945	0.00740913	0.593212
cg20830361	-0.015211	0.00668236	0.0247648	0.0044994	0.00362866	0.217629	0.0121377	0.00548406	0.0289432
cg20830389	0.00611344	0.00396635	0.126109	-0.000160957	0.00215381	0.940564	-0.00560327	0.00325509	0.0879919
cg20830423	0.0127067	0.00687848	0.0673889	0.00109366	0.00373516	0.770226	-0.00663244	0.00564501	0.242563
cg20830447	0.00466512	0.00357421	0.194542	0.00216322	0.00194087	0.267466	-0.00455544	0.00293327	0.12329
cg20830514	0.0151834	0.00642388	0.019854	-0.00819775	0.0034883	0.0205528	-0.00912081	0.00527192	0.0864222
cg20830531	-0.00100564	0.00182149	0.582	0.000726527	0.000989107	0.46419	-0.000536493	0.00149485	0.720363
cg20830565	0.00120965	0.00495631	0.807637	-0.00233678	0.00269138	0.38715	0.000595601	0.00406753	0.883851
cg20830573	-0.00134688	0.0116999	0.908561	-0.0029973	0.00635329	0.638025	-0.00410924	0.00960184	0.669514
cg20830615	0.00718333	0.0187362	0.702168	-0.00206539	0.0101741	0.839507	-0.00971382	0.0153763	0.528869
cg20830619	0.000234406	0.00766524	0.97566	0.000532181	0.00416238	0.898497	-0.00137152	0.00629068	0.827815
cg20830627	0.00733046	0.0202359	0.71786	-0.00503701	0.0109885	0.647577	-0.00057793	0.0166071	0.972302
cg20830699	-0.0133354	0.00973889	0.173697	0.00268112	0.00528842	0.613184	0.00740711	0.00799247	0.35608
cg20830775	0.00362456	0.0198438	0.855405	0.00369608	0.0107756	0.732249	-0.00947656	0.0162853	0.561819
cg20830816	0.000666322	0.0100206	0.947105	0.00352976	0.00544142	0.517895	-0.00253038	0.00822371	0.758898
cg20830827	-0.00171614	0.00404121	0.671914	0.00378932	0.00219446	0.087017	-0.00047157	0.00331652	0.887192
cg20830848	-0.00799792	0.00912642	0.382751	0.00698621	0.00495584	0.161451	0.00228246	0.00748984	0.761139
cg20830867	-0.0411372	0.0163606	0.0133697	-0.00412116	0.00888413	0.643651	0.0455642	0.0134267	0.000960034
cg20830965	-0.0122563	0.00988893	0.217838	-0.00450822	0.0053699	0.40299	0.0103581	0.00811562	0.204533
cg20830994	0.00828743	0.00981556	0.400326	0.00180805	0.00533006	0.735092	-0.00755495	0.0080554	0.350364
cg20831015	-0.025782	0.0171568	0.135776	0.0120512	0.00931653	0.198536	0.00335631	0.0140802	0.812037
cg20831041	0.0135343	0.0160952	0.402233	-0.00561373	0.00874004	0.522015	-0.00537958	0.013209	0.684603
cg20831094	-0.0291497	0.0255378	0.256168	-0.00737234	0.0138676	0.596057	0.0152454	0.0209583	0.468515
cg20831294	0.0125838	0.0212976	0.555829	0.00196905	0.011565	0.86512	-0.0197446	0.0174784	0.26108
cg20831324	-0.00537981	0.0156423	0.731558	0.00544812	0.0084941	0.522597	0.00113401	0.0128373	0.929769
cg20831413	0.0131227	0.0174906	0.454692	0.0110813	0.00949774	0.245842	-0.0188816	0.0143541	0.191105
cg20831584	0.00163996	0.00701983	0.815716	-0.00019634	0.00381191	0.959015	0.000131625	0.00576101	0.981813
cg20831648	-0.013755	0.0121898	0.261603	0.00731274	0.00661931	0.271675	0.00868036	0.0100039	0.387447
cg20831690	0.000605548	0.00667443	0.927875	-0.000780667	0.00362435	0.829858	0.002004	0.00547755	0.715174
cg20831693	-0.0141304	0.0127226	0.269143	0.00366549	0.00690866	0.59679	0.00992136	0.0104412	0.344086
cg20831708	-0.000338388	0.00417202	0.935503	-0.000460668	0.00226549	0.839244	0.000806949	0.00342388	0.814117
cg20831735	0.00142618	0.00564788	0.801114	-0.00602343	0.00306692	0.052053	0.000268856	0.00463508	0.95385
cg20831777	-0.0138874	0.00959176	0.150506	-0.00330299	0.00520853	0.527299	0.0135223	0.00787174	0.0886425
cg20831831	0.0386789	0.0113592	0.000924141	-0.00808418	0.00616827	0.19272	-0.0255879	0.00932221	0.00707267
cg20831871	-0.00127824	0.00631192	0.83989	-0.00404525	0.00342751	0.240454	0.00387136	0.00518005	0.456441
cg20831876	-0.0174946	0.0204037	0.393074	-0.00539776	0.0110796	0.627101	0.0161549	0.0167448	0.336775
cg20831981	0.000558499	0.00722362	0.938513	-0.000413174	0.00392258	0.916304	0.00238488	0.00592826	0.688251
cg20832020	-0.00910083	0.0112553	0.420502	0.00114312	0.00611188	0.85198	0.00504988	0.00923698	0.585691
cg20832054	0.00884374	0.00594263	0.139563	0.0013351	0.00322697	0.679877	-0.00758429	0.00487697	0.12279
cg20832090	-0.00228732	0.00732481	0.755426	-0.00196438	0.00397752	0.622383	0.000302889	0.0060113	0.959906
cg20832125	-0.00471248	0.0072774	0.518625	0.0085158	0.00395178	0.0333482	0.00124004	0.00597239	0.835903
cg20832137	0.00145182	0.00308009	0.638319	-0.000169788	0.00167255	0.919327	-0.00286087	0.00252775	0.260186
cg20832140	0.00697869	0.0104266	0.504697	-0.00952925	0.00566187	0.0952001	0.00528128	0.00855687	0.53838
cg20832181	0.00168292	0.0160006	0.916426	-0.00445038	0.00868868	0.609535	-0.0133047	0.0131313	0.313187
cg20832270	-0.0175796	0.00820399	0.034333	0.000919515	0.00445494	0.836857	0.0115596	0.00673282	0.0888114
cg20832271	-0.00361369	0.00603404	0.550482	-0.000142208	0.00327661	0.965461	0.00493281	0.00495199	0.321376
cg20832302	0.0593898	0.0748382	0.42915	-0.0535329	0.0406387	0.19048	-0.0431439	0.0614179	0.483874
cg20832320	-0.000469473	0.0114515	0.967373	-0.00471629	0.00621841	0.44981	0.00302868	0.00939798	0.74786
cg20832409	-0.0159626	0.00816773	0.0531985	-0.00225338	0.00443525	0.612427	0.0132671	0.00670306	0.0502855
cg20832448	-0.012499	0.00936761	0.184869	0.00468327	0.00508681	0.359238	0.00666731	0.00768778	0.387687
cg20832531	0.0121658	0.0107099	0.25845	-0.00801886	0.0058157	0.170745	-0.00682905	0.00878936	0.438846
cg20832559	-0.00798257	0.00749135	0.288951	0.000522741	0.00406796	0.897986	0.00735472	0.00614798	0.234158
cg20832574	0.0160713	0.0116975	0.172262	-0.00555493	0.00635198	0.383741	-0.00942473	0.00959985	0.328373
cg20832643	0.00205857	0.00362396	0.571162	-0.000294285	0.00196789	0.881398	-0.00191647	0.0029741	0.520667
cg20832705	-0.00122565	0.00928241	0.895194	0.00327448	0.00504054	0.517287	-0.00377344	0.00761786	0.621347
cg20832722	0.0162375	0.0117675	0.170428	-0.000637712	0.00638999	0.920686	-0.0121081	0.0096573	0.212581
cg20832803	0.0070558	0.00769284	0.361049	-0.000736861	0.00417737	0.860309	0.00292021	0.00631333	0.644603
cg20832875	-0.00701452	0.0116639	0.54882	0.00445418	0.00633374	0.483388	0.00434904	0.00957229	0.650482
cg20832910	0.0278365	0.0192035	0.150027	-0.00773894	0.0104279	0.459586	-0.0233275	0.0157599	0.141682
cg20833080	0.0149167	0.0169432	0.380563	-0.0184154	0.0092005	0.0477938	-0.00229577	0.0139049	0.869164
cg20833090	0.00244509	0.0201879	0.90382	0.0194179	0.0109625	0.0792795	0.0113869	0.0165678	0.493346
cg20833121	0.0315824	0.0199323	0.115955	-0.0156125	0.0108237	0.15202	-0.0251066	0.016358	0.127699
cg20833128	-0.00178504	0.00289176	0.538321	0.00149954	0.00157029	0.341699	0.00043065	0.0023732	0.856337
cg20833161	-0.00749901	0.0198611	0.706475	-0.0082395	0.010785	0.446515	0.0124435	0.0162995	0.446844
cg20833182	-0.00503749	0.00537722	0.350903	0.00183854	0.00291994	0.53023	0.00182	0.00441295	0.680833
cg20833248	0.0214742	0.0150312	0.155942	-0.00256264	0.00816228	0.754145	-0.0163934	0.0123358	0.18662
cg20833278	-0.00299531	0.00774582	0.699725	-0.00710453	0.00420614	0.0940362	0.0086594	0.00635682	0.17591
cg20833347	0.00196262	0.0107489	0.855458	0.00050721	0.00583689	0.930911	-0.00255492	0.00882139	0.772647
cg20833441	-0.00643686	0.021281	0.762866	-0.00491005	0.011556	0.671747	0.0265455	0.0174648	0.131395
cg20833492	0.00404999	0.0111594	0.717359	-0.00321329	0.00605977	0.596996	-0.00605996	0.00915823	0.50955
cg20833495	-0.00888061	0.008303	0.287156	0.00328065	0.0045087	0.468388	0.00720422	0.00681407	0.292711
cg20833542	0.00326714	0.00750432	0.664148	-0.00253929	0.00407501	0.534484	0.00100591	0.00615862	0.870555
cg20833599	-0.0214201	0.0133767	0.112178	0.00237515	0.00726383	0.744302	0.0253981	0.0109779	0.0225506
cg20833652	-0.0038397	0.0070129	0.585131	0.00133918	0.00380815	0.725765	0.00569058	0.00575532	0.324955
cg20833759	0.00225121	0.0142508	0.874769	0.00783555	0.00773848	0.3135	-0.0131822	0.0116953	0.262137
cg20833762	-0.0169962	0.0116174	0.146321	0.00705624	0.0063085	0.265777	0.00984528	0.00953413	0.30404
cg20833774	-0.000386623	0.0112709	0.972698	-0.00799066	0.00612033	0.194415	0.000131983	0.00924975	0.988641
cg20833786	-0.00351476	0.0102671	0.732754	-0.00505127	0.00557526	0.366908	0.00651747	0.00842598	0.440887
cg20833803	0.0125099	0.00707966	0.0799982	-0.0066351	0.0038444	0.0871709	-0.00576056	0.00581011	0.323631
cg20833838	0.00184002	0.00818326	0.822512	-0.000982794	0.00444368	0.825373	-0.00505184	0.00671581	0.453519
cg20833872	-0.0163284	0.0188311	0.387776	-0.00642308	0.0102257	0.53122	0.01098	0.0154543	0.478906
cg20833901	0.0287314	0.0199396	0.152447	-0.0257192	0.0108276	0.0192638	-0.00136342	0.016364	0.93375
cg20834073	-0.0118636	0.00989502	0.233126	0.00703314	0.0053732	0.193287	0.00716332	0.00812061	0.379638
cg20834081	-0.00335941	0.0165567	0.839585	0.00969773	0.00899064	0.283105	0.0121428	0.0135877	0.373455
cg20834123	0.0145908	0.0206668	0.481678	-0.00583486	0.0112225	0.604161	-0.026999	0.0169608	0.114289
cg20834178	0.0100457	0.00853093	0.241514	0.00472693	0.00463248	0.309782	-0.0102377	0.00700114	0.146512
cg20834261	0.00398325	0.0117095	0.734375	0.000835453	0.00635851	0.895706	0.00191569	0.00960972	0.842358
cg20834311	-0.00921995	0.0185015	0.619242	0.00489493	0.0100467	0.627073	0.000305605	0.0151837	0.983978
cg20834348	0.0240725	0.0338394	0.478358	-0.0117026	0.0183755	0.52554	0.00584606	0.0277712	0.833661
cg20834365	0.00834537	0.00783735	0.289289	0.00205279	0.00425585	0.630519	-0.00277981	0.00643193	0.666449
cg20834435	-0.00642869	0.00908238	0.480555	-0.0104155	0.00493193	0.0369637	0.0122062	0.0074537	0.104363
cg20834529	-0.00429193	0.00710901	0.547265	0.00267123	0.00386034	0.490416	0.000424955	0.00583419	0.942067
cg20834587	-0.0230681	0.0185794	0.217027	0.00949951	0.010089	0.348477	0.017104	0.0152477	0.264416
cg20834610	0.0262378	0.0121184	0.0325389	-0.00904534	0.00658054	0.172062	-0.0295621	0.00994528	0.00362966
cg20834627	-0.0353851	0.0161599	0.030659	0.0189269	0.00877517	0.033193	0.0368452	0.0132621	0.006428
cg20834643	0.000489985	0.00545209	0.928553	-0.000383005	0.0029606	0.897303	-0.00265945	0.0044744	0.553485
cg20834681	-0.00765591	0.0155788	0.624101	0.00275617	0.00845963	0.745192	0.0038084	0.0127852	0.76636
cg20834693	-0.0161936	0.0144825	0.26594	0.00975861	0.00786431	0.217293	0.0141515	0.0118855	0.23635
cg20834741	0.0158861	0.0147469	0.283724	-0.00225064	0.00800787	0.779197	0.000375858	0.0121024	0.975281
cg20834757	-0.00113517	0.0191869	0.952929	0.0056021	0.0104189	0.59188	-0.00486773	0.0157462	0.757803
cg20834773	0.000133704	0.0126249	0.991569	-0.00101544	0.00685558	0.88252	0.00540395	0.010361	0.603019
cg20834872	-0.0238414	0.016056	0.140432	0.00657036	0.00871874	0.452705	0.0296459	0.0131768	0.026448
cg20834927	-0.0140973	0.00922419	0.12931	-0.000155482	0.00500893	0.975293	0.0112294	0.00757007	0.14083
cg20834965	-0.00525519	0.0117912	0.6567	-0.000303378	0.0064029	0.962295	0.00902643	0.0096768	0.352971
cg20834966	-0.00347919	0.00872114	0.690712	-0.00185255	0.00473576	0.696418	0.00987841	0.00715723	0.170324
cg20835012	0.0336124	0.0177895	0.0614646	-0.015466	0.00966009	0.11224	-0.0142064	0.0145995	0.332651
cg20835217	0.00791629	0.0120087	0.511135	-2.71849e-05	0.00652095	0.996681	-0.00122545	0.00985522	0.901269
cg20835282	0.0053625	0.00968431	0.580887	-0.00111543	0.00525878	0.832415	-0.000665403	0.00794768	0.933429
cg20835292	-0.00550722	0.0106829	0.607224	0.00925015	0.00580101	0.113677	-5.01899e-05	0.00876717	0.995443
cg20835412	-0.0154177	0.0114385	0.180468	0.0032966	0.00621137	0.596672	0.0204833	0.00938735	0.0312357
cg20835555	0.00202392	0.00739303	0.784782	0.00470312	0.00401457	0.243925	-0.00101353	0.00606729	0.867638
cg20835656	-0.0111913	0.0139983	0.425738	-0.000456268	0.00760137	0.952245	-0.000922699	0.0114881	0.93613
cg20835659	-0.00562294	0.00871186	0.519989	-0.00380558	0.00473072	0.422878	0.00717427	0.00714962	0.317847
cg20835665	-0.000120954	0.00575395	0.983267	-0.00115964	0.00312452	0.711245	0.00285874	0.00472213	0.546166
cg20835708	-0.0433363	0.037898	0.255315	0.0132786	0.0205794	0.520118	0.0365344	0.031102	0.242665
cg20835725	3.52477e-05	0.00275854	0.989828	-0.00199708	0.00149795	0.185217	0.00162474	0.00226387	0.474474
cg20835781	-0.0222776	0.0168093	0.187813	0.00518732	0.00912782	0.570991	0.0171208	0.013795	0.217214
cg20835789	0.000724243	0.00273068	0.791333	-9.95598e-05	0.00148282	0.94659	-0.000470664	0.002241	0.834038
cg20835863	-0.00628466	0.0228991	0.784254	0.000820508	0.0124347	0.947509	0.000749841	0.0187928	0.968245
cg20835989	1.61725e-05	0.00893798	0.99856	0.00476359	0.00485351	0.328513	-0.00468391	0.00733519	0.524441
cg20836088	0.0026139	0.00643013	0.685159	-0.00163825	0.00349169	0.639867	-0.00412359	0.00527705	0.436235
cg20836152	0.00104386	0.0103539	0.919878	-0.00229383	0.00562237	0.684079	0.00610781	0.00849718	0.473785
cg20836156	0.00342044	0.0146804	0.8162	0.00888234	0.00797178	0.267612	-0.0157827	0.0120479	0.192927
cg20836189	0.00626068	0.0106459	0.557682	-0.00153357	0.00578095	0.791291	-0.00212083	0.00873685	0.808655
cg20836212	0.0254962	0.0171846	0.140756	-0.0142048	0.00933158	0.130822	-0.0177828	0.014103	0.210003
cg20836224	0.0014843	0.00669082	0.824849	0.00725417	0.00363326	0.0483382	-0.00344869	0.005491	0.531264
cg20836264	0.00249179	0.00726824	0.732378	-0.00603959	0.00394681	0.128826	0.00320724	0.00596487	0.591879
cg20836283	0.0370105	0.0244858	0.133525	-0.00384837	0.0132963	0.772796	-0.041047	0.0200949	0.0434772
cg20836372	-0.016248	0.0159186	0.309639	0.00889416	0.00864413	0.305772	-0.000789043	0.013064	0.951948
cg20836388	0.0326515	0.0209312	0.121646	-0.0263234	0.0113661	0.0224141	-0.0266316	0.0171777	0.123929
cg20836426	0.0113397	0.00865367	0.192794	0.00706109	0.00469912	0.135797	-0.0133217	0.00710186	0.0633336
cg20836437	0.00400665	0.0102743	0.697314	0.00105922	0.00557916	0.849774	-0.00863517	0.00843187	0.30803
cg20836546	-0.00911756	0.0124679	0.46616	0.00700065	0.00677031	0.303394	0.00832001	0.0102321	0.4179
cg20836616	-0.0286768	0.0157157	0.0707561	-0.00213323	0.00853393	0.803076	0.0135317	0.0128975	0.296396
cg20836619	-0.0107521	0.00942476	0.256416	0.000943893	0.00511784	0.854014	0.00999029	0.00773468	0.199195
cg20836666	0.0130287	0.00978212	0.185649	-0.0022338	0.00531189	0.67492	-0.0133222	0.00802795	0.0998691
cg20836669	-0.00186378	0.00417067	0.655843	-0.00132426	0.00226476	0.559931	0.00156282	0.00342277	0.648862
cg20836795	0.0151304	0.00644307	0.0206447	-0.00488635	0.00349872	0.165343	-0.00755109	0.00528767	0.156109
cg20836817	0.000811913	0.00658349	0.902074	-8.52951e-05	0.00357497	0.981008	-0.00225618	0.00540291	0.677064
cg20836822	0.00861943	0.00754005	0.255457	-0.00850547	0.0040944	0.0400984	-0.000201996	0.00618794	0.974018
cg20836993	-0.00700611	0.00906715	0.441362	-0.00291966	0.00492365	0.554408	0.0105908	0.0074412	0.15749
cg20837066	0.0222733	0.0115023	0.0553821	-0.000748086	0.00624601	0.904884	-0.0146523	0.00943969	0.123487
cg20837149	-0.00081068	0.00968488	0.933443	-0.00326594	0.00525909	0.535879	0.00408461	0.00794815	0.608348
cg20837171	0.0027826	0.00824927	0.736523	-0.00473183	0.00447952	0.293135	0.00296316	0.00676998	0.662469
cg20837196	-0.00371642	0.0173826	0.831098	-0.00522007	0.00943913	0.581369	0.0100607	0.0142655	0.482146
cg20837278	-0.0074026	0.00260413	0.00533444	0.00195666	0.0014141	0.169258	0.00383687	0.00213715	0.0753481
cg20837318	0.00339846	0.00675248	0.615766	0.00184416	0.00366674	0.616011	-0.0045267	0.0055416	0.415776
cg20837354	-0.00946175	0.00758458	0.214864	0.00521818	0.00411859	0.207837	0.00469953	0.00622449	0.451858
cg20837379	-0.00173783	0.00251671	0.491323	0.00109777	0.00136663	0.423551	0.000734584	0.00206541	0.722776
cg20837381	0.0499822	0.0178381	0.00600282	-0.00945297	0.00968644	0.331257	-0.0272775	0.0146393	0.0650864
cg20837403	-0.00462656	0.0143535	0.747815	0.00333644	0.00779424	0.669441	0.00791356	0.0117796	0.503117
cg20837456	-0.00615738	0.0187799	0.743632	0.00391945	0.0101979	0.701468	0.00254087	0.0154122	0.869356
cg20837463	0.00326809	0.0236	0.890115	-0.000298309	0.0128153	0.981471	-0.0104349	0.0193679	0.591132
cg20837557	-0.036457	0.015222	0.018309	0.00814664	0.00826585	0.326503	0.0394219	0.0124923	0.00206575
cg20837626	0.00249194	0.00848395	0.769522	0.00308755	0.00460696	0.504139	0.00108492	0.00696257	0.876459
cg20837681	0.00247599	0.00919307	0.788179	0.00533855	0.00499203	0.287224	-0.00809527	0.00754454	0.285621
cg20837735	0.0375277	0.0349259	0.284953	0.0111739	0.0189655	0.556956	-0.0221975	0.0286629	0.440336
cg20837800	-0.0158252	0.0286222	0.581453	0.0097871	0.0155424	0.530196	0.0210904	0.0234895	0.371219
cg20837803	0.0311566	0.0234158	0.186079	0.00774086	0.0127153	0.543922	-0.0244555	0.0192168	0.20584
cg20837938	-0.00017079	0.0168579	0.991935	-0.00818255	0.00915419	0.373349	0.0152114	0.0138349	0.273952
cg20838009	-0.00179033	0.00329009	0.587434	-0.000139351	0.00178659	0.937971	0.00103272	0.0027001	0.702848
cg20838039	0.0114768	0.00872473	0.1911	-0.0034853	0.00473771	0.463509	-0.00784252	0.00716018	0.275779
cg20838101	0.000605557	0.0123352	0.960935	0.00301977	0.00669828	0.653001	-0.00302015	0.0101232	0.766007
cg20838162	0.000319323	0.00684604	0.962882	-0.00435277	0.00371754	0.24418	0.00175352	0.00561839	0.755553
cg20838203	0.00322739	0.00658942	0.625262	-0.0027079	0.00357819	0.450801	-0.00668755	0.00540778	0.21885
cg20838263	-0.00624826	0.00634878	0.327193	0.00554713	0.00344752	0.110478	0.00366404	0.00521029	0.483398
cg20838323	-0.0047068	0.00979192	0.631697	-0.00292404	0.00531722	0.58349	0.00751091	0.008036	0.352012
cg20838362	0.00464188	0.0101452	0.648183	-0.00423219	0.00550907	0.444001	-0.0035534	0.00832594	0.670369
cg20838410	0.0047903	0.0125027	0.702353	0.00336866	0.00678921	0.620758	-0.0042307	0.0102606	0.680905
cg20838429	0.0204008	0.025373	0.423112	-0.00435254	0.0137781	0.752675	-0.00211581	0.020823	0.919252
cg20838623	-0.00124644	0.00938464	0.894581	0.00117944	0.00509606	0.817401	0.00189047	0.00770176	0.806558
cg20838631	-0.0144945	0.00834706	0.0852781	0.0084524	0.00453263	0.0648765	0.0134297	0.00685024	0.0524691
cg20838721	-0.00079929	0.00329229	0.808631	-0.0001563	0.00178778	0.930491	0.000559952	0.0027019	0.836203
cg20838753	-0.0273154	0.0145353	0.0628566	0.00215561	0.00789296	0.785284	0.0252826	0.0119288	0.0363005
cg20838818	0.014078	0.0130689	0.28374	0.00482453	0.00709666	0.49804	-0.0118997	0.0107253	0.269633
cg20838819	0.000451199	0.0028412	0.874113	-0.00179307	0.00154283	0.247672	0.000897018	0.00233171	0.701199
cg20838909	-0.0031564	0.00860894	0.71459	-0.00340581	0.00467484	0.46783	0.00294636	0.00706516	0.677471
cg20838931	-0.000546246	0.00883114	0.950791	0.00264673	0.00479549	0.582123	-0.00862707	0.00724751	0.236471
cg20838992	-0.00460734	0.00652592	0.481677	0.00290121	0.00354371	0.414731	0.00415648	0.00535567	0.439361
cg20839025	-0.0196524	0.0178193	0.272491	0.00932494	0.00967625	0.337313	0.0157838	0.0146239	0.282807
cg20839034	-2.62353e-05	0.00283028	0.992621	-0.0018554	0.0015369	0.229931	-0.000353642	0.00232275	0.879267
cg20839041	-0.00473766	0.00355938	0.18593	0.00194341	0.00193282	0.316872	0.00624521	0.0029211	0.0347333
cg20839080	-0.0141687	0.0121512	0.246124	0.00194035	0.00659837	0.769263	0.00698117	0.00997223	0.485367
cg20839145	0.00572102	0.00805856	0.479249	-0.00302478	0.00437597	0.490881	-0.000243774	0.00661347	0.970663
cg20839149	0.01445	0.0148175	0.3316	-0.00286624	0.0080462	0.722356	-0.0108866	0.0121604	0.372605
cg20839205	-4.50477e-05	0.00676809	0.994701	0.00185316	0.00367522	0.615108	-0.00213246	0.00555441	0.701777
cg20839219	-0.000775109	0.00281381	0.783475	0.000548784	0.00152796	0.720162	0.000772041	0.00230923	0.738768
cg20839257	-0.0119202	0.0133751	0.374752	0.000800718	0.00726294	0.912414	0.0121755	0.0109766	0.269752
cg20839488	-0.00491054	0.00656493	0.456059	0.0026004	0.00356489	0.467278	0.00128869	0.00538768	0.811402
cg20839522	0.0144447	0.0188951	0.446226	-0.0133276	0.0102604	0.196685	0.00162264	0.0155068	0.916851
cg20839554	-0.00132251	0.00865915	0.878891	0.00746645	0.0047021	0.11518	-0.000960123	0.00710636	0.892774
cg20839655	-0.00655007	0.00989922	0.509563	0.000652338	0.00537548	0.903632	0.00777449	0.00812406	0.34068
cg20839693	0.00952136	0.00938412	0.312511	0.00385565	0.00509578	0.450885	-0.00639304	0.00770133	0.408268
cg20839724	0.0190077	0.0101585	0.0639854	0.00396544	0.00551625	0.473748	-0.0122714	0.00833681	0.143889
cg20839768	-0.0011792	0.00200117	0.556898	0.00218652	0.00108668	0.0466515	0.00139196	0.00164231	0.398523
cg20839890	-0.00937122	0.007953	0.24121	0.00245113	0.00431865	0.571484	0.00245894	0.00652684	0.70709
cg20839927	-0.0145995	0.0119009	0.222533	0.00297197	0.00646242	0.646506	0.0134374	0.00976676	0.17167
cg20839987	-5.41715e-05	0.0126719	0.996597	-0.00429108	0.00688112	0.53418	-0.00881954	0.0103995	0.398241
cg20839991	-0.024872	0.017988	0.169559	0.00526592	0.00976788	0.590903	0.0142108	0.0147624	0.337842
cg20840002	0.0106643	0.0119688	0.37487	-0.00242619	0.00649933	0.709644	-0.0110762	0.00982254	0.261931
cg20840031	0.0107597	0.00696741	0.125391	-0.00206379	0.00378345	0.586529	-0.0104884	0.00571799	0.069314
cg20840041	0.00289692	0.00242084	0.234012	-0.00171439	0.00131456	0.194905	-0.00215969	0.00198672	0.279385
cg20840042	0.00454283	0.00708488	0.522726	-0.00272777	0.00384724	0.479811	-0.00153371	0.00581439	0.792445
cg20840054	-0.00269036	0.0087395	0.758787	0.000481578	0.00474573	0.919357	0.0013421	0.0071723	0.85191
cg20840069	0.00299279	0.0103774	0.773588	0.00919984	0.00563516	0.105417	-0.0063297	0.00851651	0.458929
cg20840115	-0.0385601	0.0169002	0.0244355	-0.00310539	0.00917716	0.73572	0.032737	0.0138696	0.0200196
cg20840157	0.0252531	0.0192028	0.19122	0.0197649	0.0104275	0.0606567	-0.0392748	0.0157593	0.0141877
cg20840174	0.0193139	0.0354752	0.587244	-0.0118282	0.0192638	0.540475	-0.0340868	0.0291137	0.244203
cg20840177	0.00361312	0.00413868	0.384557	0.000328788	0.00224739	0.883954	-0.00549593	0.00339652	0.108503
cg20840297	-0.0097643	0.00837274	0.246056	0.0054325	0.00454658	0.234714	0.00924829	0.00687131	0.181093
cg20840370	-0.00346313	0.00709549	0.626469	-0.00117856	0.003853	0.760274	0.00777849	0.0058231	0.184372
cg20840381	-0.00302952	0.0111766	0.786854	0.00730194	0.00606913	0.23151	-0.010354	0.00917237	0.261428
cg20840416	0.0088079	0.00896711	0.328135	-0.00486596	0.00486933	0.319839	-0.00518581	0.0073591	0.482498
cg20840540	-0.0116063	0.00723622	0.1116	0.000732187	0.00392942	0.852525	0.00998278	0.00593859	0.0956003
cg20840591	-0.00450437	0.00718207	0.531848	0.000238663	0.00390001	0.951315	0.00177303	0.00589416	0.764126
cg20840634	-0.000313846	0.0165711	0.984924	-0.0067261	0.00899845	0.456373	-0.0042552	0.0135995	0.754954
cg20840639	-0.00808296	0.00826315	0.330125	0.00204682	0.00448706	0.649174	-0.00145558	0.00678137	0.830442
cg20840680	0.000984925	0.00276586	0.722447	-0.00180952	0.00150192	0.230865	-0.00115542	0.00226988	0.611755
cg20840706	-0.00586805	0.009235	0.526478	0.00192893	0.0050148	0.701242	0.00619805	0.00757895	0.415241
cg20840778	0.00560747	0.00800971	0.485353	-0.00288767	0.00434944	0.508132	-0.00499198	0.00657338	0.449224
cg20840783	0.0105629	0.0113786	0.355278	0.00244493	0.0061788	0.693095	-0.00817429	0.00933812	0.383281
cg20840795	0.00250847	0.00201699	0.216264	-0.00186789	0.00109527	0.0909389	-0.00161754	0.00165529	0.330617
cg20840800	0.00484531	0.0057931	0.404747	0.00182212	0.00314578	0.56362	-0.00914738	0.00475426	0.0569338
cg20840825	0.00247773	0.0048959	0.613811	-0.00166075	0.00265857	0.533476	-0.00266823	0.00401795	0.50803
cg20840841	0.00325107	0.0214755	0.879949	0.00933926	0.0116616	0.424943	0.00455691	0.0176244	0.79646
cg20840847	0.00270157	0.0136257	0.8432	-0.000503359	0.00739906	0.945885	0.00714063	0.0111823	0.524434
cg20840926	0.026669	0.0220826	0.229755	-0.002099	0.0119913	0.861367	-0.0231526	0.0181227	0.204098
cg20840935	0.0014118	0.00751845	0.851396	-0.00031716	0.00408268	0.93822	-0.000652359	0.00617022	0.915991
cg20840941	-0.00494344	0.00972829	0.612365	-0.00890304	0.00528267	0.0947599	0.014784	0.00798378	0.0667427
cg20841047	0.0147368	0.00979754	0.135412	-0.00347059	0.00532027	0.515546	-0.0203135	0.00804061	0.0129481
cg20841073	0.00400719	0.00511389	0.434965	0.000928973	0.00277695	0.738617	-0.00321224	0.00419685	0.445677
cg20841134	-0.000780359	0.00489201	0.873554	0.000775502	0.00265647	0.77089	-0.00294193	0.00401476	0.465253
cg20841156	-0.00164986	0.00440502	0.708724	-0.00217963	0.00239202	0.364179	0.000905403	0.0036151	0.802706
cg20841191	0.014536	0.0184466	0.432389	-0.004055	0.0100169	0.686399	-0.00375851	0.0151387	0.804387
cg20841199	0.0102989	0.0092367	0.267283	-0.00337623	0.00501572	0.502276	-0.000707071	0.00758034	0.925853
cg20841215	0.000646611	0.011111	0.953699	-0.00529302	0.00603352	0.382252	0.00432431	0.00911857	0.636275
cg20841337	-0.00207643	0.00357905	0.562991	-0.0007063	0.0019435	0.716991	0.00196683	0.00293724	0.504505
cg20841362	0.00535544	0.00533654	0.317802	0.00187046	0.00289785	0.519971	-0.0068724	0.00437957	0.119475
cg20841377	-0.000561877	0.00209487	0.789036	-0.000455641	0.00113756	0.689534	0.000614275	0.00171921	0.721552
cg20841389	0.000134808	0.00287	0.962621	-0.00227561	0.00155847	0.147097	0.00178947	0.00235534	0.44903
cg20841427	-0.00163364	0.00933685	0.861427	-0.00425555	0.0050701	0.403098	-0.00421965	0.00766253	0.582965
cg20841436	-0.0128453	0.00987036	0.195841	-5.7478e-05	0.00535981	0.991463	0.00667786	0.00810038	0.411503
cg20841588	0.00526409	0.00902541	0.560917	-0.00310436	0.00490098	0.527778	-0.000460935	0.00740694	0.950492
cg20841603	0.00650737	0.0166682	0.69699	-0.00424307	0.00905116	0.64015	-0.00125557	0.0136792	0.927034
cg20841648	0.00156551	0.00384028	0.68432	0.000254235	0.00208535	0.903189	-0.00143848	0.00315163	0.648984
cg20841664	0.00575003	0.00347085	0.100437	0.00140738	0.00188474	0.456824	-0.00464162	0.00284844	0.106062
cg20841733	-0.0148605	0.00614188	0.0171793	0.00484236	0.00333517	0.149374	0.00991295	0.0050405	0.0517411
cg20841748	-0.00971311	0.0082418	0.241133	-0.000560143	0.00447547	0.900627	0.00524463	0.00676385	0.439773
cg20841811	-0.00068107	0.00768657	0.929557	0.00264991	0.00417397	0.526834	-0.00736756	0.00630819	0.245358
cg20841906	-0.000395916	0.00235524	0.866813	0.000374265	0.00127894	0.770352	0.000134054	0.00193289	0.944834
cg20841943	0.0107145	0.00951659	0.262669	0.0013848	0.00516771	0.789223	-0.0193427	0.00781004	0.0147852
cg20842027	-0.0197637	0.00816375	0.017118	0.00397135	0.00443309	0.372293	0.00941257	0.0066998	0.162868
cg20842033	-0.00314455	0.0193518	0.871215	-0.00321149	0.0105084	0.760479	-0.00386454	0.0158816	0.808199
cg20842040	-3.05571e-05	0.00873621	0.997216	0.00404368	0.00474394	0.39585	0.00330601	0.0071696	0.645627
cg20842041	-3.18705e-05	0.0080404	0.996845	-0.00116495	0.00436611	0.79011	-5.43103e-05	0.00659857	0.993448
cg20842075	0.0225817	0.0177466	0.205897	-0.0106979	0.0096368	0.269375	-0.00684218	0.0145642	0.639433
cg20842169	0.0178783	0.0110359	0.108095	-0.00128894	0.00599275	0.8301	-0.0165156	0.00905694	0.0709384
cg20842253	-0.00889038	0.0191115	0.642718	0.0006094	0.0103779	0.953281	0.0026004	0.0156843	0.868622
cg20842326	-0.0224182	0.0265961	0.401107	0.00894586	0.0144422	0.536919	0.0116798	0.0218268	0.593652
cg20842340	-0.0124977	0.00830968	0.135449	0.00156533	0.00451233	0.729328	0.0105444	0.00681956	0.124929
cg20842396	0.00545503	0.00636248	0.393102	0.00188734	0.00345496	0.585987	-0.00962742	0.00522153	0.0679052
cg20842435	-0.00879711	0.0110354	0.42707	-0.00336075	0.00599247	0.576055	0.010303	0.00905652	0.257748
cg20842552	0.00833224	0.0179542	0.643506	0.00820191	0.00974951	0.402025	-0.00182852	0.0147346	0.901465
cg20842592	-0.00410887	0.00260431	0.117502	0.00204909	0.00141419	0.150197	0.00329342	0.00213729	0.126206
cg20842670	-0.00967861	0.0140589	0.492629	0.00831913	0.00763427	0.278223	0.0099394	0.0115378	0.390856
cg20842677	-0.0138779	0.0125008	0.269349	-0.0112073	0.00678819	0.101591	0.0155218	0.0102591	0.133152
cg20842729	-0.00384486	0.00699639	0.583743	-0.000305271	0.00379919	0.936104	-0.00327025	0.00574177	0.570142
cg20842882	0.00299275	0.01803	0.868471	-0.00730832	0.00979065	0.456982	0.000170434	0.0147968	0.990831
cg20842915	0.000897417	0.0152714	0.953246	0.00373088	0.00829271	0.653668	-0.0013115	0.0125329	0.916849
cg20842969	0.00790323	0.015933	0.620864	-0.0127034	0.00865198	0.144887	0.0169823	0.0130759	0.196747
cg20842973	-0.014346	0.0223081	0.521508	-0.00356342	0.0121138	0.769188	0.00680779	0.0183078	0.710718
cg20843025	-0.000511961	0.0124959	0.967394	-0.00321598	0.00678553	0.636477	0.00184267	0.0102551	0.857732
cg20843052	0.0007987	0.00266995	0.765394	0.00192641	0.00144984	0.186693	-0.00052259	0.00219116	0.811938
cg20843075	-0.00232028	0.00721086	0.748234	-0.00461393	0.00391565	0.241208	0.00102582	0.00591779	0.862698
cg20843080	-0.0154395	0.00923006	0.0972204	0.00818462	0.00501211	0.105335	0.00468466	0.00757489	0.53756
cg20843095	-0.00880743	0.0118246	0.457957	0.00258827	0.006421	0.687661	0.00982084	0.00970417	0.313748
cg20843286	-0.00158917	0.00415842	0.703082	-0.000876998	0.00225811	0.698487	0.00203325	0.00341272	0.552542
cg20843466	0.0262806	0.0174015	0.133847	-0.015266	0.00944936	0.109054	-0.0321414	0.014281	0.0263965
cg20843475	0.00434354	0.0112438	0.700016	0.0130056	0.00610561	0.0353914	-0.00633776	0.00922751	0.493633
cg20843478	-0.00374802	0.00901308	0.678335	-0.00113713	0.00489429	0.816707	0.00152336	0.00739683	0.837212
cg20843513	-0.0160681	0.0175753	0.362589	0.0048304	0.00954375	0.613777	-0.00346346	0.0144236	0.810681
cg20843598	-0.00228071	0.00731519	0.7558	-0.00552686	0.0039723	0.166927	0.00475422	0.0060034	0.430111
cg20843601	-0.00744437	0.00629322	0.239392	0.00287117	0.00341735	0.402633	0.00824447	0.0051647	0.113288
cg20843613	-0.00348078	0.00267957	0.196658	0.000351636	0.00145506	0.809491	0.00327194	0.00219906	0.139644
cg20843650	0.00931891	0.00460137	0.0452634	-0.000750043	0.00249864	0.764606	-0.00798607	0.00377624	0.0367032
cg20843752	0.0149527	0.00891453	0.0963153	-0.00701928	0.00484078	0.149895	-0.0110558	0.00731595	0.133608
cg20843809	0.0115284	0.0272481	0.673057	0.000618076	0.0147963	0.966756	-0.0160144	0.0223619	0.475419
cg20843830	0.00190031	0.00439245	0.66613	-0.000936902	0.00238519	0.695228	-0.001515	0.00360478	0.675105
cg20843984	0.00269542	0.00471763	0.568927	-0.00106288	0.00256177	0.679024	-0.00627113	0.00387164	0.108147
cg20843985	-0.000451323	0.0075751	0.952598	-0.00231958	0.00411344	0.573967	0.00751672	0.0062167	0.22921
cg20844033	-0.00593845	0.00730802	0.418206	0.00279694	0.00396841	0.482424	0.00580442	0.00599752	0.335266
cg20844060	0.0379834	0.0210218	0.0735186	-0.0106687	0.0114153	0.352045	-0.0269074	0.0172521	0.121713
cg20844118	0.00119082	0.00794306	0.881103	0.000658532	0.00431325	0.878933	-0.00143155	0.00651868	0.826584
cg20844146	0.0232387	0.0233227	0.321244	0.00803727	0.0126647	0.526995	-0.0172111	0.0191404	0.370508
cg20844221	0.00796433	0.00924183	0.390689	0.00319162	0.00501851	0.526117	-0.0134239	0.00758455	0.0795155
cg20844262	0.00132305	0.0151518	0.930576	-0.0043538	0.00822773	0.597759	-0.00668802	0.0124347	0.591766
cg20844295	0.00205017	0.0153445	0.893956	0.00488294	0.0083324	0.559064	0.0106242	0.0125929	0.400689
cg20844317	-0.00570114	0.00528401	0.282974	0.00558345	0.00286933	0.0542172	0.00136472	0.00433647	0.753579
cg20844363	-0.00500214	0.00567696	0.380169	0.000850358	0.00308271	0.783183	0.00647481	0.00465894	0.167408
cg20844371	-0.0094733	0.01447	0.514036	-0.00627196	0.0078575	0.426467	0.00875689	0.0118752	0.462442
cg20844383	-0.0026901	0.0068691	0.696094	-0.000588416	0.00373006	0.874943	0.00323377	0.00563731	0.567385
cg20844384	0.0148258	0.0110043	0.180663	-0.0023866	0.00597559	0.690379	-0.0146947	0.00903101	0.106569
cg20844427	0.00444923	0.0131842	0.736409	-0.00569354	0.0071593	0.428172	-0.0139647	0.01082	0.199533
cg20844469	-0.0044264	0.00744187	0.553201	-0.000831579	0.00404109	0.837343	0.0028508	0.00610737	0.641581
cg20844517	0.00574834	0.00475194	0.228994	0.000270605	0.0025804	0.91667	-0.00321211	0.00389981	0.411916
cg20844545	-0.000111391	0.00291663	0.969604	0.00045725	0.00158379	0.77335	0.000375758	0.00239361	0.875545
cg20844579	-0.00073032	0.00737672	0.921316	0.00177064	0.00400571	0.659337	-0.000599145	0.0060539	0.921343
cg20844619	-0.010926	0.0160329	0.497004	0.0131911	0.00870618	0.132605	0.0125278	0.0131578	0.343123
cg20844632	-0.00963731	0.0088138	0.276592	0.00319658	0.00478608	0.505601	0.00894041	0.00723327	0.219087
cg20844640	-0.00142572	0.00958895	0.882075	0.00293972	0.005207	0.573516	-0.00181209	0.00786942	0.81831
cg20844676	-0.030389	0.0178773	0.0919826	0.0134862	0.00970777	0.167571	0.00905303	0.0146715	0.538478
cg20844684	0.00590029	0.00968506	0.543637	-0.000122169	0.00525919	0.981509	-0.00409467	0.0079483	0.607473
cg20844690	-0.00665527	0.0105251	0.528487	0.00411882	0.00571535	0.472648	0.00698461	0.0086377	0.420479
cg20844771	-0.00561007	0.0125142	0.654821	0.00883086	0.00679547	0.196482	-0.00316349	0.0102701	0.758643
cg20844821	0.00759071	0.00843712	0.370256	-0.00345036	0.00458154	0.452997	-0.00377591	0.00692415	0.586634
cg20844851	-0.0053689	0.0107502	0.618478	-0.000300542	0.00583757	0.959033	0.00444439	0.00882242	0.615437
cg20844861	-0.00249967	0.0102689	0.808132	-0.00590272	0.00557621	0.292121	0.0100075	0.00842741	0.237591
cg20844901	0.00307188	0.013169	0.815988	-0.00832527	0.00715103	0.24686	-0.00351057	0.0108075	0.745928
cg20844924	-0.00114823	0.0188526	0.951545	-0.0117555	0.0102373	0.253336	-0.00253359	0.0154719	0.870225
cg20844989	0.00481248	0.0256961	0.851782	0.00300736	0.0139535	0.829755	-0.0138836	0.0210881	0.511681
cg20845045	-0.00256614	0.0129249	0.842988	-0.0102333	0.00701851	0.147676	-0.00233156	0.0106072	0.826427
cg20845050	0.00209303	0.0160547	0.896513	-0.00414221	0.00871803	0.635635	0.0079091	0.0131757	0.549555
cg20845085	-0.012752	0.00796989	0.112463	-0.000662286	0.00432782	0.878655	0.0102794	0.0065407	0.118916
cg20845126	0.00173053	0.00255939	0.500364	0.000516475	0.0013898	0.710892	-0.00131226	0.00210043	0.533423
cg20845262	-0.0115731	0.0179047	0.519385	0.00388778	0.00972263	0.690028	-0.00682726	0.014694	0.643115
cg20845305	-0.0084904	0.00528267	0.110874	-0.00538859	0.0028686	0.0629643	0.00475478	0.00433537	0.275149
cg20845336	0.0332614	0.0254605	0.194145	-0.0208124	0.0138256	0.135099	-0.0156447	0.0208948	0.455616
cg20845342	0.00366055	0.0101423	0.718852	-0.00321499	0.00550748	0.560584	-0.00675907	0.00832354	0.418521
cg20845373	0.0130547	0.0103859	0.211432	-0.00816116	0.00563978	0.150721	-0.00538974	0.00852349	0.528477
cg20845437	-0.00441003	0.00808972	0.58676	0.00417612	0.00439289	0.343864	0.00128023	0.00663904	0.847445
cg20845466	0.00164314	0.00317283	0.605583	-0.00243936	0.00172291	0.159649	-0.00179041	0.00260387	0.493155
cg20845494	-0.00782357	0.00613716	0.205071	0.000379087	0.00333261	0.909643	0.0125662	0.00503663	0.0140829
cg20845544	-0.0027093	0.00580357	0.641542	0.00199151	0.00315146	0.528741	0.000579506	0.00476285	0.903381
cg20845599	0.00571351	0.00982731	0.562167	0.00144944	0.00533643	0.786429	-0.0037708	0.00806504	0.641032
cg20845615	0.00512058	0.00768931	0.506846	-0.00334762	0.00417546	0.424434	-0.00845255	0.00631043	0.183183
cg20845618	-0.00528597	0.00912912	0.563758	0.0149274	0.0049573	0.00322847	0.000488298	0.00749205	0.948153
cg20845627	0.00335942	0.00634676	0.597655	0.000313431	0.00344643	0.927703	-0.0060588	0.00520864	0.247257
cg20845639	0.00972585	0.0151394	0.521937	-0.00696089	0.00822099	0.398989	-0.0096366	0.0124245	0.439643
cg20845659	-0.00320216	0.00319904	0.319035	0.00187185	0.00173714	0.283595	0.000587468	0.00262537	0.823355
cg20845664	0.0578019	0.0248327	0.02176	0.00196786	0.0134847	0.884241	-0.0566371	0.0203796	0.00641205
cg20845670	0.00953246	0.0151977	0.531809	0.000322458	0.00825269	0.968903	-0.0121225	0.0124724	0.33321
cg20845680	-0.00543633	0.00885928	0.540726	-0.00447186	0.00481078	0.35464	0.0108741	0.00727061	0.137614
cg20845684	0.00478056	0.0134675	0.723291	-0.00219353	0.00731312	0.764786	-0.0112728	0.0110524	0.309996
cg20845805	0.00104778	0.00303833	0.730863	-2.80483e-05	0.00164988	0.986467	-0.00287554	0.00249349	0.251321
cg20845829	-0.00967926	0.00673802	0.153694	-0.000786187	0.00365889	0.830266	0.00434331	0.00552974	0.43388
cg20845838	-0.0139769	0.0105984	0.189984	-0.000590343	0.00575518	0.918486	0.00652506	0.00869789	0.454743
cg20845858	0.00562366	0.00936409	0.549371	-0.00619688	0.0050849	0.225571	-0.00589592	0.00768489	0.444601
cg20845987	0.00137469	0.00267226	0.607985	0.000280312	0.00145109	0.84718	6.09082e-05	0.00219306	0.977893
cg20846074	0.00345349	0.00943244	0.714972	-0.00192092	0.00512201	0.708359	-0.00087689	0.00774098	0.910016
cg20846148	0.0185453	0.0163591	0.25941	-0.00533479	0.00888331	0.549381	-0.00627635	0.0134255	0.641071
cg20846192	0.0383413	0.0269559	0.157749	-0.00249405	0.0146376	0.865019	-0.0268411	0.0221221	0.227608
cg20846213	0.00282934	0.00306091	0.357329	0.00191119	0.00166214	0.252704	-0.00143927	0.00251202	0.567845
cg20846236	-0.00351789	0.0035763	0.327438	0.000288156	0.00194201	0.882314	0.00128621	0.00293499	0.662076
cg20846275	0.0300049	0.0150562	0.0487537	-0.0105702	0.00817585	0.198769	-0.016377	0.0123563	0.187785
cg20846447	-0.00421249	0.00767185	0.584061	-0.00128747	0.00416597	0.757872	0.00191766	0.00629611	0.761262
cg20846497	0.0028182	0.012039	0.815351	0.00294892	0.00653745	0.652819	-0.00896921	0.00988015	0.365968
cg20846508	0.0297708	0.01763	0.0941207	-0.0151098	0.00957346	0.117368	-0.0210921	0.0144685	0.147748
cg20846556	-0.00170529	0.00752003	0.821027	0.00238935	0.00408354	0.559666	0.000975705	0.00617151	0.874669
cg20846598	-0.00728194	0.00977408	0.457845	0.00207597	0.00530753	0.696452	0.0120351	0.00802136	0.13638
cg20846728	0.00241097	0.00623426	0.699704	0.00194225	0.00338533	0.567325	-0.00329483	0.00511631	0.520926
cg20846768	0.0167993	0.013969	0.231709	-0.00877248	0.00758545	0.249987	-0.00464422	0.011464	0.686181
cg20846848	-0.00236727	0.00701446	0.736394	0.00276956	0.003809	0.468703	-0.00106428	0.0057566	0.853663
cg20846872	-0.0067105	0.0141865	0.637136	0.00213098	0.00770356	0.782589	0.00256972	0.0116425	0.82572
cg20846962	0.00261395	0.00710336	0.713589	-0.000187389	0.00385727	0.961342	-0.00670861	0.00582956	0.252313
cg20847006	-0.00761811	0.00586115	0.1964	-0.000589925	0.00318273	0.853294	0.00482689	0.00481011	0.317827
cg20847018	0.00706928	0.0103106	0.494385	0.000477313	0.00559885	0.932216	-0.00285479	0.00846163	0.736473
cg20847035	0.0101778	0.0175475	0.563089	0.00802388	0.00952866	0.401571	-0.0185111	0.0144008	0.201346
cg20847039	0.0344343	0.0204169	0.0945215	-0.00343802	0.0110868	0.757071	-0.0181492	0.0167556	0.281102
cg20847090	-0.0045528	0.0037744	0.230316	-0.00231415	0.00204958	0.261319	0.00619886	0.00309756	0.0478326
cg20847110	0.00606741	0.00554616	0.276352	-0.00630248	0.00301168	0.0386777	-0.00376736	0.0045516	0.409633
cg20847114	0.0506928	0.0197899	0.0117747	-0.0160933	0.0107464	0.137112	-0.0527384	0.0162411	0.0015453
cg20847165	0.00428006	0.0197326	0.828685	-0.0106786	0.0107152	0.321151	0.0152052	0.0161941	0.34982
cg20847228	0.00598929	0.00561289	0.288281	-0.00104933	0.00304791	0.731295	-0.00826477	0.00460636	0.0755271
cg20847292	0.00428518	0.0101877	0.67485	0.00231537	0.00553212	0.676374	-0.00184217	0.00836078	0.826019
cg20847325	0.0109396	0.0101871	0.285231	-0.00248727	0.00553182	0.653862	-0.00756419	0.00836033	0.367564
cg20847454	-0.00477986	0.0113363	0.67411	-0.00254516	0.00615586	0.68008	-0.00135026	0.00930345	0.88487
cg20847455	-0.00314462	0.00303554	0.302505	-0.000295797	0.00164836	0.857915	0.00156227	0.00249119	0.531881
cg20847465	-0.00092955	0.0194355	0.961941	0.00954216	0.0105539	0.367899	-0.00504602	0.0159503	0.752329
cg20847471	0.0209655	0.0199045	0.29451	-0.00784267	0.0108086	0.469626	-0.0057079	0.0163352	0.727439
cg20847586	0.00214402	0.00803223	0.790025	-0.00732606	0.00436167	0.0958642	0.00244837	0.00659186	0.711037
cg20847642	0.00175661	0.00606513	0.772649	-0.00388948	0.00329349	0.240166	-0.00163865	0.00497751	0.742622
cg20847688	0.00179857	0.0204737	0.930157	0.00105754	0.0111176	0.92439	0.00169649	0.0168023	0.91976
cg20847701	-0.00412993	0.0121994	0.735605	-0.00240409	0.00662454	0.717371	0.00137326	0.0100118	0.891151
cg20847733	-0.00547268	0.00313467	0.0836283	0.00262459	0.00170219	0.125973	0.00280849	0.00257255	0.277344
cg20847746	0.0105369	0.0177215	0.553345	0.00719648	0.00962317	0.456159	-0.0048947	0.0145437	0.737095
cg20847766	-0.00182521	0.0133642	0.891617	0.00563094	0.00725705	0.439458	0.00531992	0.0109677	0.628603
cg20847827	0.00636301	0.0101691	0.532796	0.000192793	0.00552206	0.972212	-0.00450332	0.00834558	0.59056
cg20847914	-0.00951061	0.0111581	0.395872	-0.00274762	0.00605908	0.651103	0.00562984	0.00915719	0.539957
cg20847924	0.00273077	0.00732341	0.709954	-0.00139852	0.00397676	0.725756	-0.00216784	0.00601015	0.719018
cg20847962	0.0278023	0.0162669	0.0902463	-0.0193482	0.00883329	0.0306076	-0.0137952	0.0133499	0.303703
cg20847986	0.0026174	0.00589824	0.658089	-0.00507676	0.00320287	0.115822	-0.00128204	0.00484055	0.791617
cg20847989	0.0141666	0.00714788	0.0499808	-0.0022112	0.00388145	0.570053	-0.0102699	0.00586609	0.0827815
cg20848130	0.0078101	0.00774989	0.315777	-0.00878488	0.00420835	0.0391536	-0.000161077	0.00636015	0.979841
cg20848186	0.00379836	0.00817537	0.643129	-0.00335877	0.0044394	0.450918	-0.00144854	0.00670934	0.829466
cg20848207	0.0131971	0.00700327	0.0621472	0.000554878	0.00380292	0.884261	-0.00912312	0.00574742	0.115305
cg20848212	0.0251811	0.0128952	0.0533898	-0.0145169	0.00700236	0.0404949	-0.00768432	0.0105828	0.46931
cg20848216	0.00123058	0.00560802	0.82672	-0.00415276	0.00304527	0.175454	0.00402712	0.00460237	0.383475
cg20848269	-0.068967	0.0229932	0.00334547	0.0146292	0.0124858	0.24386	0.0346325	0.01887	0.0691592
cg20848291	-0.0656534	0.051901	0.208553	-0.00240414	0.0281833	0.932175	0.0529407	0.0425939	0.216541
cg20848343	0.000711221	0.0056032	0.899227	-0.00256231	0.00304266	0.401542	1.82529e-07	0.00459842	0.999968
cg20848377	0.00154376	0.0142438	0.91389	0.00878999	0.00773466	0.258241	-0.0111037	0.0116895	0.344254
cg20848441	0.00813569	0.00814714	0.320183	0.00292913	0.00442407	0.509298	-0.00492256	0.00668617	0.463157
cg20848480	-0.00320052	0.0105614	0.762432	-0.00863816	0.00573506	0.134881	0.000104103	0.00866749	0.990439
cg20848488	0.0211551	0.0161218	0.192183	-0.00385488	0.0087545	0.660561	-0.005918	0.0132308	0.655546
cg20848607	-0.000359449	0.00735584	0.961115	0.0028849	0.00399438	0.47168	-0.00442753	0.00603677	0.464858
cg20848619	-0.00086437	0.0035846	0.8099	-0.00127278	0.00194652	0.514555	9.5087e-05	0.0029418	0.974273
cg20848710	0.0114357	0.00915081	0.214065	-0.0111288	0.00496908	0.0271276	-0.0050781	0.00750985	0.500338
cg20848759	-0.0211159	0.0240432	0.381722	0.0118924	0.013056	0.36435	0.0143523	0.0197317	0.468542
cg20848785	-0.00574475	0.0154444	0.710636	0.00422978	0.00838664	0.615026	0.0171534	0.0126749	0.178721
cg20848842	0.00585039	0.00955804	0.541741	-0.00460639	0.00519021	0.376738	-0.00626644	0.00784406	0.426083
cg20848892	0.00348956	0.00738683	0.637575	-0.00469539	0.0040112	0.244302	0.00433806	0.0060622	0.47576
cg20848921	0.0331882	0.0193564	0.0892374	-0.00122006	0.0105109	0.907804	-0.0325769	0.0158853	0.0426677
cg20848939	0.000669349	0.00262298	0.799056	0.00238254	0.00142433	0.0972201	-0.00147317	0.00215262	0.495185
cg20848979	0.000509204	0.0036784	0.890153	0.000417433	0.00199745	0.834848	-0.00182408	0.00301878	0.546924
cg20848987	-0.00126893	0.00252373	0.616112	0.000553825	0.00137044	0.686908	0.00101516	0.00207117	0.625013
cg20849025	0.00228265	0.00918913	0.804282	-0.00069324	0.00498989	0.88976	-0.00248228	0.0075413	0.742663
cg20849032	-0.00160695	0.00573834	0.779974	-0.00215846	0.00311604	0.489961	0.00480716	0.00470932	0.3096
cg20849062	0.0159347	0.0360912	0.659709	-0.00300641	0.0195983	0.878362	-0.00714048	0.0296192	0.809945
cg20849099	-0.0283832	0.018344	0.124669	0.0153618	0.00996115	0.125905	0.0245583	0.0150545	0.105687
cg20849109	0.00402627	0.0169865	0.813076	0.00335541	0.00922401	0.716728	-0.0148272	0.0139404	0.289832
cg20849121	6.33442e-05	0.00380648	0.986753	0.00181418	0.002067	0.382025	-8.77041e-05	0.00312389	0.977653
cg20849127	0.00624545	0.0309336	0.840369	-0.0207863	0.0167976	0.218553	0.0201641	0.0253865	0.428739
cg20849146	0.0312975	0.0152886	0.0430294	-0.0183459	0.00830202	0.0291899	-0.0230714	0.012547	0.0686418
cg20849150	-0.0176198	0.0107255	0.103281	0.00295725	0.00582417	0.612642	0.0111959	0.00880216	0.206073
cg20849176	-0.00129358	0.00966145	0.893734	-0.00419587	0.00524637	0.425569	-0.00671241	0.00792892	0.399071
cg20849255	0.00778982	0.0223858	0.72852	0.0185804	0.0121559	0.129259	-0.00345466	0.0183715	0.851188
cg20849261	-0.0102797	0.011771	0.3844	-0.000766941	0.00639192	0.904713	0.00917417	0.00966021	0.344354
cg20849286	0.0221138	0.0119872	0.0677597	-0.00787817	0.0065093	0.228761	-0.0119456	0.00983762	0.227241
cg20849324	0.0191175	0.00919103	0.0398475	0.00296487	0.00499092	0.553697	-0.0207099	0.00754287	0.00705651
cg20849359	-0.0214144	0.0115181	0.0656715	0.00243516	0.00625455	0.697776	0.00800181	0.0094526	0.399101
cg20849549	-0.00638801	0.00463373	0.170818	-0.000741116	0.00251621	0.768903	0.00340784	0.00380279	0.372134
cg20849631	0.00988988	0.0174641	0.572345	0.00115743	0.00948336	0.903083	-0.0049364	0.0143324	0.731186
cg20849692	-0.000771298	0.00408293	0.850513	0.00378942	0.00221711	0.0902397	-0.00156816	0.00335076	0.64071
cg20849700	0.00244625	0.012103	0.840196	-0.0100017	0.00657217	0.130922	-0.0042783	0.00993263	0.667506
cg20849818	-0.0205566	0.034281	0.549973	-0.0125135	0.0186153	0.502856	0.00108274	0.0281336	0.96937
cg20849824	-0.00602864	0.00856588	0.483046	-8.51383e-05	0.00465145	0.98543	0.00300455	0.00702982	0.669923
cg20849833	0.0222653	0.0339194	0.512927	-0.00499185	0.0184189	0.786886	6.33478e-05	0.0278368	0.998188
cg20849835	0.046333	0.0220989	0.0383196	-0.0204629	0.0120002	0.0909765	-0.0367853	0.018136	0.0449459
cg20849839	-0.0213424	0.0225019	0.34497	-0.00610542	0.012219	0.618308	0.0287259	0.0184668	0.122689
cg20849855	0.00335194	0.00860617	0.697674	-0.00265874	0.00467333	0.570572	-0.0026485	0.00706288	0.708391
cg20849893	-0.0062606	0.0249652	0.802457	-0.00144822	0.0135566	0.915121	0.00921579	0.0204884	0.653735
cg20849928	-0.00864858	0.0161352	0.593035	0.000118323	0.00876173	0.98925	0.00506822	0.0132418	0.702647
cg20849935	0.00144432	0.0658238	0.982534	-0.00235564	0.0357437	0.947574	0.0508931	0.0540201	0.348199
cg20850023	0.0135206	0.00440289	0.00268964	-0.00283638	0.00239086	0.238043	-0.0107657	0.00361335	0.00355456
cg20850055	-0.00904346	0.0114631	0.431856	0.00669036	0.0062247	0.284812	0.00102308	0.00940749	0.913598
cg20850122	-0.0138416	0.00894169	0.124497	0.00783793	0.00485552	0.109343	0.00867915	0.00733823	0.239466
cg20850136	0.00779763	0.01216	0.522693	-0.00976646	0.00660314	0.141982	-0.00455388	0.00997944	0.649055
cg20850195	-0.000108316	0.0027377	0.968512	-0.000595692	0.00148663	0.689418	-0.000341252	0.00224676	0.879555
cg20850204	0.00742892	0.00855374	0.387011	0.00144935	0.00464486	0.755605	-0.0105513	0.00701985	0.135687
cg20850243	-0.000845981	0.00509081	0.868322	-0.000291707	0.00276442	0.916154	0.000233908	0.00417791	0.955454
cg20850275	0.0126609	0.0135419	0.351867	-0.0135985	0.00735356	0.0671088	0.00227036	0.0111136	0.838507
cg20850528	-0.00536529	0.0149118	0.719686	0.00738744	0.00809744	0.363596	0.00261045	0.0122378	0.831479
cg20850564	-0.000403453	0.0020386	0.843484	0.00142855	0.001107	0.199594	0.000264169	0.00167303	0.874826
cg20850582	-0.00042918	0.00213128	0.84078	0.00123965	0.00115733	0.286458	-0.000978489	0.00174909	0.577008
cg20850602	-0.00507097	0.0120786	0.675429	0.00185032	0.00655895	0.778392	0.00759645	0.00991265	0.445116
cg20850604	-0.0247777	0.0117613	0.0374164	0.00551016	0.00638664	0.390144	0.0221283	0.00965223	0.0237755
cg20850722	-0.00836383	0.0100173	0.405563	-0.00272552	0.00543961	0.617337	0.00248673	0.00822098	0.762852
cg20850779	0.000362045	0.0152448	0.981096	0.00446649	0.00827823	0.5906	-0.00127353	0.012511	0.919106
cg20850829	-0.00521701	0.00300571	0.0854174	0.0019776	0.00163216	0.228246	0.00269571	0.00246672	0.276855
cg20850873	0.00797899	0.0151062	0.598429	-0.0145147	0.00820297	0.0795906	-0.0134363	0.0123973	0.28082
cg20850894	0.00149701	0.0140727	0.915477	0.00415513	0.00764178	0.587721	-0.00474828	0.0115491	0.681772
cg20850918	-0.025121	0.0230227	0.277596	0.016019	0.0125018	0.202771	0.0205916	0.0188942	0.278168
cg20850981	0.0278917	0.0203792	0.173902	0.000376221	0.0110663	0.972941	-0.00955068	0.0167247	0.569129
cg20850984	-0.00685547	0.00999093	0.49405	0.00686206	0.00542529	0.208606	0.000132036	0.00819932	0.987181
cg20851013	0.0023413	0.00999358	0.815203	0.00419533	0.00542672	0.441129	0.00421868	0.0082015	0.608019
cg20851030	0.0241008	0.0317109	0.448871	0.0145005	0.0172197	0.401565	-0.0140616	0.0260244	0.590066
cg20851038	-0.014174	0.0226602	0.532937	0.00368368	0.012305	0.765226	0.0126502	0.0185967	0.497782
cg20851097	-0.010052	0.010266	0.329654	0.00244013	0.00557466	0.662449	0.00562406	0.00842508	0.505827
cg20851118	0.0154001	0.0202809	0.449272	-0.00352587	0.011013	0.749457	-0.0193983	0.0166441	0.246347
cg20851120	0.00755803	0.0166531	0.65083	-0.00494384	0.00904299	0.585689	-0.00820495	0.0136668	0.549504
cg20851173	-0.00120323	0.00220776	0.586855	0.000149839	0.00119886	0.900764	2.86304e-05	0.00181185	0.987421
cg20851187	0.035991	0.0178087	0.0457103	-0.0111684	0.00967047	0.250636	-0.0319873	0.0146151	0.0307369
cg20851245	0.00373659	0.00803746	0.642924	0.00475417	0.00436451	0.278411	-0.00867772	0.00659615	0.191053
cg20851259	0.0206774	0.012161	0.0918993	-0.00741757	0.00660367	0.263777	-0.00728169	0.00998024	0.467179
cg20851265	-0.0072756	0.00946908	0.443924	-0.00174139	0.00514191	0.735506	0.00435039	0.00777105	0.576741
cg20851317	0.0117665	0.0115248	0.309507	-0.00286139	0.00625818	0.648412	-0.0110676	0.00945809	0.244463
cg20851325	0.00397189	0.00969876	0.68295	-0.00420287	0.00526663	0.426579	0.00235953	0.00795955	0.767453
cg20851464	-0.00169189	0.00704947	0.810775	0.00479416	0.00382801	0.213085	0.00376799	0.00578534	0.516211
cg20851465	0.00375525	0.00547401	0.494147	-0.000413634	0.0029725	0.889583	-0.00360672	0.00449239	0.423792
cg20851513	-0.00875274	0.0124269	0.482709	0.00886043	0.00674805	0.191903	0.00593165	0.0101984	0.56201
cg20851523	0.00232884	0.00683823	0.734083	0.00183623	0.0037133	0.621939	0.00135212	0.00561197	0.810053
cg20851540	-0.00352596	0.00678078	0.604113	0.000355223	0.0036821	0.923321	0.00432499	0.00556482	0.438708
cg20851637	0.012438	0.0215329	0.564696	-0.00455929	0.0116928	0.697348	-0.0170765	0.0176716	0.335999
cg20851748	0.00856904	0.00762047	0.263259	0.00188776	0.00413808	0.649151	-0.00781654	0.00625394	0.214004
cg20851750	-0.0165635	0.00845484	0.0526366	0.00103549	0.00459116	0.821978	0.0120225	0.00693869	0.0859567
cg20851790	0.0229412	0.00841411	0.00745042	-0.00820199	0.00456904	0.0753799	-0.0131779	0.00690526	0.0589486
cg20851802	-0.0150704	0.0110059	0.173692	0.01799	0.00597641	0.00323847	0.000351777	0.00903225	0.969003
cg20851904	-0.0150068	0.00739687	0.0448933	0.00284692	0.00401665	0.479962	0.00599247	0.00607043	0.325733
cg20851914	-0.000275304	0.00257107	0.914923	-0.000384307	0.00139615	0.783631	0.000316369	0.00211002	0.881089
cg20852041	-0.0153754	0.0219208	0.484533	-0.00617853	0.0119035	0.604767	0.0301317	0.0179899	0.0967903
cg20852154	0.0010753	0.0133305	0.935855	-0.00916004	0.00723873	0.208394	-0.00580226	0.01094	0.596924
cg20852179	-0.00992814	0.00791538	0.212397	-0.00193458	0.00429821	0.653532	0.00800539	0.00649596	0.220441
cg20852181	-0.00780401	0.00850636	0.360924	0.00433299	0.00461913	0.350273	0.00538366	0.00698097	0.442247
cg20852204	-0.0040705	0.00781153	0.603352	0.000274796	0.00424182	0.948465	0.00545038	0.00641074	0.397063
cg20852226	0.00860572	0.0137822	0.533653	-0.0146442	0.00748403	0.0529141	-0.0140877	0.0113107	0.21559
cg20852235	-0.0141524	0.0113682	0.215811	0.000943886	0.00617317	0.878756	0.00781499	0.00932961	0.404042
cg20852250	0.0176816	0.0243077	0.468522	-0.0234038	0.0131996	0.0789851	-0.0282943	0.0199488	0.158916
cg20852286	0.00135771	0.0032719	0.678978	-0.0014497	0.00177671	0.416294	-0.00226517	0.00268517	0.400732
cg20852302	0.000120551	0.0098417	0.990249	-0.00134036	0.00534425	0.802433	0.00204938	0.00807686	0.800174
cg20852364	-0.00874668	0.00804928	0.27957	0.0087559	0.00437093	0.0476132	0.00675446	0.00660585	0.30879
cg20852378	-0.00169088	0.01692	0.920579	-0.00404877	0.0091879	0.660322	0.00959809	0.0138858	0.490887
cg20852454	-0.00397568	0.00238484	0.0983464	-0.000141876	0.00129502	0.912962	0.00299112	0.00195718	0.129313
cg20852490	-0.00123926	0.00495385	0.80293	-0.000453147	0.00269004	0.866536	-0.000919256	0.00406551	0.821535
cg20852535	0.011136	0.0141413	0.432694	-0.0027556	0.00767904	0.720397	-0.0061974	0.0116055	0.594414
cg20852554	0.0432239	0.0223988	0.0562144	-0.00270776	0.012163	0.824242	-0.0412204	0.0183822	0.0269402
cg20852557	-0.0183711	0.0122851	0.137674	0.00194707	0.00667107	0.770938	0.00612196	0.0100821	0.544962
cg20852605	0.00137354	0.00240098	0.568439	0.000887103	0.00130378	0.497676	-0.00265872	0.00197043	0.180007
cg20852653	-0.0119643	0.00980172	0.224836	0.00199223	0.00532254	0.708902	0.0127591	0.00804404	0.115576
cg20852738	-0.0064278	0.00988968	0.517079	-0.00398975	0.0053703	0.459109	0.0104265	0.00811623	0.201614
cg20852788	-0.0221689	0.0154825	0.155017	0.00966583	0.00840734	0.252766	0.0152645	0.0127062	0.232197
cg20852846	0.000419552	0.00359133	0.907213	-0.000275851	0.00195017	0.887773	-0.000936701	0.00294732	0.751228
cg20852862	0.0152678	0.0376094	0.685564	0.00935798	0.0204227	0.647702	-0.0140315	0.0308652	0.650289
cg20852890	-0.000423476	0.00228536	0.853336	0.000737514	0.001241	0.553538	0.000794875	0.00187554	0.672531
cg20852945	-0.0190918	0.0098754	0.0557728	0.0111082	0.00536255	0.0406561	0.0147198	0.00810451	0.072056
cg20852947	-0.000131812	0.0119405	0.991212	0.00125933	0.00648395	0.846359	-0.00592964	0.0097993	0.546353
cg20853148	-0.00390025	0.00266921	0.146811	-0.000701525	0.00144943	0.629349	0.00242045	0.00219055	0.271593
cg20853214	0.000180483	0.00457344	0.968593	0.000274049	0.00248347	0.912334	-0.000516937	0.00375331	0.890707
cg20853229	-0.00174297	0.0125508	0.889804	-0.00532781	0.00681536	0.436049	0.00251943	0.0103002	0.807221
cg20853241	-0.00827437	0.0077051	0.285225	0.00363206	0.00418403	0.387242	0.00806926	0.00632339	0.204609
cg20853361	0.00219197	0.00913385	0.81079	0.00305447	0.00495987	0.539275	-0.00928491	0.00749593	0.218108
cg20853370	-0.00696511	0.0188853	0.712977	0.0143836	0.0102551	0.163558	0.0103629	0.0154987	0.50513
cg20853376	-0.00525023	0.00643984	0.416677	0.000199676	0.00349697	0.954569	0.00125301	0.00528503	0.813031
cg20853447	0.00653706	0.0104395	0.53249	0.00213108	0.00566886	0.707695	-0.0058003	0.00856744	0.499817
cg20853467	-0.0100625	0.0205636	0.625579	0.00191828	0.0111664	0.863919	9.18442e-05	0.016876	0.995668
cg20853530	0.0213937	0.00986781	0.0323111	-0.00595427	0.00535843	0.268906	-0.0205548	0.00809828	0.0125429
cg20853569	-0.0064559	0.00290292	0.0281957	0.00210477	0.00157634	0.184559	0.00425636	0.00238236	0.0767535
cg20853591	-0.0165073	0.011363	0.149148	0.00507967	0.00617035	0.412154	0.00609965	0.00932536	0.514417
cg20853696	0.0127471	0.010302	0.218593	-0.0050597	0.00559418	0.367729	-0.00774411	0.00845457	0.361688
cg20853771	0.0121109	0.0206862	0.559441	0.00749885	0.0112331	0.505807	-4.23257e-05	0.0169767	0.998015
cg20853836	-0.0055399	0.00627098	0.378938	0.0117689	0.00340528	0.000779897	-0.000862086	0.00514645	0.867276
cg20853880	-0.00232213	0.00533971	0.664502	0.000175907	0.00289958	0.951735	-0.000331032	0.00438218	0.939922
cg20853889	-0.00783852	0.00758391	0.303603	0.000828907	0.00411822	0.840853	0.00202469	0.00622393	0.745567
cg20853937	0.00658403	0.017122	0.701323	-0.00112527	0.00929761	0.90389	-0.00958856	0.0140516	0.496433
cg20853943	0.00830474	0.0145997	0.570631	-0.00400044	0.00792793	0.614848	5.69215e-05	0.0119816	0.996218
cg20853959	0.0239949	0.0121602	0.0509786	-0.0138513	0.00660327	0.0382279	-0.00974138	0.00997963	0.331144
cg20854010	-0.00083167	0.00221675	0.708253	0.00176057	0.00120374	0.146433	0.000360761	0.00181924	0.843174
cg20854025	-0.00359657	0.00279286	0.200527	0.0034255	0.00151658	0.0258741	-0.000384769	0.00229204	0.866992
cg20854161	0.000266868	0.0056087	0.962136	0.00649409	0.00304564	0.0352107	-0.002588	0.00460293	0.575089
cg20854275	-0.0127953	0.0105885	0.22948	0.00787016	0.00574977	0.173858	0.00564056	0.00868973	0.517623
cg20854277	-0.00429458	0.0146704	0.770274	-0.00893846	0.00796633	0.264293	0.00771307	0.0120396	0.523089
cg20854286	-0.00106264	0.0209532	0.959645	0.0154684	0.011378	0.176771	0.0105444	0.0171958	0.541014
cg20854293	0.0170878	0.00859619	0.0493149	-0.00851909	0.00466791	0.0707098	-0.0090497	0.00705469	0.202262
cg20854371	0.000111095	0.00246392	0.964118	-0.00213899	0.00133796	0.112757	0.00117126	0.00202208	0.563615
cg20854374	-0.00585639	0.020114	0.771478	-0.0112097	0.0109223	0.306996	0.022833	0.0165071	0.169397
cg20854480	-0.0150268	0.0151213	0.322525	0.00583776	0.00821119	0.478619	0.020418	0.0124097	0.102758
cg20854539	0.00411408	0.00402737	0.309245	-0.00203039	0.00218695	0.355226	-0.00346539	0.00330517	0.296719
cg20854551	-0.00253519	0.00769667	0.742489	-0.000772209	0.00417945	0.853755	0.00288869	0.00631647	0.648339
cg20854570	0.0122288	0.0129359	0.346557	-0.00848138	0.00702447	0.229866	-0.0101361	0.0106162	0.341783
cg20854578	-0.00457242	0.00777083	0.557464	0.0074535	0.00421972	0.0801115	0.00149772	0.00637734	0.814762
cg20854580	0.00606676	0.00241281	0.0133703	-0.00236834	0.00131021	0.0734001	-0.00188501	0.00198013	0.343205
cg20854758	0.0121602	0.0258231	0.638642	-0.00897017	0.0140225	0.523698	-0.0114567	0.0211924	0.589872
cg20854760	-0.0222741	0.0212363	0.296538	0.0274884	0.0115317	0.0188521	-0.0044598	0.0174281	0.798509
cg20854791	-0.00899145	0.00935132	0.338401	0.00749714	0.00507797	0.142692	0.0061859	0.00767441	0.421958
cg20854857	0.00527584	0.00871436	0.546147	-0.00190004	0.00473208	0.688814	-0.00699432	0.00715167	0.330221
cg20854948	-0.00313398	0.0121618	0.797127	-0.00566204	0.00660412	0.393115	0.00411467	0.00998091	0.680956
cg20854967	-0.00540958	0.00832108	0.51698	0.00449727	0.00451852	0.321777	0.000801536	0.00682891	0.906778
cg20855001	-0.00983011	0.00891033	0.272337	-0.00547051	0.0048385	0.260673	0.0128109	0.0073125	0.0825746
cg20855042	-0.00464136	0.0072653	0.524255	0.0023955	0.00394521	0.544975	-0.00259463	0.00596246	0.664298
cg20855110	-0.00879084	0.0124921	0.483098	0.00276891	0.00678346	0.683931	0.00709423	0.010252	0.490403
cg20855160	-0.00592912	0.0175453	0.736058	-0.0196229	0.00952745	0.041796	0.0139756	0.014399	0.333879
cg20855242	-0.00759434	0.0100405	0.451042	0.00202877	0.00545218	0.710533	0.0074346	0.00823997	0.36889
cg20855303	0.0109493	0.0105021	0.299428	-0.00162777	0.00570285	0.775851	-0.0133257	0.00861881	0.124949
cg20855344	0.00484339	0.0028381	0.0907254	-0.000654044	0.00154115	0.672112	-0.0042334	0.00232916	0.071853
cg20855411	-0.00164387	0.00220658	0.457869	-0.00123968	0.00119822	0.303124	0.00156166	0.00181089	0.390359
cg20855434	-0.00612584	0.00720686	0.39717	0.00189649	0.00391347	0.628919	0.000406147	0.0059145	0.945377
cg20855448	0.0173337	0.015152	0.25511	-0.00480317	0.00822784	0.56057	-0.0101825	0.0124349	0.414632
cg20855557	-0.00475104	0.00416938	0.256967	0.00125869	0.00226406	0.579378	0.00387153	0.00342171	0.260323
cg20855608	0.0091955	0.0155773	0.556192	-0.00604409	0.00845882	0.476412	-0.010157	0.0127839	0.428608
cg20855617	-0.00849411	0.016885	0.61593	0.00260088	0.00916891	0.777202	0.0300206	0.0138571	0.0324361
cg20855733	0.0162601	0.00848287	0.0578562	-0.00435267	0.00460637	0.346769	-0.00685119	0.00696169	0.327212
cg20855763	0.000830872	0.00255369	0.745526	0.000560919	0.00138671	0.686632	2.73528e-05	0.00209575	0.98961
cg20855972	0.00151644	0.00867624	0.861573	0.00139432	0.00471138	0.767828	0.00266688	0.00712038	0.708723
cg20856030	0.0132561	0.0181155	0.465873	0.000902224	0.00983709	0.92709	-0.0232472	0.014867	0.120764
cg20856060	5.45776e-05	0.00287002	0.984862	-0.00148353	0.00155848	0.343231	0.000148072	0.00235536	0.949987
cg20856064	-0.00324161	0.006393	0.61313	0.00424728	0.00347153	0.22377	0.00208065	0.00524658	0.692451
cg20856161	-0.00820411	0.00971518	0.400244	-0.00394177	0.00527554	0.456551	0.0060832	0.00797302	0.447113
cg20856164	0.0103523	0.0131107	0.431456	-0.00463129	0.0071194	0.516715	-0.00279584	0.0107597	0.79547
cg20856330	-0.00314305	0.00416548	0.452133	0.00239615	0.00226194	0.291768	0.00185582	0.00341851	0.588315
cg20856375	0.000174424	0.00853518	0.983733	0.00341085	0.00463478	0.463343	-0.00147355	0.00700462	0.833769
cg20856378	-0.00459012	0.0141784	0.746749	-0.00829509	0.00769916	0.283658	0.00738605	0.0116359	0.526899
cg20856413	0.00189583	0.00517677	0.714906	-0.00200642	0.00281109	0.476894	-0.00493457	0.00424845	0.247953
cg20856436	-1.56398e-05	0.00370658	0.996641	0.000223364	0.00201275	0.911839	-0.00118232	0.0030419	0.698265
cg20856444	-0.0283845	0.0331471	0.393683	0.0207358	0.0179996	0.251811	0.0288181	0.027203	0.291751
cg20856453	-0.00747278	0.00441745	0.093544	0.000767778	0.00239877	0.749521	0.00688104	0.0036253	0.0603092
cg20856464	0.00685443	0.010676	0.522183	-0.00210075	0.00579731	0.717773	0.000128668	0.00876157	0.98831
cg20856497	-0.000977188	0.0103582	0.925011	0.0106802	0.00562472	0.0602102	0.000616781	0.00850073	0.942291
cg20856510	-0.00264446	0.00241897	0.276687	0.000516181	0.00131355	0.695105	0.00106931	0.00198519	0.591222
cg20856545	-0.0302784	0.018541	0.105317	0.0187132	0.0100682	0.0657496	0.0278731	0.0152162	0.0696857
cg20856551	0.0106197	0.00765398	0.168102	0.00316234	0.00415627	0.448368	-0.0124419	0.00628144	0.0501159
cg20856652	0.0131407	0.0101155	0.196641	0.0043353	0.00549295	0.431666	-0.00885013	0.00830159	0.288723
cg20856750	0.000450744	0.0094302	0.961964	0.00066894	0.0051208	0.896305	-0.00171244	0.00773914	0.825292
cg20856761	0.0130914	0.00857547	0.129727	0.00591394	0.00465666	0.206766	-0.0201079	0.00703769	0.00511243
cg20856834	-0.000862447	0.00642643	0.893487	0.00298301	0.00348969	0.394515	-0.00019508	0.00527402	0.970561
cg20856882	-0.00378739	0.00365454	0.302312	0.00111174	0.00198449	0.576472	0.000634866	0.0029992	0.83275
cg20856893	0.000366162	0.00393694	0.926067	-0.000197976	0.00213784	0.926385	-0.000518434	0.00323095	0.872814
cg20856960	0.0339545	0.0284946	0.235977	-0.0186919	0.0154731	0.229629	-0.0352082	0.0233848	0.135036
cg20857081	0.0578706	0.0194707	0.00363274	-6.35811e-05	0.010573	0.995213	-0.0497799	0.0159791	0.00234371
cg20857087	0.0118543	0.0171923	0.491953	-0.0152949	0.0093358	0.104215	-0.0101496	0.0141094	0.473451
cg20857139	-0.00108004	0.00321112	0.737252	0.000585411	0.00174371	0.737716	1.79505e-05	0.00263529	0.994578
cg20857162	-0.0030011	0.00732331	0.682748	0.00410504	0.00397671	0.304209	-0.0037281	0.00601007	0.536337
cg20857207	0.00486253	0.0179008	0.78641	0.000131554	0.00972052	0.989227	-0.00444734	0.0146908	0.762667
cg20857253	0.0054847	0.00810653	0.500094	-0.00649249	0.00440202	0.143098	0.00295483	0.00665284	0.65781
cg20857275	0.019431	0.015577	0.214894	-0.0113216	0.00845864	0.183504	-0.0227793	0.0127837	0.0775238
cg20857280	-0.0141104	0.00917522	0.12695	0.00129561	0.00498234	0.795318	0.0165058	0.00752989	0.0304837
cg20857291	-0.0013398	0.0029339	0.648815	-0.000725305	0.00159317	0.649821	0.000859207	0.00240779	0.721891
cg20857360	0.00229283	0.0190478	0.904408	0.00446715	0.0103434	0.66667	0.00548761	0.0156321	0.726224
cg20857364	-0.00340212	0.00300079	0.259368	-0.000332523	0.00162949	0.83868	0.00287227	0.00246268	0.246009
cg20857372	0.00688458	0.00766141	0.370826	-0.00245419	0.0041603	0.556463	0.00286732	0.00628754	0.649265
cg20857416	0.0260825	0.0112544	0.0223246	-0.00485425	0.00611138	0.428732	-0.019869	0.00923622	0.0336482
cg20857455	-0.00463864	0.00318235	0.147796	0.000220103	0.00172808	0.898882	0.00384828	0.00261168	0.143475
cg20857470	-0.0046423	0.0108166	0.66863	-0.00164567	0.00587364	0.779866	0.00100749	0.00887693	0.909845
cg20857520	-0.0160063	0.00766583	0.0391056	0.00568432	0.00416271	0.174871	0.0069183	0.00629117	0.27387
cg20857612	-0.0107031	0.0124354	0.39128	-8.23788e-05	0.00675269	0.990289	0.0135434	0.0102055	0.187233
cg20857689	-0.00393517	0.00383215	0.306728	0.00214584	0.00208094	0.304715	0.00179358	0.00314496	0.569635
cg20857694	0.0334116	0.0220311	0.132245	0.0100642	0.0119633	0.402033	-0.042328	0.0180804	0.0210287
cg20857709	-0.0177728	0.0299666	0.55434	-0.00380949	0.0162725	0.815338	-0.00194448	0.0245929	0.937123
cg20857738	0.00488381	0.0117828	0.679324	-0.0122586	0.00639828	0.0579717	0.000713199	0.00966983	0.941339
cg20857767	0.00759971	0.0207161	0.714435	-0.0179402	0.0112493	0.113629	0.0150689	0.0170012	0.377366
cg20857794	0.000223885	0.00270469	0.93418	-0.00207623	0.00146871	0.160289	-0.00104506	0.00221968	0.638705
cg20857953	-0.00859572	0.0313751	0.784624	-0.0010069	0.0170373	0.95298	0.00919621	0.0257488	0.721663
cg20858033	0.00663502	0.00979739	0.499686	0.00514374	0.00532019	0.335747	-0.00670221	0.00804049	0.406336
cg20858054	0.00102827	0.0135581	0.939683	0.0150842	0.00736234	0.0428585	-0.0143587	0.0111268	0.199599
cg20858107	0.0203617	0.00673435	0.00310912	-0.000685586	0.00365689	0.851631	-0.0116183	0.00552672	0.0378172
cg20858120	-0.00112491	0.0189123	0.952677	-0.00935809	0.0102698	0.364169	-0.000456933	0.0155209	0.976567
cg20858149	-0.0194757	0.0094939	0.0426039	0.0117308	0.00515538	0.0248172	0.0128772	0.00779142	0.101235
cg20858173	-0.00428849	0.00254621	0.0949658	0.000489499	0.00138264	0.723993	0.00327189	0.00208961	0.120271
cg20858200	-0.00889069	0.0141348	0.530657	-0.0112396	0.00767548	0.14595	0.00976919	0.0116001	0.401523
cg20858224	0.000366535	0.00805496	0.963788	-0.00202498	0.00437401	0.644311	-0.00247998	0.00661052	0.708266
cg20858243	0.000428735	0.0173988	0.980385	-0.00886337	0.00944789	0.350232	-0.00101058	0.0142788	0.943706
cg20858284	0.0386648	0.0183412	0.037295	-0.0201635	0.00995968	0.0453397	-0.0079601	0.0150522	0.597987
cg20858308	0.0186179	0.0147076	0.208232	-0.00908588	0.00798652	0.257738	-0.0106457	0.0120702	0.379706
cg20858324	0.0273383	0.0166065	0.102568	-0.000685262	0.00901767	0.939564	-0.0109979	0.0136286	0.421422
cg20858341	-0.00471674	0.0021343	0.0291779	0.00282663	0.00115897	0.0163306	0.00320817	0.00175157	0.069717
cg20858350	-0.000118665	0.0137353	0.993122	0.0015529	0.00745858	0.835455	-0.0124344	0.0112723	0.272393
cg20858354	0.00779869	0.00994476	0.434608	0.00513857	0.00540022	0.343412	0.000981521	0.00816143	0.904494
cg20858400	-0.00238417	0.00901185	0.791844	1.3326e-05	0.00489363	0.997832	0.000743055	0.00739582	0.920154
cg20858433	0.0108664	0.00942291	0.251331	-0.00406112	0.00511684	0.429092	-0.00690169	0.00773316	0.374084
cg20858443	0.00210691	0.00802484	0.79339	0.00314278	0.00435766	0.472312	-0.00191286	0.0065858	0.772018
cg20858454	-0.0281414	0.0165815	0.092496	0.0151608	0.00900413	0.0950638	0.0181607	0.0136081	0.184779
cg20858481	0.0325591	0.0196492	0.100365	-0.0106929	0.0106699	0.318469	-0.0413999	0.0161256	0.0115909
cg20858577	-0.000575236	0.00928664	0.950721	0.0025822	0.00504284	0.609641	0.00160049	0.00762132	0.834055
cg20858611	0.000997259	0.0176256	0.954982	0.00339979	0.00957106	0.723108	-0.00033332	0.0144649	0.981657
cg20858727	-0.00788238	0.0155545	0.613337	0.012362	0.0084464	0.14616	0.00270594	0.0127652	0.832516
cg20858770	0.00698191	0.00721897	0.335585	0.000868189	0.00392005	0.825134	0.000861359	0.00592444	0.884668
cg20858834	-0.00473456	0.00661864	0.475916	0.00346844	0.00359406	0.336638	0.000670803	0.00543176	0.901939
cg20858877	-0.00386573	0.00614704	0.530733	0.000459554	0.00333797	0.890749	0.00433527	0.00504473	0.392007
cg20858961	0.0114371	0.0116511	0.328436	-0.00284901	0.00632678	0.653374	-0.014834	0.00956177	0.123681
cg20859011	0.137601	0.0771471	0.0772439	0.00487387	0.0418925	0.907593	-0.112787	0.0633128	0.0776031
cg20859037	0.00173197	0.00756721	0.819388	0.00480393	0.00410916	0.244899	-0.00495342	0.00621024	0.426808
cg20859082	0.0076966	0.0151559	0.61259	-0.00937824	0.00822996	0.25696	-0.00133873	0.0124381	0.914484
cg20859089	0.00167978	0.00305205	0.583176	-0.000941132	0.00165733	0.571286	-0.00237549	0.00250475	0.345007
cg20859095	0.00653304	0.0175996	0.7112	-0.00171393	0.00955697	0.858002	0.0108828	0.0144436	0.45278
cg20859099	0.0142549	0.0167608	0.396901	0.012802	0.00910146	0.16237	-0.0033039	0.0137552	0.810627
cg20859127	-0.0141004	0.0153315	0.359739	0.0111427	0.00832531	0.183521	0.0133763	0.0125822	0.29006
cg20859130	0.000310218	0.00679248	0.963655	0.00511599	0.00368846	0.168238	0.0010101	0.00557443	0.856543
cg20859150	0.00492216	0.0066549	0.4611	-0.00326823	0.00361375	0.367766	-0.00395663	0.00546152	0.470324
cg20859339	0.010157	0.0044534	0.0244907	-0.00427572	0.00241829	0.0798205	-0.00935049	0.0036548	0.011875
cg20859348	-0.00413418	0.00333262	0.217423	0.00267006	0.00180968	0.142954	0.00238597	0.002735	0.384899
cg20859451	0.0127523	0.00623442	0.043195	-0.00534995	0.00338542	0.116911	-0.00662992	0.00511644	0.197755
cg20859453	0.000835291	0.0100696	0.934041	-0.00582775	0.00546803	0.288854	0.00187066	0.00826392	0.821338
cg20859470	0.00021173	0.0027784	0.939394	-0.00198014	0.00150873	0.192099	0.00134211	0.00228017	0.557335
cg20859525	-0.00300053	0.00321051	0.352043	0.00270531	0.00174337	0.12359	0.000962853	0.00263479	0.715486
cg20859560	-0.0099685	0.00934926	0.288652	0.00575651	0.00507684	0.259312	0.0142433	0.00767272	0.066078
cg20859694	-0.00633613	0.011248	0.574371	0.00618296	0.00610792	0.313623	0.0116713	0.009231	0.208773
cg20859708	-0.00180672	0.00402216	0.654177	0.000366746	0.00218412	0.866958	-0.000106016	0.00330089	0.974437
cg20859731	-0.0582378	0.0288414	0.0458934	0.00352246	0.0156615	0.822465	0.0371555	0.0236694	0.119342
cg20859743	0.00535018	0.00793776	0.501715	0.000554329	0.00431037	0.897906	-0.00506033	0.00651433	0.438945
cg20859811	-0.0147455	0.0104831	0.162368	0.0136223	0.00569257	0.0184056	0.00321427	0.00860327	0.709413
cg20859841	0.025069	0.0875691	0.775204	0.0202287	0.0475519	0.671374	-0.0551289	0.0718659	0.444661
cg20859882	-0.0212847	0.0170816	0.21539	0.00825827	0.00927568	0.37524	0.0176683	0.0140185	0.210208
cg20859896	-0.0114295	0.0156752	0.467462	0.00544889	0.00851198	0.52341	0.0187936	0.0128643	0.14689
cg20859912	-0.00788543	0.00927635	0.39714	-0.000504315	0.00503725	0.920434	0.00690453	0.00761289	0.366414
cg20859918	0.0242856	0.0180386	0.180969	0.00771726	0.00979533	0.432478	-0.0150847	0.0148038	0.310453
cg20859933	-0.00223185	0.0101463	0.826304	0.00526368	0.00550963	0.34149	-0.0020828	0.00832679	0.802952
cg20860073	0.0207244	0.0191027	0.280341	-0.0101047	0.0103732	0.332135	-0.0046803	0.0156772	0.765852
cg20860112	-0.00241243	0.00701966	0.731753	-0.00283764	0.00381182	0.458203	0.00211135	0.00576087	0.714697
cg20860124	-0.0200473	0.0207799	0.336789	0.0128369	0.0112839	0.257748	-0.00773639	0.0170535	0.650973
cg20860188	0.0604352	0.02388	0.0127948	-0.0129553	0.0129673	0.319953	-0.037223	0.0195978	0.0601374
cg20860230	0.0344995	0.0193624	0.0775444	-0.0167804	0.0105142	0.113362	-0.0279742	0.0158902	0.0811091
cg20860265	0.00137156	0.00657032	0.835028	-0.00144543	0.00356782	0.686168	0.000202376	0.00539211	0.970129
cg20860302	0.0416938	0.0291041	0.154815	-0.0167444	0.0158041	0.291697	-0.0146943	0.023885	0.539687
cg20860323	0.00974093	0.00693957	0.163231	-0.00458422	0.00376833	0.226394	-0.00690057	0.00569514	0.228239
cg20860396	0.0031841	0.00350804	0.366044	0.00136884	0.00190494	0.473926	-0.00102789	0.00287897	0.721751
cg20860406	-0.0015699	0.00623524	0.801682	-0.00112995	0.00338587	0.739222	0.00122791	0.00511712	0.810807
cg20860425	-0.0116905	0.0143043	0.415539	0.00345201	0.00776755	0.657616	0.00501243	0.0117392	0.670228
cg20860472	0.000855926	0.00257373	0.740097	7.26649e-05	0.00139759	0.958628	-0.00220945	0.0021122	0.297834
cg20860481	0.0212436	0.0091701	0.0223772	-0.0128275	0.00497956	0.0113199	-0.0163958	0.00752569	0.0314919
cg20860515	0.00208213	0.00227527	0.362133	0.00111717	0.00123552	0.367861	-0.00145248	0.00186726	0.438318
cg20860533	-0.00711829	0.0124697	0.569269	-9.46418e-05	0.00677133	0.988874	-0.000816153	0.0102336	0.936579
cg20860592	0.0133073	0.00890608	0.137992	0.00828391	0.00483619	0.0895482	-0.0153434	0.00730901	0.0380828
cg20860638	0.000796114	0.0132509	0.952201	0.0046787	0.00719549	0.516902	-0.00836559	0.0108747	0.44338
cg20860640	-0.00130447	0.00703603	0.853258	-8.88853e-05	0.00382071	0.981482	-0.00015254	0.0057743	0.978973
cg20860642	0.00686099	0.0133825	0.6092	-0.00325908	0.00726696	0.65469	-0.00233383	0.0109827	0.832109
cg20860700	0.0223379	0.0237223	0.34844	-0.000195838	0.0128817	0.987898	-0.00467346	0.0194684	0.810735
cg20860726	0.00271603	0.0126885	0.8309	-0.000596642	0.0068901	0.931152	-0.00542589	0.0104131	0.60337
cg20860792	-0.0118741	0.0149069	0.427427	-0.00308739	0.00809477	0.703638	0.0114445	0.0122338	0.351588
cg20860806	-0.00727768	0.00620987	0.243748	0.0077461	0.00337209	0.0235047	0.00151179	0.0050963	0.767297
cg20860915	0.0135705	0.00666531	0.0441536	-0.00723373	0.0036194	0.0481185	-0.0104617	0.00547006	0.0584085
cg20860980	-0.00331418	0.00955804	0.729447	-0.00153288	0.00519022	0.768291	0.00828681	0.00784406	0.29308
cg20860996	0.00343913	0.00255378	0.18085	-0.00125451	0.00138675	0.367636	-0.00341084	0.00209582	0.106504
cg20861041	-0.0144371	0.00980573	0.143793	-0.0019865	0.00532472	0.709813	0.00522888	0.00804733	0.517198
cg20861053	-0.00489967	0.00459903	0.289041	0.00333769	0.00249737	0.184149	0.00107304	0.00377431	0.776714
cg20861060	-0.000277288	0.00890919	0.975227	0.00145509	0.00483788	0.764157	-0.00031538	0.00731156	0.965673
cg20861091	0.0023268	0.00390211	0.552204	-0.00125441	0.00211893	0.555064	-0.000216779	0.00320237	0.946153
cg20861092	0.0135352	0.0109629	0.219597	0.000797231	0.0059531	0.893711	-0.00593905	0.00899701	0.510561
cg20861134	-0.00270458	0.00955573	0.777684	-0.000994917	0.00518896	0.848302	0.00285418	0.00784216	0.716592
cg20861220	0.00346036	0.0109726	0.753084	0.0104673	0.00595837	0.0817446	-0.00491462	0.00900498	0.586331
cg20861237	-0.00645824	0.0183624	0.725729	0.0113592	0.00997119	0.257094	0.00360203	0.0150696	0.81153
cg20861250	-0.0148541	0.0115942	0.20283	-0.00314068	0.00629588	0.618884	0.0052457	0.00951507	0.582543
cg20861261	-0.0116261	0.00921992	0.209985	-0.00385156	0.00500661	0.443367	0.00211911	0.00756657	0.779956
cg20861294	0.00787077	0.00860892	0.362581	0.00383253	0.00467482	0.41409	-0.00372258	0.00706514	0.599329
cg20861313	-0.00633845	0.00925032	0.49465	0.0054516	0.00502312	0.28016	0.000792376	0.00759152	0.917061
cg20861365	-0.00482636	0.0205917	0.815122	-0.000608633	0.0111817	0.95669	0.00852946	0.0168991	0.614759
cg20861386	-0.0236526	0.0142775	0.100442	0.00167149	0.00775298	0.829704	0.0191877	0.0117172	0.10437
cg20861422	-0.0111741	0.00859989	0.196548	0.00291338	0.00466992	0.534011	0.00764503	0.00705773	0.281082
cg20861510	-0.0106142	0.0071011	0.137848	0.00370542	0.00385605	0.338691	0.00746614	0.00582771	0.202837
cg20861549	0.000550925	0.0125532	0.965074	0.000391138	0.00681667	0.954347	0.00029162	0.0103022	0.977469
cg20861607	-6.9872e-05	0.00334167	0.983356	-0.00208251	0.00181459	0.253604	0.000735065	0.00274243	0.789175
cg20861649	-0.0313529	0.0235801	0.186389	0.0137951	0.0128045	0.283673	0.00993216	0.0193516	0.608808
cg20861654	-0.0357552	0.0163604	0.0309743	0.0153032	0.00888403	0.0877803	0.0277223	0.0134266	0.0412994
cg20861716	0.00562125	0.00862109	0.515738	-0.00559847	0.00468143	0.234312	-0.00100204	0.00707512	0.887632
cg20861822	0.00270341	0.00742136	0.716352	0.0017302	0.00402995	0.66852	-0.00246811	0.00609053	0.68609
cg20861999	-0.0317052	0.0200771	0.117167	0.00784657	0.0109023	0.473224	0.0417455	0.0164768	0.0126985
cg20862022	-0.00830527	0.0125338	0.508954	0.00221986	0.00680613	0.744926	0.00766916	0.0102862	0.457514
cg20862031	0.0313616	0.0139043	0.0260782	-0.00847744	0.00755031	0.26397	-0.0321637	0.0114109	0.00571968
cg20862070	-0.00827266	0.0189637	0.66352	0.00361787	0.0102977	0.726014	0.00536826	0.015563	0.730801
cg20862097	0.0154295	0.0156342	0.325855	-0.00446612	0.00848971	0.599904	-0.013754	0.0128306	0.286082
cg20862119	0.0203122	0.00672222	0.00312725	-0.00418485	0.00365031	0.254102	-0.0104871	0.00551677	0.0599262
cg20862176	0.00278182	0.0110166	0.801117	0.00124477	0.00598226	0.835554	-0.00304381	0.00904109	0.737012
cg20862184	-0.00879182	0.0217574	0.686935	0.0119309	0.0118147	0.31479	-0.00275138	0.0178558	0.877822
cg20862251	0.0133113	0.00935931	0.157783	0.00165397	0.0050823	0.745468	-0.0185565	0.00768096	0.0173428
cg20862267	-0.0182716	0.00716449	0.0121388	0.00294249	0.00389047	0.451067	0.0160417	0.00587973	0.00741258
cg20862283	-0.00362539	0.0112049	0.74689	-0.00179704	0.0060845	0.768286	0.00157349	0.00919561	0.864449
cg20862309	-0.0200158	0.0114749	0.0838999	-0.00459936	0.00623114	0.46201	0.0161709	0.00941722	0.0887628
cg20862335	-0.000153841	0.00718684	0.982961	-0.00218742	0.0039026	0.576277	-0.00241079	0.00589807	0.683524
cg20862447	-0.0249564	0.0265278	0.348887	-0.00232191	0.0144051	0.872242	0.0238177	0.0217707	0.276335
cg20862496	0.00663685	0.0073597	0.369143	-0.00720725	0.00399647	0.0740623	-0.00470198	0.00603994	0.437956
cg20862599	-0.00256876	0.00889554	0.773302	0.000364965	0.00483046	0.93991	-0.00478386	0.00730036	0.513648
cg20862669	0.00029618	0.0032215	0.926914	0.00102523	0.00174934	0.559032	-0.000995273	0.00264381	0.707305
cg20862708	-0.00562707	0.0107088	0.600319	0.00495142	0.0058151	0.396355	-0.00764128	0.00878845	0.386484
cg20862741	-0.00238131	0.0177807	0.893705	-0.00493174	0.00965528	0.610528	0.00567864	0.0145922	0.697913
cg20862743	-0.00147698	0.0129019	0.909068	0.00720049	0.00700599	0.306316	0.00203652	0.0105883	0.847832
cg20862860	0.0135998	0.0462342	0.769197	-0.00835725	0.0251061	0.739861	0.0352787	0.0379433	0.354523
cg20862977	0.023259	0.0137953	0.0946288	0.00140603	0.00749114	0.851463	-0.0265401	0.0113215	0.0208619
cg20863045	0.0081973	0.0134043	0.542103	-0.0103631	0.00727882	0.157355	0.000409712	0.0110006	0.970358
cg20863107	0.00128973	0.0022074	0.560233	0.000238325	0.00119867	0.842767	-0.000208747	0.00181157	0.908473
cg20863133	-0.00887845	0.00630142	0.161667	0.00429477	0.0034218	0.212095	0.0070948	0.00517143	0.172879
cg20863160	-0.00405014	0.0102297	0.692931	0.00287405	0.00555493	0.605925	0.00106511	0.00839526	0.899275
cg20863162	0.0021059	0.010729	0.844753	-0.0118854	0.00582609	0.0437431	-0.00218373	0.00880507	0.80459
cg20863284	0.0291336	0.0149027	0.0531301	-0.0063764	0.00809249	0.432426	-0.0217191	0.0122303	0.0785246
cg20863321	0.0231117	0.02592	0.374525	-0.00671975	0.0140751	0.634009	-0.014727	0.0212719	0.490194
cg20863336	0.00726173	0.00992394	0.465884	0.00229199	0.00538891	0.671438	-0.00968874	0.00814434	0.236754
cg20863339	-0.00729083	0.00824867	0.378689	-0.000159743	0.0044792	0.971615	0.00593792	0.00676949	0.382312
cg20863393	-0.00210271	0.00285529	0.463039	0.000330504	0.00155048	0.831595	-0.000194791	0.00234327	0.933901
cg20863409	-0.00287646	0.00510135	0.573996	0.00397625	0.00277014	0.154011	0.000143337	0.00418656	0.97275
cg20863451	-0.000578597	0.00237202	0.807743	-0.00147103	0.00128805	0.255911	0.000286101	0.00194666	0.883425
cg20863501	-0.00992485	0.00612709	0.108132	-0.00269552	0.00332714	0.419596	0.0101919	0.00502836	0.0450921
cg20863651	-0.00333105	0.00754399	0.659682	-0.00434287	0.00409654	0.291408	0.007102	0.00619117	0.253822
cg20863668	0.0127443	0.0141264	0.368942	0.000170567	0.00767091	0.9823	-0.0068766	0.0115932	0.554292
cg20863673	-0.0313036	0.0184762	0.0930442	0.0124946	0.010033	0.215647	0.00876986	0.015163	0.564194
cg20863698	-0.00102135	0.00318243	0.74887	-0.00080446	0.00172813	0.642486	0.000277276	0.00261174	0.915645
cg20863715	-0.00456187	0.00237765	0.0576211	0.000495395	0.00129112	0.701945	0.00385183	0.00195128	0.0508891
cg20863756	0.00476391	0.00281183	0.0930498	-0.00492785	0.00152688	0.00164637	-0.00261664	0.00230761	0.259294
cg20863771	-0.0388021	0.0313317	0.218194	0.0155991	0.0170138	0.361227	0.0273124	0.0257132	0.290475
cg20863800	0.00686312	0.00944722	0.469094	0.00385277	0.00513004	0.454244	-0.00933411	0.00775311	0.231206
cg20863810	-0.00949228	0.00572128	0.0999404	0.00191283	0.00310677	0.539368	0.00310997	0.00469532	0.509129
cg20863821	-0.00258262	0.00768384	0.737428	0.00272462	0.00417249	0.515121	0.00199183	0.00630595	0.752703
cg20863841	-0.00362814	0.00774456	0.640371	-0.00113734	0.00420546	0.787326	0.000518142	0.00635577	0.935174
cg20863920	0.00248236	0.00771628	0.748287	-0.00191879	0.0041901	0.647904	0.00165818	0.00633257	0.793927
cg20863947	-0.0043249	0.00317096	0.175381	0.000979163	0.0017219	0.570751	0.00120256	0.00260233	0.644918
cg20863949	-0.0369605	0.0167895	0.0297954	0.00995078	0.00911703	0.27746	0.037921	0.0137787	0.00692672
cg20863963	-0.00114663	0.00225689	0.61243	0.0010787	0.00122554	0.38068	-0.000605586	0.00185218	0.74432
cg20864028	-0.0111781	0.0122495	0.363481	0.00189706	0.00665171	0.776028	0.0119634	0.0100528	0.23659
cg20864214	0.00164267	0.00557668	0.768885	0.00172898	0.00302825	0.569198	0.000538584	0.00457665	0.906535
cg20864231	-0.00133788	0.0028818	0.643385	0.000815217	0.00156488	0.603452	0.0021609	0.00236503	0.362878
cg20864326	0.003875	0.0333006	0.907576	-0.00236711	0.0180829	0.896091	0.0135043	0.027329	0.622195
cg20864330	0.00375748	0.0134422	0.780364	-0.00419523	0.0072994	0.566644	0.00344891	0.0110317	0.755149
cg20864389	0.00079581	0.00252048	0.7528	-0.0027696	0.00136867	0.0454393	0.00136781	0.0020685	0.50983
cg20864492	-0.00196902	0.00999473	0.844187	-0.000165004	0.00542735	0.975801	-0.00300796	0.00820244	0.714536
cg20864517	9.97663e-05	0.0143806	0.994477	-0.00118618	0.00780898	0.879544	-0.000721016	0.0118018	0.951396
cg20864568	0.00910021	0.0159514	0.569505	0.00235631	0.00866195	0.786108	-0.0135615	0.0130909	0.3025
cg20864579	-0.00922753	0.00858472	0.284781	0.00341475	0.00466169	0.465413	0.00457129	0.00704528	0.517791
cg20864608	-0.000988329	0.00458687	0.829801	0.00213142	0.00249077	0.394008	0.0004233	0.00376434	0.910672
cg20864618	0.0047039	0.00817426	0.56616	-0.00678883	0.0044388	0.129028	-0.0064066	0.00670842	0.341668
cg20864636	-0.0140426	0.0112854	0.216026	0.00590429	0.00612819	0.337428	-4.34996e-05	0.00926164	0.996261
cg20864711	0.0407788	0.0227071	0.0752612	-0.0210354	0.0123304	0.0908341	-0.0318459	0.0186352	0.0902867
cg20864734	-0.0146007	0.011179	0.194248	-0.00110557	0.00607043	0.85582	0.0178902	0.00917434	0.0537173
cg20864796	-0.0202478	0.0148262	0.174827	0.0154499	0.00805094	0.0575726	0.00534956	0.0121675	0.661047
cg20864859	-0.0109074	0.010652	0.308094	0.00644583	0.00578425	0.267547	-0.00403285	0.00874184	0.645475
cg20864959	0.00286456	0.00235309	0.226072	-0.000749081	0.00127778	0.558917	-0.00342995	0.00193113	0.0784749
cg20865048	0.00836171	0.0151674	0.58255	-3.33705e-06	0.00823622	0.999677	-0.00851235	0.0124475	0.495502
cg20865054	0.0278155	0.0113606	0.0159285	-0.00435534	0.00616905	0.481681	-0.0109589	0.00932338	0.242366
cg20865068	-0.00318021	0.00282638	0.262958	0.00226794	0.00153478	0.142346	0.000755463	0.00231954	0.745274
cg20865082	0.0229392	0.0124964	0.0691073	-0.016833	0.00678579	0.0146298	-0.0125511	0.0102555	0.223625
cg20865098	0.0039051	0.00891153	0.662095	0.00645521	0.00483915	0.184973	-0.00815554	0.00731348	0.267222
cg20865114	-0.00556466	0.00677825	0.413446	0.00430031	0.00368073	0.245199	0.0047757	0.00556275	0.392476
cg20865121	0.0030357	0.00707858	0.668866	0.000548005	0.00384382	0.886892	-0.00250427	0.00580922	0.66725
cg20865131	-0.00347955	0.00730198	0.634649	0.00105008	0.00396513	0.791636	0.00494691	0.00599257	0.41087
cg20865219	-0.00603137	0.0216911	0.781491	-0.00700922	0.0117787	0.553016	0.00532794	0.0178014	0.765277
cg20865239	-0.000541113	0.00404442	0.893811	-0.00024345	0.0021962	0.911937	-0.00161624	0.00331916	0.627268
cg20865303	0.00978456	0.0113629	0.391058	-0.00328289	0.00617029	0.595766	-0.00609362	0.00932526	0.514828
cg20865323	0.000406457	0.00239429	0.86551	-8.3553e-05	0.00130015	0.948876	-0.00103754	0.00196493	0.598544
cg20865598	-0.0053606	0.0172665	0.756797	0.0132266	0.00937607	0.161163	-0.00418314	0.0141702	0.768393
cg20865627	-0.00378173	0.00974691	0.698771	0.0111611	0.00529278	0.0372367	-0.000482402	0.00799906	0.95202
cg20865740	-0.0081677	0.0170167	0.632193	0.00412644	0.00924041	0.656067	-0.00210247	0.0139652	0.880606
cg20865778	0.00563405	0.00935239	0.548136	0.00350724	0.00507854	0.491272	-0.00268558	0.00767529	0.727083
cg20865782	0.00533928	0.0124162	0.668018	0.000957841	0.00674225	0.887288	-0.00578445	0.0101897	0.571411
cg20865961	-0.00907897	0.0104427	0.386516	0.00304789	0.00567059	0.592014	0.000200762	0.00857005	0.981353
cg20866075	0.00960892	0.00949459	0.313739	0.00194603	0.00515576	0.706568	-0.01232	0.00779199	0.116722
cg20866090	0.0020421	0.0152081	0.893428	0.00677128	0.00825829	0.414025	-0.00105756	0.0124809	0.932627
cg20866121	0.0156109	0.00949828	0.103124	-0.0051884	0.00515777	0.316652	-0.00738876	0.00779502	0.345267
cg20866193	0.00918459	0.0121761	0.452272	-0.00162497	0.00661186	0.806322	-0.00531711	0.00999262	0.595728
cg20866218	0.00273085	0.012351	0.825422	0.00243346	0.00670685	0.717427	0.00516756	0.0101362	0.611203
cg20866256	0.00821614	0.00891075	0.358521	-0.00526374	0.00483872	0.279045	-0.00105118	0.00731284	0.885965
cg20866308	0.0148272	0.0103853	0.156209	-0.00186304	0.00563943	0.741756	-0.0188313	0.00852296	0.0292134
cg20866375	0.000223076	0.00849944	0.979109	0.00227815	0.00461538	0.622573	-0.0036901	0.00697529	0.597854
cg20866389	-0.00267246	0.0220611	0.903802	-0.0101128	0.0119796	0.400408	0.0193316	0.018105	0.287971
cg20866392	0.00284572	0.00748908	0.704691	-0.00786645	0.00406673	0.0556394	-0.0011922	0.00614611	0.846552
cg20866393	-0.00336874	0.0127631	0.792318	-0.00643676	0.00693065	0.355058	-0.00223403	0.0104744	0.8315
cg20866409	-0.00254175	0.00637294	0.690789	-0.000190635	0.00346064	0.956169	0.0071971	0.00523012	0.17159
cg20866433	0.0448401	0.0263652	0.0918193	-0.00678543	0.0143169	0.636477	-0.0395139	0.0216373	0.0705331
cg20866442	-0.0185781	0.0218496	0.397021	-0.00187134	0.0118648	0.874965	0.00660762	0.0179315	0.713214
cg20866467	0.00269221	0.0140078	0.847945	-0.00706413	0.00760651	0.355081	-0.000606642	0.0114958	0.95801
cg20866569	-0.000542229	0.00857801	0.949713	0.00309697	0.00465804	0.507528	0.00144123	0.00703977	0.838163
cg20866592	0.0012257	0.0269024	0.963743	0.00389956	0.0146086	0.790018	-0.00393197	0.0220782	0.858978
cg20866711	0.00260769	0.00595822	0.662489	-0.00195459	0.00323544	0.547008	-0.000363409	0.00488977	0.940891
cg20866759	0.00129847	0.0097781	0.894599	-0.0029133	0.00530971	0.584341	-0.00174511	0.00802466	0.828246
cg20866783	-0.00721876	0.00375378	0.0570574	-0.000919175	0.00203838	0.652925	0.00655144	0.00308064	0.0356848
cg20866785	-0.00498913	0.0147063	0.735066	0.00407459	0.0079858	0.610914	0.000210978	0.0120691	0.986085
cg20866788	-0.00154912	0.00251731	0.539571	0.00164104	0.00136695	0.23252	0.00073892	0.0020659	0.721272
cg20866810	-0.00781325	0.0100106	0.436776	0.00561044	0.00543599	0.304293	0.00558174	0.00821549	0.498301
cg20866831	0.00688889	0.00753093	0.362326	-0.00112008	0.00408945	0.784679	-0.00532788	0.00618046	0.390535
cg20866841	0.00281942	0.00889762	0.75194	0.00387926	0.00483159	0.423767	-0.00158333	0.00730207	0.82874
cg20866917	0.00237081	0.010278	0.818001	0.00367071	0.00558119	0.512109	0.000789242	0.00843494	0.925622
cg20866932	-0.00393763	0.00536558	0.464591	-0.000456646	0.00291362	0.875747	0.00297948	0.00440341	0.50006
cg20867125	0.00127758	0.00252473	0.613852	-0.00140791	0.00137098	0.306704	0.000196582	0.00207199	0.924586
cg20867157	-0.00986149	0.0112446	0.382399	0.0117714	0.00610605	0.0564547	0.00510836	0.00922818	0.581003
cg20867204	-0.0161533	0.0166581	0.334325	0.0131775	0.00904572	0.148028	0.00221559	0.0136709	0.871552
cg20867240	-0.00177861	0.00692777	0.797862	0.00268812	0.00376192	0.476395	0.00345783	0.00568545	0.544316
cg20867257	-0.00839828	0.00765914	0.275253	0.0023985	0.00415908	0.565327	0.00648781	0.00628568	0.304263
cg20867413	-0.00594266	0.00839406	0.480467	0.00153066	0.00455815	0.737657	0.00752496	0.00688881	0.277068
cg20867475	-0.0068389	0.00716134	0.341685	-0.0012571	0.00388876	0.747109	-0.000187282	0.00587714	0.974636
cg20867490	0.0361681	0.0187828	0.056736	-0.0137133	0.0101994	0.181548	-0.0313937	0.0154146	0.0440892
cg20867603	0.00926896	0.00717989	0.199424	-0.00100213	0.00389883	0.797633	-0.00876825	0.00589237	0.139594
cg20867633	-0.00165305	0.00826835	0.841909	-0.00034862	0.00448989	0.938251	0.000142611	0.00678564	0.983271
cg20867648	0.01758	0.010399	0.0937537	-0.00683099	0.00564687	0.228989	-0.0127369	0.0085342	0.138442
cg20867662	-0.00813482	0.00625906	0.196425	0.00541274	0.0033988	0.114132	0.00489191	0.00513666	0.343007
cg20867663	0.0283717	0.0142249	0.04857	-0.0108797	0.00772441	0.161807	-0.0284533	0.011674	0.0163996
cg20867673	-0.00287082	0.0187424	0.878543	0.00013652	0.0101775	0.989322	0.00259702	0.0153814	0.866232
cg20867674	0.0106022	0.0133446	0.428621	0.0119532	0.0072464	0.101889	-0.00227316	0.0109516	0.835953
cg20867746	0.0151314	0.0199186	0.449082	-0.00272399	0.0108162	0.801633	-2.87139e-05	0.0163467	0.998602
cg20867820	-0.0139838	0.0105973	0.189721	8.42928e-05	0.00575454	0.988339	0.0136365	0.00869693	0.119761
cg20867953	0.00427542	0.00902958	0.636802	0.00330564	0.00490325	0.501615	-0.00663431	0.00741036	0.372595
cg20867963	0.00856748	0.0161143	0.596027	0.00254161	0.0087504	0.772014	0.00203438	0.0132246	0.878023
cg20868028	-0.00300744	0.00214161	0.16305	0.000329965	0.00116294	0.777148	0.00246921	0.00175757	0.162869
cg20868032	-0.00178941	0.0101586	0.860503	0.00222813	0.00551636	0.687061	0.000835297	0.00833696	0.920374
cg20868058	0.00982464	0.00656495	0.13738	-0.000854617	0.0035649	0.810985	-0.0119387	0.0053877	0.0287569
cg20868185	0.00954239	0.00743456	0.202008	-0.00378087	0.00403712	0.351055	-0.00808089	0.00610137	0.188103
cg20868217	0.00607726	0.0135234	0.654035	-0.00352407	0.00734347	0.632257	-0.00180588	0.0110983	0.87104
cg20868253	-0.00152602	0.00566571	0.78817	-0.00273487	0.0030766	0.375983	0.000468106	0.00464972	0.919992
cg20868359	-0.00507706	0.0184423	0.783607	0.0112533	0.0100146	0.263587	0.000207441	0.0151352	0.989089
cg20868379	-0.0101247	0.00601015	0.0949002	0.00261916	0.00326364	0.423978	0.0135888	0.00493239	0.00687041
cg20868396	-0.0108595	0.0125812	0.389934	0.0205514	0.00683187	0.00325819	0.00186075	0.0103251	0.857315
cg20868410	0.000235276	0.00188017	0.900644	-0.000117268	0.00102097	0.908766	0.000791541	0.00154301	0.60899
cg20868411	0.0407668	0.0149691	0.00751654	-0.00312546	0.00812853	0.701347	-0.030686	0.0122848	0.0139734
cg20868463	0.00772065	0.0137033	0.574298	-0.00408708	0.00744117	0.583946	0.00303057	0.011246	0.788065
cg20868485	0.0154578	0.0118636	0.195311	-0.0134941	0.0064422	0.0384994	-0.0150766	0.0097362	0.124373
cg20868526	-0.00729598	0.00844211	0.389339	-0.00184242	0.00458424	0.688536	0.00642319	0.00692824	0.355903
cg20868617	-0.00668657	0.0157099	0.671211	0.0117883	0.00853081	0.169817	0.00476268	0.0128928	0.712534
cg20868633	0.00579367	0.0153618	0.706791	-0.00846167	0.00834179	0.312632	-0.00493825	0.0126071	0.696034
cg20868651	0.0034014	0.0224957	0.880093	-0.0132158	0.0122156	0.281674	-0.01253	0.0184617	0.49875
cg20868690	-0.0178172	0.00903514	0.0511212	0.00841323	0.00490627	0.0891996	0.0142671	0.00741493	0.0569244
cg20868724	-0.00669045	0.00813849	0.412812	-0.00197396	0.00441937	0.655997	0.00437961	0.00667907	0.513372
cg20868728	-0.0155938	0.00754674	0.0411483	0.00872158	0.00409804	0.0355503	0.0059684	0.00619343	0.337327
cg20868868	-0.000353173	0.0137023	0.979484	-0.00324013	0.00744066	0.66408	0.0030244	0.0112452	0.788472
cg20868898	-0.00432243	0.00359964	0.232411	0.00114066	0.00195468	0.560715	0.00184456	0.00295414	0.53366
cg20868901	-0.0165889	0.0176298	0.348789	0.0147972	0.00957336	0.125058	-0.00191877	0.0144684	0.894738
cg20868997	0.0049618	0.00635806	0.436834	0.00246631	0.00345256	0.476529	-0.00308978	0.00521791	0.554967
cg20869070	-0.00143015	0.0191429	0.940582	0.00474651	0.010395	0.648848	0.00414324	0.0157101	0.792481
cg20869139	0.0119805	0.0102139	0.243344	0.00609661	0.00554637	0.274077	-0.0205539	0.00838231	0.0157767
cg20869151	-0.000798822	0.00786167	0.919252	-0.0041158	0.00426905	0.33711	0.0036701	0.00645189	0.570624
cg20869158	-0.0137989	0.01645	0.403378	0.00833706	0.00893269	0.352699	0.0185383	0.0135001	0.172485
cg20869203	-0.00379589	0.0257212	0.882946	-0.00136016	0.0139672	0.9226	-0.0065352	0.0211088	0.757454
cg20869226	0.0167239	0.00642576	0.010526	-0.00631995	0.00348932	0.072835	-0.0118178	0.00527347	0.0270354
cg20869257	-0.00551748	0.0115913	0.635017	-0.00887354	0.00629431	0.161428	0.0054263	0.00951269	0.569551
cg20869266	0.026896	0.0203568	0.189167	0.00115238	0.0110542	0.917162	-0.0238326	0.0167064	0.156539
cg20869305	-0.00397234	0.00215769	0.0683145	0.000765605	0.00117167	0.514843	0.00432624	0.00177077	0.0161508
cg20869310	-0.0205439	0.0261662	0.434065	0.0144944	0.0142088	0.30992	0.00577656	0.021474	0.788431
cg20869369	0.0248929	0.0133068	0.0640448	-0.00873711	0.00722585	0.229199	-0.0133211	0.0109205	0.225141
cg20869405	0.0038191	0.00715798	0.594733	-0.00735239	0.00388693	0.0611789	0.00221773	0.00587438	0.706511
cg20869422	-0.00320942	0.00761899	0.674402	0.000904452	0.00413727	0.827358	0.00217119	0.00625272	0.729076
cg20869496	0.0153257	0.0139654	0.274858	0.00105896	0.00758349	0.889199	-0.0157773	0.0114611	0.171431
cg20869501	0.000676198	0.00326407	0.836265	-0.000384343	0.00177246	0.828733	0.00198943	0.00267874	0.459263
cg20869635	0.0165095	0.0114386	0.151774	-0.00652134	0.00621139	0.296066	-0.0130075	0.00938738	0.16866
cg20869637	0.0138322	0.0131009	0.293366	0.00446082	0.00711408	0.531932	-0.0208591	0.0107516	0.0549286
cg20869658	0.00966608	0.0170329	0.571535	-0.0144709	0.00924924	0.12056	-0.00672849	0.0139785	0.631228
cg20869673	-0.000731119	0.0034225	0.831238	-0.000479872	0.00185849	0.796731	0.0015784	0.00280877	0.57529
cg20869710	-0.00310916	0.00255768	0.226732	0.000481794	0.00138887	0.729333	0.00189591	0.00209903	0.368375
cg20869814	0.00559342	0.0086643	0.519902	-0.00357215	0.0047049	0.449333	-0.00382472	0.00711059	0.591739
cg20869844	0.00165287	0.00754122	0.826917	-0.0027616	0.00409504	0.501487	0.00160856	0.0061889	0.795419
cg20869863	-0.00905916	0.0116531	0.43859	-0.00302417	0.00632789	0.633662	0.00676383	0.00956344	0.480901
cg20869999	0.0084645	0.0151534	0.57758	0.00206177	0.00822864	0.802622	-0.0156945	0.0124361	0.209614
cg20870000	-0.00539638	0.0120058	0.65397	-0.00651538	0.00651941	0.319803	0.00961305	0.00985289	0.331375
cg20870064	-0.00111088	0.00902453	0.902256	-0.00484036	0.00490051	0.325455	-0.000640186	0.00740622	0.931275
cg20870103	0.00828613	0.0100641	0.412099	0.0106904	0.00546502	0.0529821	-0.00901644	0.00825937	0.277367
cg20870185	-0.00540933	0.00762958	0.479828	-0.00081529	0.00414302	0.844358	0.00430924	0.00626142	0.492762
cg20870297	0.0073932	0.0175109	0.673699	-0.00605015	0.00950878	0.525922	-0.00277611	0.0143708	0.847176
cg20870298	0.00173521	0.00821113	0.833026	0.00475141	0.00445882	0.288928	7.27958e-05	0.00673868	0.9914
cg20870340	-0.0178253	0.0138976	0.202324	0.00465512	0.00754669	0.538613	0.00652595	0.0114054	0.568368
cg20870360	-0.00620165	0.00910359	0.497157	-0.00146673	0.00494344	0.767253	0.0104596	0.0074711	0.164326
cg20870362	-0.00186228	0.00763703	0.807802	0.00584096	0.00414707	0.161817	0.00812145	0.00626753	0.197758
cg20870368	-0.00753481	0.0063686	0.239312	0.00490231	0.00345828	0.159147	0.00375685	0.00522656	0.473788
cg20870372	-0.00463316	0.0103079	0.653974	0.0087688	0.00559743	0.120086	-0.000309771	0.00845949	0.970856
cg20870394	-0.0127566	0.0101493	0.211456	0.0075794	0.0055113	0.171849	0.00660437	0.00832932	0.429539
cg20870512	-0.00539918	0.00363086	0.139869	0.00227978	0.00197163	0.250068	0.000593243	0.00297976	0.842559
cg20870559	-0.010429	0.00988824	0.293878	-0.00371761	0.00536952	0.490175	0.00901112	0.00811505	0.269239
cg20870561	0.00250166	0.00765267	0.744365	-0.000175102	0.00415556	0.966466	0.00264171	0.00628037	0.674847
cg20870668	0.00763666	0.0140389	0.587567	0.00232925	0.00762341	0.760533	-0.00300404	0.0115214	0.794784
cg20870689	-0.00432371	0.0119598	0.718404	-0.00307866	0.00649442	0.636406	0.00419751	0.00981512	0.669737
cg20870737	0.0228905	0.0220142	0.300709	0.000594785	0.0119541	0.960407	-0.0329822	0.0180665	0.0706238
cg20870752	0.0206871	0.0166026	0.215406	0.0137601	0.00901558	0.129815	-0.0221996	0.0136254	0.106114
cg20870764	0.0107485	0.00512241	0.0381647	-0.00165883	0.00278158	0.552159	-0.00863358	0.00420384	0.0423726
cg20870820	0.00475545	0.0161515	0.768986	0.0215124	0.00877061	0.0157467	-0.0110769	0.0132552	0.405155
cg20870823	0.00334405	0.0100479	0.739911	0.00460512	0.00545622	0.400494	0.00223004	0.00824608	0.787331
cg20870885	0.0136864	0.0104029	0.191032	-0.0020968	0.00564899	0.711216	-0.0254513	0.00853741	0.00353591
cg20870979	-0.0016102	0.00303291	0.596552	0.000842131	0.00164693	0.610143	0.00251907	0.00248904	0.313728
cg20871097	0.0145214	0.00865553	0.0962436	-0.00329223	0.00470013	0.485122	-0.0158971	0.00710339	0.027238
cg20871143	-0.00906679	0.0098356	0.358633	0.00293545	0.00534094	0.583699	0.00583777	0.00807185	0.471076
cg20871164	0.0185656	0.0144914	0.202837	-0.0086455	0.00786914	0.274316	-0.0152693	0.0118928	0.201869
cg20871205	0.0163327	0.0124593	0.192626	-0.00369	0.00676565	0.586582	-0.0123596	0.010225	0.229347
cg20871220	-0.0283951	0.0195771	0.149787	2.62319e-05	0.0106308	0.998036	0.0319362	0.0160665	0.049324
cg20871243	0.00198436	0.00279554	0.479311	-0.000354341	0.00151803	0.815869	-0.00158015	0.00229423	0.49243
cg20871255	-0.0375253	0.0231098	0.107285	0.011031	0.0125491	0.381303	0.0187716	0.0189657	0.324462
cg20871277	0.00264395	0.00719754	0.71407	-0.00440542	0.00390842	0.262126	0.00256283	0.00590685	0.66523
cg20871314	0.00946182	0.00850262	0.268215	-0.00221848	0.0046171	0.631833	-0.00574256	0.0069779	0.41231
cg20871346	0.0199372	0.0153969	0.19807	-0.00113646	0.00836082	0.892128	-0.012745	0.0126358	0.315361
cg20871407	0.00570634	0.0068673	0.407806	0.00285102	0.00372909	0.446186	-0.00324785	0.00563584	0.5656
cg20871412	0.00325458	0.00695268	0.640636	-0.000844693	0.00377545	0.82338	-0.00687599	0.0057059	0.230764
cg20871441	-0.00639993	0.00543854	0.241826	-0.000151465	0.00295324	0.959189	0.00321515	0.00446328	0.472833
cg20871445	0.00669496	0.00287273	0.021602	-0.00164917	0.00155995	0.29274	-0.00508238	0.00235758	0.0332812
cg20871509	-0.00141305	0.00877947	0.872429	0.0040081	0.00476743	0.402326	0.00574479	0.0072051	0.426982
cg20871528	-0.0183681	0.0245598	0.456119	-0.0190254	0.0133365	0.156536	0.0244901	0.0201556	0.226948
cg20871559	-0.034043	0.0152294	0.0274141	0.0037964	0.00826987	0.647094	0.0245442	0.0124984	0.0520783
cg20871579	-0.0102726	0.00866153	0.238178	0.00969962	0.00470339	0.0415389	0.00162256	0.00710832	0.819866
cg20871592	0.021412	0.00683594	0.00222296	-0.00560551	0.00371206	0.13389	-0.014594	0.0056101	0.0105622
cg20871721	-0.000198076	0.0130587	0.987926	-0.00391121	0.00709116	0.582367	-0.00319767	0.010717	0.76598
cg20871800	-0.00885928	0.0119037	0.458316	-0.00409253	0.00646398	0.527963	-0.00364678	0.00976912	0.709646
cg20871826	-0.0320741	0.0163878	0.0528585	0.0104242	0.00889893	0.24397	0.0243633	0.0134491	0.0727888
cg20871835	-0.00286706	0.0106421	0.78812	0.00258695	0.00577886	0.655281	-0.00197282	0.00873368	0.821709
cg20871840	0.00545058	0.00833115	0.514322	-0.00456195	0.00452399	0.31548	0.000288413	0.00683718	0.966429
cg20871904	-0.00697969	0.00848568	0.412558	-0.00259968	0.0046079	0.573781	0.000925233	0.006964	0.894547
cg20871964	-0.00762525	0.019886	0.702127	-0.0051272	0.0107985	0.635866	0.00944867	0.01632	0.563797
cg20872011	0.0139556	0.00698663	0.0482422	-0.00902667	0.00379388	0.0190695	-0.0044481	0.00573376	0.439547
cg20872072	0.0151621	0.00978048	0.123955	0.000546039	0.005311	0.918299	-0.0108295	0.00802661	0.180044
cg20872115	0.0231588	0.0214427	0.28249	0.000543565	0.0116438	0.962851	-0.0336163	0.0175975	0.0586997
cg20872159	-0.00483992	0.00649211	0.457555	0.00650931	0.00352535	0.0675183	0.00243851	0.00532793	0.648082
cg20872252	-0.00789164	0.00956357	0.411057	0.000470566	0.00519322	0.927966	-0.00570218	0.0078486	0.469062
cg20872261	0.00700993	0.012243	0.568106	-0.00136289	0.00664819	0.83795	-0.00143356	0.0100475	0.886805
cg20872332	0.00192938	0.0150457	0.898197	-0.000811435	0.00817011	0.921067	0.00296315	0.0123476	0.810794
cg20872350	0.000594187	0.0104331	0.954686	-0.00682043	0.00566537	0.23122	0.00713519	0.00856217	0.406459
cg20872370	-0.00123574	0.00380875	0.746215	-0.00161794	0.00206823	0.435728	0.000647132	0.00312575	0.836367
cg20872422	-0.00385188	0.00377108	0.309294	-0.00311449	0.00204778	0.131151	0.0073481	0.00309484	0.0193147
cg20872461	-0.00284202	0.00235038	0.229188	-0.00115524	0.0012763	0.367367	0.00322788	0.0019289	0.0970835
cg20872472	0.0181789	0.00609948	0.00354393	-0.00711674	0.00331215	0.0338528	-0.0182441	0.0050057	0.000410353
cg20872579	-0.000855464	0.00205407	0.677876	0.000513063	0.00111541	0.646439	-0.000516394	0.00168573	0.759931
cg20872590	-0.00461916	0.014532	0.751192	-0.00355892	0.00789116	0.652877	0.011421	0.011926	0.34034
cg20872630	-0.0114128	0.0112552	0.312804	0.0016083	0.00611179	0.79293	0.00745203	0.00923686	0.421539
cg20872639	-0.00470029	0.00323813	0.149474	0.00132226	0.00175837	0.453669	0.00142773	0.00265746	0.592177
cg20872692	0.0190508	0.0162439	0.243411	0.00525317	0.0088208	0.552703	-0.00851088	0.013331	0.524523
cg20872698	0.00679654	0.00603785	0.262761	-0.000962457	0.00327868	0.769655	-0.00370034	0.00495512	0.456795
cg20872809	-0.010123	0.00645512	0.119703	-0.00128769	0.00350526	0.714057	0.00422638	0.00529756	0.426708
cg20872920	-0.0027606	0.00645258	0.669612	0.00314059	0.00350389	0.372041	0.00272102	0.00529548	0.608396
cg20872930	-0.00870548	0.00957107	0.365043	-0.00225442	0.00519729	0.665307	0.00812423	0.00785475	0.303261
cg20872937	-0.00458546	0.00259734	0.0802641	0.00114059	0.00141041	0.420437	0.00455187	0.00213158	0.0349429
cg20872940	0.00913082	0.015497	0.556935	0.0166407	0.00841518	0.0504914	-0.0192534	0.012718	0.132927
cg20872981	-0.00781717	0.0124274	0.530634	0.00309884	0.00674833	0.646995	0.0104875	0.0101989	0.306065
cg20873023	0.0113081	0.0122448	0.357766	-0.00404856	0.00664917	0.543858	-0.00811861	0.010049	0.420891
cg20873035	-0.000328711	0.0032854	0.920485	3.64005e-05	0.00178404	0.983759	0.00114052	0.00269625	0.673118
cg20873036	0.00831479	0.00713953	0.246695	-0.000323412	0.00387691	0.933669	-0.00410508	0.00585924	0.485022
cg20873039	0.00602685	0.00279528	0.033256	4.30182e-05	0.0015179	0.977442	-0.00495187	0.00229402	0.0330549
cg20873046	0.00159101	0.00237292	0.503954	-0.0017652	0.00128854	0.173502	0.000139638	0.0019474	0.942967
cg20873066	0.0201783	0.00908546	0.028404	-0.0051969	0.0049336	0.29448	-0.0142425	0.00745623	0.0587186
cg20873103	0.0144971	0.0115765	0.213123	-0.00662258	0.00628629	0.294422	-0.0151462	0.00950057	0.113753
cg20873110	0.0124817	0.0205255	0.54437	-0.00973247	0.0111458	0.384458	-0.00191263	0.0168448	0.909806
cg20873136	-0.00967009	0.0141855	0.496869	0.000730864	0.00770303	0.924583	0.00657131	0.0116417	0.573589
cg20873158	0.0134655	0.0138113	0.33172	-0.00766247	0.00749985	0.309173	0.00182825	0.0113346	0.872155
cg20873168	-0.00943722	0.0071096	0.187128	0.00412018	0.00386066	0.288209	0.00453015	0.00583468	0.439169
cg20873178	0.0143012	0.00852526	0.0962831	-0.0133881	0.00462939	0.00461487	-0.0059327	0.00699648	0.398305
cg20873205	-0.00891343	0.00939088	0.344621	0.00663265	0.00509945	0.196093	0.00590483	0.00770688	0.445212
cg20873327	-0.00498323	0.00774828	0.521472	-0.00173476	0.00420748	0.68092	0.0066674	0.00635883	0.296695
cg20873416	-0.020238	0.0165104	0.222902	0.0132482	0.00896547	0.142348	0.0237954	0.0135497	0.0818444
cg20873420	-0.00459903	0.00482239	0.342335	0.00046171	0.00261866	0.86037	0.00361744	0.00395762	0.362693
cg20873469	0.0023862	0.00823494	0.772541	0.00113759	0.00447175	0.799665	-0.0071819	0.00675823	0.29025
cg20873501	0.00292404	0.0116835	0.802845	-0.00155376	0.0063444	0.806988	-0.00252954	0.00958839	0.792418
cg20873516	-0.0144765	0.00960427	0.134601	0.003906	0.00521532	0.455488	0.00970404	0.007882	0.220887
cg20873527	-0.0379214	0.0206326	0.0687701	0.0223095	0.0112039	0.0489359	0.0259802	0.0169327	0.127822
cg20873570	0.00345486	0.00431619	0.425181	-0.000292682	0.00234378	0.90085	-0.00602569	0.0035422	0.0917463
cg20873578	0.00166757	0.00735739	0.821115	0.00173342	0.00399521	0.665229	0.00588183	0.00603803	0.332129
cg20873579	-0.0139122	0.0146125	0.343146	0.00495809	0.0079349	0.533366	0.00483578	0.0119921	0.68755
cg20873612	-0.000145039	0.00182264	0.936719	0.000352342	0.000989731	0.722524	0.000594429	0.0014958	0.691843
cg20873619	0.0101113	0.00791166	0.20393	-0.004152	0.0042962	0.335946	-0.00363038	0.00649292	0.57721
cg20873686	-0.0120924	0.00972897	0.216537	0.000562142	0.00528304	0.915455	0.0159195	0.00798434	0.0486435
cg20873801	0.00587414	0.0160962	0.715857	-0.0110087	0.00874057	0.210518	-0.00552205	0.0132098	0.676742
cg20873866	0.100513	0.0305203	0.00133213	-0.0258772	0.0165732	0.121304	-0.0904776	0.0250473	0.000458974
cg20873871	0.00169392	0.00984121	0.863655	0.00570506	0.00534398	0.288053	-0.00133244	0.00807645	0.869264
cg20873906	0.015863	0.0123094	0.200211	-0.00349629	0.00668426	0.601983	-0.00661438	0.010102	0.513991
cg20873956	-0.0179546	0.0111705	0.11085	0.00505511	0.0060658	0.406437	0.0159468	0.00916735	0.0847401
cg20874001	0.00183229	0.00712413	0.797508	9.65984e-05	0.00386855	0.980124	-0.00464158	0.0058466	0.428966
cg20874031	-0.0282504	0.0233136	0.228201	0.00607673	0.0126598	0.632178	0.0222843	0.0191329	0.246655
cg20874044	0.00147935	0.0135405	0.9132	0.00418838	0.00735275	0.570087	-0.00825356	0.0111123	0.459223
cg20874052	-0.0280006	0.0200082	0.164488	0.00329928	0.0108648	0.761956	0.0314031	0.0164202	0.0584171
cg20874256	0.00870091	0.00715461	0.22654	-0.00582723	0.0038851	0.136507	0.000372218	0.00587162	0.949569
cg20874261	0.0481849	0.0191804	0.0134493	-0.0256303	0.0104153	0.0154167	-0.0343856	0.0157409	0.0310495
cg20874324	0.000259319	0.0098722	0.979091	0.000752447	0.00536081	0.888632	-0.00272023	0.00810188	0.737697
cg20874459	-0.0197078	0.0188424	0.297887	0.0150849	0.0102318	0.143253	0.00534607	0.0154635	0.730212
cg20874618	0.00656872	0.00786118	0.405197	0.000709317	0.00426879	0.868333	-0.00710287	0.00645149	0.273315
cg20874666	-0.0238814	0.0178776	0.184363	0.00372856	0.00970792	0.701665	0.021998	0.0146717	0.136649
cg20874668	-0.0093323	0.0121275	0.443236	-0.0057116	0.00658547	0.387664	0.00260855	0.00995273	0.793739
cg20874670	-0.0317609	0.0146599	0.0324301	0.0250572	0.00796064	0.00211862	0.0196648	0.012031	0.105012
cg20874718	-0.00157858	0.00248506	0.526597	-0.000524388	0.00134944	0.698325	0.00225886	0.00203943	0.270452
cg20874785	-0.00181137	0.00935839	0.846881	0.00133576	0.0050818	0.793156	0.00261987	0.00768021	0.733664
cg20874811	0.00898156	0.00751445	0.234564	-0.002598	0.0040805	0.525652	-0.00557719	0.00616693	0.367775
cg20874812	0.00331142	0.0174755	0.850058	0.0137881	0.00948955	0.149077	0.000617108	0.0143417	0.965756
cg20874819	-0.0105289	0.00781787	0.18082	0.00315053	0.00424527	0.459592	0.00676885	0.00641594	0.293734
cg20874824	-0.0015058	0.00217177	0.489551	0.000359424	0.00117932	0.761115	0.000679871	0.00178232	0.703604
cg20874987	-0.00558702	0.0162051	0.730926	0.00560379	0.00879972	0.525569	-0.000884141	0.0132992	0.947116
cg20874992	-0.0396684	0.016949	0.0210631	0.0145622	0.00920367	0.116472	0.0365304	0.0139097	0.00986318
cg20875021	-0.0161422	0.0148633	0.279834	-0.00359823	0.00807109	0.656605	0.0111563	0.012198	0.362399
cg20875159	0.0002493	0.00398226	0.950197	0.000605361	0.00216245	0.780048	-0.00173013	0.00326815	0.5976
cg20875182	0.0119184	0.020603	0.564122	-0.0178459	0.0111878	0.113555	-0.00632584	0.0169084	0.709031
cg20875196	0.00112303	0.00301709	0.710444	-0.000317718	0.00163834	0.846591	-0.00232143	0.00247606	0.350528
cg20875243	0.000564985	0.00841776	0.946609	5.61809e-05	0.00457102	0.990216	0.0040454	0.00690826	0.559352
cg20875298	-0.000882441	0.00494281	0.858635	0.0053863	0.00268405	0.047226	-0.00288158	0.00405645	0.478978
cg20875344	0.0345466	0.0218309	0.116414	-0.0114132	0.0118546	0.337777	-0.0212486	0.0179161	0.238175
cg20875397	-0.0131979	0.00945471	0.165555	0.00545856	0.00513411	0.290022	0.00718668	0.00775926	0.356366
cg20875427	-0.0182944	0.0157283	0.247284	-0.00573394	0.00854079	0.503399	0.0159639	0.0129078	0.218811
cg20875442	0.00471086	0.00780514	0.54738	-0.00565053	0.00423836	0.185224	0.00174051	0.0064055	0.786345
cg20875539	-0.00942049	0.00839804	0.264412	0.00273608	0.00456031	0.549756	0.00931892	0.00689208	0.17911
cg20875553	-0.00354428	0.0145827	0.808421	0.00490558	0.00791869	0.536872	-0.00192664	0.0119676	0.872399
cg20875625	0.0170142	0.0134246	0.207694	-0.00218695	0.00728985	0.764744	-0.00509386	0.0110173	0.644742
cg20875727	-0.005533	0.00786427	0.483192	7.2701e-05	0.00427046	0.986448	0.00753338	0.00645402	0.245638
cg20875804	-0.00552636	0.0180763	0.760392	-0.00622218	0.00981579	0.527465	0.0214343	0.0148348	0.151338
cg20875807	-0.0026481	0.00229378	0.250809	0.00105313	0.00124557	0.399668	0.00162122	0.00188245	0.390985
cg20875821	-0.00139979	0.00749198	0.852132	0.00243009	0.0040683	0.551519	-0.00342447	0.00614849	0.578685
cg20875826	0.00205785	0.0125477	0.87003	-0.000669098	0.00681364	0.921952	0.0011462	0.0102976	0.911575
cg20875867	-2.06092e-05	0.0243139	0.999325	0.00449482	0.013203	0.734175	0.00239602	0.0199539	0.904641
cg20875919	-0.00115556	0.00686426	0.866622	0.00438282	0.00372744	0.242203	0.00293299	0.00563334	0.603658
cg20875931	-0.0058718	0.00735737	0.426541	0.00409771	0.00399521	0.307303	0.0065013	0.00603802	0.283958
cg20876003	0.000198059	0.0104994	0.984984	0.00497635	0.00570138	0.384655	-0.00254466	0.00861659	0.768306
cg20876010	-0.00407975	0.0122257	0.739239	0.00531814	0.00663881	0.424819	-0.0014501	0.0100333	0.885348
cg20876014	-0.0066181	0.00796356	0.407747	0.00157688	0.00432438	0.716074	0.00465978	0.00653551	0.477359
cg20876030	-0.00665743	0.00785081	0.398284	0.000755912	0.00426316	0.859589	0.00291263	0.00644298	0.652114
cg20876055	0.00511897	0.00228193	0.0268835	-0.00312118	0.00123914	0.0132122	-0.0037266	0.00187273	0.0490799
cg20876061	-0.000179251	0.0134934	0.989425	0.000463455	0.00732717	0.949681	-0.00472077	0.0110737	0.670718
cg20876096	-0.00424728	0.0120896	0.726023	-0.00416511	0.00656491	0.527105	0.00608996	0.00992166	0.540612
cg20876117	-0.0157578	0.00934628	0.0946301	0.00458601	0.00507523	0.368178	0.0113088	0.00767027	0.143237
cg20876166	0.0112336	0.0201942	0.57915	0.0142073	0.0109659	0.197828	-0.0156761	0.0165729	0.346281
cg20876170	0.0085781	0.0136462	0.530908	-0.00472067	0.00741015	0.525413	-0.00536524	0.0111991	0.632833
cg20876215	-0.0109898	0.0200776	0.585237	0.00506617	0.0109026	0.643082	0.0073095	0.0164773	0.658195
cg20876248	0.00368985	0.00917697	0.688408	0.00404043	0.00498329	0.419234	-0.00581305	0.00753133	0.441858
cg20876266	0.00767959	0.0159882	0.631948	-0.00459688	0.00868192	0.597542	-0.00721238	0.0131211	0.583655
cg20876269	0.000813793	0.00307174	0.79156	-0.000607164	0.00166802	0.716555	-0.000650348	0.0025209	0.796903
cg20876376	-0.019116	0.0355722	0.592086	0.0350805	0.0193165	0.0720798	0.00686784	0.0291933	0.814449
cg20876428	0.0109146	0.0064277	0.0923235	-0.0070303	0.00349038	0.0464294	-0.00858846	0.00527507	0.106359
cg20876466	-0.0103281	0.00711834	0.149649	0.00827266	0.00386541	0.0345497	0.00785255	0.00584185	0.181653
cg20876499	-0.00640992	0.00849192	0.451967	0.00626451	0.00461129	0.17708	0.000220495	0.00696912	0.974817
cg20876525	-0.0058641	0.0110323	0.596118	-0.00549992	0.00599078	0.360594	0.00467786	0.00905396	0.606428
cg20876530	-0.00991093	0.00742463	0.184674	-0.000460988	0.00403173	0.909177	0.00987054	0.00609322	0.108112
cg20876538	0.000917604	0.00931552	0.921712	-0.000174189	0.00505852	0.972593	0.00157305	0.00764503	0.837358
cg20876621	0.0336793	0.0239563	0.162584	-0.00671097	0.0130088	0.606973	-0.00203544	0.0196604	0.917731
cg20876686	-0.003989	0.0123513	0.747337	0.00106391	0.00670701	0.874254	0.00905954	0.0101364	0.373401
cg20876723	0.00345391	0.00202016	0.0901365	-0.000566705	0.00109699	0.606472	-0.00472261	0.0016579	0.00524302
cg20876749	-0.0688646	0.0313999	0.0304016	0.0280725	0.0170508	0.102534	0.0615077	0.0257691	0.0186988
cg20876760	0.00768275	0.0154226	0.619374	-0.00287025	0.0083748	0.73246	-0.00960349	0.012657	0.449625
cg20876761	-0.00573172	0.0068243	0.402787	0.00353624	0.00370574	0.342044	0.00514635	0.00560054	0.360157
cg20876785	-0.0141054	0.00832304	0.0929544	0.000970092	0.00451958	0.830444	0.0182498	0.00683052	0.008691
cg20877076	0.00628807	0.00794474	0.43037	0.000798091	0.00431416	0.853575	-0.00285867	0.00652007	0.661926
cg20877162	-0.000562766	0.0115448	0.96121	0.000962232	0.00626905	0.878294	-0.00480862	0.00947452	0.612798
cg20877181	-0.02294	0.00696159	0.00132396	0.00438994	0.00378029	0.248046	0.0172849	0.00571321	0.00309148
cg20877201	0.0514296	0.0232919	0.0293162	-0.000521273	0.012648	0.9672	-0.0293505	0.0191151	0.127542
cg20877230	-0.00620394	0.058968	0.916402	0.0247586	0.0320209	0.441061	0.0148208	0.0483937	0.75999
cg20877235	-0.00270631	0.0107998	0.8026	0.00401578	0.00586453	0.494937	-0.00223564	0.00886316	0.801327
cg20877250	-0.00204425	0.00981845	0.835454	0.00435853	0.00533162	0.415418	-0.00298347	0.00805777	0.7119
cg20877268	-0.00892427	0.00912342	0.330136	0.00139776	0.00495421	0.77837	0.00466157	0.00748737	0.534842
cg20877277	0.00294353	0.00755758	0.697674	-0.00083482	0.00410392	0.839183	0.00323716	0.00620233	0.60277
cg20877295	-0.00926119	0.00861344	0.284637	-0.00220809	0.00467728	0.637799	0.00877997	0.00706885	0.216854
cg20877312	0.0034838	0.00713145	0.626159	-0.00132023	0.00387253	0.733813	0.00417017	0.00585261	0.477644
cg20877313	-0.00205292	0.00282192	0.46847	-0.00132586	0.00153236	0.388789	0.00288874	0.00231588	0.214914
cg20877443	0.00373958	0.00685063	0.586258	-0.00466024	0.00372003	0.212956	-0.00100055	0.00562215	0.859077
cg20877507	0.00868201	0.0109495	0.429533	-0.00689888	0.00594578	0.24844	-0.00589621	0.00898596	0.513092
cg20877594	-0.0265959	0.0242556	0.275262	0.0144864	0.0131713	0.273802	0.0163215	0.019906	0.414032
cg20877627	-0.000977573	0.00270654	0.718651	0.00140776	0.00146971	0.340239	-0.000210938	0.00222119	0.924514
cg20877679	-0.00958418	0.0157989	0.545342	-0.00494214	0.00857912	0.565747	-0.00979549	0.0129658	0.451571
cg20877756	-0.0184225	0.0154269	0.234975	0.0106405	0.00837711	0.206697	0.0154329	0.0126605	0.225458
cg20877811	0.00755396	0.00849172	0.37564	-0.000249981	0.00461118	0.956865	-0.0085875	0.00696896	0.220483
cg20877840	-0.0109709	0.00890042	0.220345	0.00590469	0.00483311	0.224427	0.0108068	0.00730437	0.141866
cg20877861	0.000448618	0.00262232	0.864478	0.000101897	0.00142398	0.943083	-0.00228879	0.00215208	0.289873
cg20877895	0.00405359	0.00268157	0.133492	-0.00284268	0.00145615	0.053457	-0.00311043	0.0022007	0.160367
cg20877949	-0.00956074	0.011878	0.422607	0.0108427	0.00645001	0.0955926	1.33855e-05	0.00974801	0.998907
cg20878058	0.0061702	0.0142875	0.666688	0.000385534	0.0077584	0.960458	-0.00390372	0.0117254	0.739822
cg20878069	-0.0189341	0.0126071	0.135998	0.00876889	0.00684591	0.202925	0.00963894	0.0103463	0.353569
cg20878106	-0.000623545	0.00213952	0.771263	0.00189799	0.00116181	0.10519	0.00102857	0.00175586	0.559214
cg20878190	-0.00125214	0.00383036	0.744365	-0.00201377	0.00207997	0.335081	0.00450303	0.00314349	0.154838
cg20878275	-0.00249013	0.00267561	0.354058	0.00210699	0.00145291	0.149852	-0.00138461	0.00219581	0.529632
cg20878317	-0.00481196	0.00817239	0.557198	0.00330905	0.00443778	0.457467	0.00327621	0.00670689	0.626179
cg20878368	0.00622207	0.00813766	0.446145	-0.00362014	0.00441892	0.414423	-0.00636715	0.00667838	0.342479
cg20878437	0.00807837	0.00597131	0.178874	-0.00155701	0.00324255	0.632052	-0.00246516	0.00490052	0.615941
cg20878463	0.0184198	0.014025	0.191796	-0.00413656	0.00761585	0.588125	-0.0108482	0.01151	0.347998
cg20878477	-0.00994649	0.00934664	0.289579	0.00160194	0.00507542	0.752883	0.00645041	0.00767057	0.402212
cg20878647	0.00539267	0.00815843	0.509999	0.00232359	0.0044302	0.600994	-0.00290162	0.00669544	0.665593
cg20878697	-0.00334793	0.00774363	0.666336	-0.00569819	0.00420495	0.178158	0.00565633	0.00635501	0.375377
cg20878721	-0.0141362	0.00963882	0.145342	0.00363109	0.00523408	0.489308	0.0114267	0.00791035	0.151432
cg20878773	0.00468275	0.00722772	0.518408	-0.00579568	0.00392481	0.142619	-0.00309628	0.00593162	0.602723
cg20878776	0.0461762	0.0302389	0.129619	-0.00924028	0.0164203	0.574761	-0.0358989	0.0248163	0.150858
cg20878780	-0.00749826	0.00485035	0.124995	0.00222786	0.00263384	0.399467	0.00823997	0.00398057	0.0407894
cg20878850	-0.0139361	0.0116269	0.233257	0.000971056	0.00631367	0.878048	0.010291	0.00954196	0.283168
cg20878864	0.00110372	0.00742833	0.882155	0.0031816	0.00403374	0.431956	-0.00759045	0.00609625	0.21574
cg20878925	-0.000957591	0.0172049	0.955715	0.00230771	0.0093426	0.805361	0.00729266	0.0141196	0.606548
cg20878958	0.00210683	0.0073415	0.774671	0.00266253	0.00398659	0.505614	-0.00876029	0.00602499	0.148796
cg20879057	0.000569772	0.00650844	0.930399	-0.00105537	0.00353422	0.765798	0.00510673	0.00534133	0.341129
cg20879085	-0.000101299	0.0073717	0.989061	-0.00204067	0.00400299	0.611223	0.00295265	0.00604978	0.62648
cg20879086	0.000964451	0.00713071	0.892659	-0.0111136	0.00387212	0.00492151	0.00158756	0.005852	0.78668
cg20879096	-0.0225315	0.0133783	0.0949826	0.00800318	0.00726472	0.273018	0.005349	0.0109793	0.627093
cg20879159	-0.0138708	0.00858543	0.10904	0.00526789	0.00466207	0.260956	0.0125014	0.00704586	0.0787821
cg20879279	0.00341286	0.0101372	0.737011	-0.0085096	0.00550474	0.125008	0.00455346	0.0083194	0.58526
cg20879362	-0.008739	0.0155621	0.575562	0.0103637	0.00845057	0.22267	-0.000804639	0.0127715	0.949879
cg20879468	-0.0262969	0.0135026	0.0540187	0.000286583	0.00733221	0.968893	0.0143981	0.0110813	0.196551
cg20879601	-0.0038958	0.00831908	0.640499	-0.000160314	0.00451744	0.971755	0.00299929	0.00682728	0.661299
cg20879606	-0.000287995	0.00232005	0.901436	-0.00187889	0.00125983	0.138725	-0.000202701	0.00190401	0.915411
cg20879624	-0.00113238	0.00999614	0.910014	0.00684874	0.00542811	0.209719	-0.00188115	0.00820359	0.819055
cg20879719	0.0229699	0.0202923	0.260117	0.000409866	0.0110192	0.970396	-0.0166573	0.0166534	0.319392
cg20879720	0.0186945	0.0124417	0.135818	0.000239154	0.00675613	0.971826	-0.00922348	0.0102106	0.36833
cg20879748	0.000302687	0.0111899	0.978469	0.00669227	0.00607637	0.273144	-0.0136672	0.00918332	0.139544
cg20879757	-0.00410565	0.0049212	0.405933	-0.00151675	0.00267232	0.571477	0.00537352	0.00403872	0.186105
cg20879765	-0.0152683	0.00738753	0.0411033	0.00836388	0.00401158	0.0393896	0.0118912	0.00606277	0.0523663
cg20879768	-0.00216996	0.0159326	0.891915	-0.00674995	0.00865175	0.436959	0.000315596	0.0130755	0.980788
cg20879770	0.00790116	0.0199599	0.692981	-0.00877582	0.0108386	0.419873	-0.000260447	0.0163806	0.987343
cg20879900	-0.00411572	0.00680626	0.546626	0.00709441	0.00369594	0.05751	0.00136709	0.00558574	0.807109
cg20879929	0.000762756	0.0118504	0.948796	-0.00202592	0.00643499	0.753488	0.00322202	0.00972531	0.741046
cg20879939	0.00933545	0.0117535	0.428748	-0.00137118	0.00638238	0.830291	-0.0162644	0.0096458	0.094599
cg20879958	-0.003148	0.00768955	0.683051	0.00453011	0.00417559	0.280336	0.0104493	0.00631063	0.100609
cg20879959	0.000387835	0.0115491	0.973272	0.00229966	0.00627142	0.714556	-0.00235276	0.00947811	0.804418
cg20880031	-0.00670314	0.00855737	0.435124	0.00447309	0.00464683	0.337854	0.00664115	0.00702283	0.3464
cg20880034	0.00127661	0.00222459	0.567232	-0.000434186	0.001208	0.719966	-0.00142901	0.00182567	0.435466
cg20880054	0.0478482	0.0217687	0.0300423	-0.0158733	0.0118208	0.182094	-0.0364464	0.017865	0.0437362
cg20880067	-0.0340512	0.0135969	0.0137346	0.0165444	0.00738338	0.0270499	0.00977755	0.0111586	0.382813
cg20880080	-0.0192576	0.0220231	0.383792	-0.00699109	0.011959	0.560022	0.0130775	0.0180739	0.470871
cg20880144	0.0115422	0.0142667	0.420246	-0.0070167	0.00774712	0.367065	-0.00827224	0.0117084	0.481355
cg20880193	-0.0197032	0.0196231	0.317543	-0.00965914	0.0106558	0.366669	0.0135904	0.0161042	0.400554
cg20880196	0.00243317	0.00826409	0.768986	0.00733811	0.00448757	0.104864	-0.00703258	0.00678214	0.302044
cg20880234	-0.00242885	0.00290624	0.405115	0.000683255	0.00157815	0.665901	-2.07757e-05	0.00238508	0.993066
cg20880254	0.00858136	0.0119327	0.473575	0.00312588	0.0064797	0.630473	-0.00503618	0.00979288	0.608095
cg20880275	-0.000193991	0.00232713	0.933716	-0.00124605	0.00126368	0.326274	0.000183601	0.00190982	0.923588
cg20880305	0.00748116	0.0197515	0.705593	-0.00568267	0.0107255	0.597298	-0.0130033	0.0162096	0.424167
cg20880312	0.00876819	0.00835579	0.296315	0.00326149	0.00453737	0.473784	-0.00222362	0.0068574	0.746353
cg20880339	-0.00908314	0.00737617	0.220793	0.0014488	0.00400542	0.718262	0.00486075	0.00605345	0.423722
cg20880354	-0.00354302	0.0122925	0.773717	-0.00754335	0.0066751	0.260903	-0.00390802	0.0100882	0.699219
cg20880499	-0.00670587	0.00664964	0.315449	0.00122919	0.00361089	0.734196	0.0070353	0.0054572	0.200041
cg20880520	-0.0011114	0.0189783	0.953408	0.00987499	0.0103056	0.340056	-0.0174862	0.015575	0.264005
cg20880539	0.0141404	0.0139274	0.312195	-0.00716797	0.00756288	0.345317	0.000582673	0.0114299	0.959436
cg20880611	0.0308745	0.0172751	0.0766549	-0.000162459	0.00938072	0.986214	-0.0357457	0.0141772	0.0131236
cg20880835	-0.00179003	0.00567275	0.752943	0.000629651	0.00308042	0.838415	-0.00204297	0.00465549	0.661646
cg20880837	0.00731823	0.00787433	0.354729	0.00134599	0.00427593	0.753522	-0.00713806	0.00646228	0.271755
cg20880890	0.0119601	0.00847966	0.161229	0.00443645	0.00460463	0.337422	-0.0117422	0.00695906	0.0943756
cg20880908	-0.00302993	0.0151164	0.841507	-0.0018971	0.00820852	0.817656	0.000650051	0.0124057	0.958305
cg20880992	-0.0221443	0.0183479	0.230055	0.0114851	0.0099633	0.251516	0.0235424	0.0150577	0.120813
cg20881054	-0.00053816	0.00247557	0.828309	-0.00239233	0.00134429	0.0778991	0.00172609	0.00203165	0.397391
cg20881074	-0.00104006	0.0107721	0.923258	0.000367331	0.00584946	0.950042	-0.00294668	0.00884038	0.739527
cg20881175	-0.00405153	0.00654585	0.537231	0.00230479	0.00355453	0.518071	0.00464006	0.00537202	0.389607
cg20881186	0.0218272	0.0112636	0.0552042	-0.00890241	0.00611635	0.148376	-0.00571993	0.00924374	0.537334
cg20881268	-0.000155243	0.0020673	0.940276	-0.000487288	0.00112259	0.665084	0.000367384	0.00169659	0.828965
cg20881275	0.00480047	0.0122692	0.696361	0.00178863	0.00666245	0.788844	-0.0152897	0.0100691	0.131763
cg20881311	0.0173169	0.0268801	0.520769	-0.00282271	0.0145965	0.847016	-0.0222706	0.0220599	0.314926
cg20881335	-0.00345994	0.009267	0.709599	-0.000912277	0.00503218	0.856475	-0.000189866	0.00760521	0.980128
cg20881377	-0.00612065	0.00685214	0.373675	0.00325868	0.00372085	0.383053	0.00464551	0.00562339	0.410533
cg20881548	-0.00221397	0.0145009	0.878932	-0.000678372	0.00787429	0.931504	0.00333321	0.0119005	0.779935
cg20881689	-0.0068592	0.00775369	0.378282	0.00138727	0.00421042	0.742415	0.00663035	0.00636327	0.29971
cg20881735	-0.00235893	0.00303575	0.438796	-0.000750928	0.00164847	0.649627	0.000925099	0.00249137	0.711112
cg20881888	-0.00351314	0.00391253	0.371189	-0.0026374	0.00212459	0.217109	0.00215696	0.00321092	0.503148
cg20881910	-6.96307e-05	0.00344736	0.983922	-0.00264793	0.00187199	0.160039	0.00086927	0.00282917	0.759232
cg20882134	-0.0230718	0.00929702	0.0145907	0.0059767	0.00504848	0.23902	0.0154233	0.00762984	0.0456616
cg20882194	-0.00460267	0.0062171	0.460681	0.00144153	0.00337602	0.670219	0.00314851	0.00510223	0.538453
cg20882246	-0.00227701	0.00348619	0.515022	-0.000996134	0.00189307	0.599809	0.00128641	0.00286103	0.65386
cg20882260	-0.0404345	0.019071	0.0362361	0.00470294	0.0103559	0.650631	0.0304897	0.0156511	0.0539525
cg20882291	-0.00159108	0.00253264	0.531156	-0.00135709	0.00137528	0.325917	0.00158677	0.00207848	0.446844
cg20882303	-0.00522098	0.00726758	0.474038	0.00198244	0.00394645	0.616436	-0.000122021	0.00596433	0.983715
cg20882455	-0.00614407	0.0114601	0.592952	0.000846942	0.00622307	0.891993	0.00197448	0.00940502	0.834104
cg20882459	-0.00845372	0.00682385	0.218039	0.00283875	0.00370549	0.445262	0.00258001	0.00560017	0.645922
cg20882490	-0.0054363	0.0138314	0.69505	0.0100636	0.00751074	0.183039	0.00220408	0.0113511	0.846399
cg20882551	-0.00462636	0.01477	0.754701	-0.00117351	0.00802041	0.88394	-0.000202523	0.0121214	0.9867
cg20882571	-0.000847937	0.0144094	0.953182	0.00112084	0.00782463	0.886359	0.00372716	0.0118255	0.753222
cg20882674	-0.0113365	0.0059853	0.0608441	0.00842236	0.00325015	0.0108555	0.00610819	0.004912	0.216318
cg20882681	0.0116982	0.0121289	0.336916	0.00291003	0.00658626	0.659477	-0.00983432	0.00995392	0.325328
cg20882721	-0.00412786	0.00763874	0.590025	0.00580246	0.004148	0.164669	0.00326254	0.00626894	0.60381
cg20882782	0.00474521	0.00712791	0.506982	-0.00118038	0.00387061	0.760973	-0.00279306	0.00584971	0.633974
cg20882793	-0.00743502	0.00714754	0.300518	0.00859039	0.00388126	0.0289416	0.00232423	0.00586582	0.692701
cg20882837	-0.006559	0.00555544	0.240291	0.00282271	0.00301672	0.351483	0.00546342	0.00455922	0.233366
cg20882848	0.010292	0.012462	0.410665	-0.0120286	0.00676713	0.0782489	-0.00598544	0.0102273	0.559583
cg20882852	0.00262204	0.00505815	0.605235	-0.00213624	0.00274668	0.438384	-0.00221335	0.00415111	0.594974
cg20882926	0.00477523	0.00894939	0.594707	-0.0105468	0.00485971	0.0321375	0.000307529	0.00734455	0.966677
cg20883002	0.0198724	0.0132456	0.1364	-0.00147426	0.00719262	0.837976	-0.00932156	0.0108703	0.39302
cg20883040	0.0258149	0.00999338	0.0111007	0.00686223	0.00542661	0.208705	-0.0193809	0.00820133	0.0198766
cg20883092	0.00476858	0.00783645	0.544102	-0.010778	0.00425536	0.0127256	0.00178413	0.00643119	0.78198
cg20883095	-0.00686701	0.00808292	0.397409	-0.00166389	0.00438919	0.705353	0.00555306	0.00663346	0.404336
cg20883115	-0.00154158	0.00832638	0.853457	0.00301244	0.0045214	0.506639	-0.00446817	0.00683327	0.51455
cg20883121	-0.00144392	0.00768782	0.851364	0.00524555	0.00417465	0.211588	0.00400175	0.00630921	0.527221
cg20883137	-0.00155159	0.0182336	0.93234	-0.0161633	0.00990122	0.105443	0.00198851	0.0149639	0.894525
cg20883174	-0.00619782	0.0096879	0.523666	0.00958469	0.00526073	0.0711827	0.00473486	0.00795063	0.552711
cg20883194	-0.0035474	0.0109947	0.747574	-0.00152161	0.00597033	0.799306	0.00207018	0.00902305	0.818959
cg20883195	-0.00048032	0.01169	0.9673	-0.00315459	0.00634792	0.620217	-0.00747204	0.00959372	0.437742
cg20883227	-0.00655322	0.0073535	0.374783	0.00405055	0.0039931	0.312625	-0.00509947	0.00603484	0.399942
cg20883306	0.00499207	0.0118869	0.675332	-0.00798766	0.00645486	0.21855	-0.00187556	0.00975534	0.847893
cg20883310	-0.00139751	0.0070465	0.843156	-0.000530357	0.0038264	0.890016	0.000680112	0.00578289	0.906593
cg20883326	-0.0065174	0.00693546	0.349419	0.00393044	0.0037661	0.298942	0.00532548	0.00569177	0.351505
cg20883342	-0.0148158	0.0179252	0.410291	0.00372964	0.00973378	0.702337	0.0024494	0.0147108	0.868067
cg20883510	0.0212717	0.0190397	0.26633	0.00395427	0.0103389	0.702855	-0.0314951	0.0156254	0.046276
cg20883544	0.00381153	0.00377865	0.315332	0.00107455	0.00205189	0.601548	-0.000120762	0.00310105	0.969007
cg20883571	0.00443363	0.0213696	0.836024	-0.0175411	0.0116042	0.133498	-0.0145055	0.0175376	0.409965
cg20883644	-0.00133739	0.0136693	0.922238	-0.00613477	0.00742269	0.410316	0.00350237	0.011218	0.755473
cg20883655	-0.0212942	0.0159883	0.185659	0.00559498	0.008682	0.520636	0.0251266	0.0131213	0.0580954
cg20883684	-0.0112387	0.0109026	0.304881	0.00187847	0.00592032	0.751624	0.00245953	0.00894747	0.78392
cg20883701	0.00964627	0.0175945	0.584627	0.00573626	0.00955416	0.549478	-0.00719157	0.0144394	0.619441
cg20883720	0.00137608	0.011908	0.908213	-0.0019048	0.00646631	0.768875	-0.0017395	0.00977264	0.859053
cg20883723	-0.00310015	0.00886925	0.727353	0.0047637	0.00481619	0.324784	0.00167058	0.00727878	0.818896
cg20883730	-0.000915895	0.00855311	0.914918	-0.00417143	0.00464452	0.371073	0.00292623	0.00701934	0.677578
cg20883831	-0.0123278	0.032782	0.707602	0.00577844	0.0178013	0.746094	-0.0187286	0.0269034	0.487809
cg20883850	-0.00478537	0.00702463	0.49716	-0.00317067	0.00381452	0.407655	0.00427635	0.00576495	0.459799
cg20883882	0.00460691	0.018007	0.798552	-0.0118198	0.00977819	0.229336	0.0104623	0.0147779	0.480463
cg20884011	-0.000458734	0.00294884	0.876662	-4.56138e-05	0.00160128	0.977326	0.000696464	0.00242004	0.774049
cg20884023	0.00499533	0.00501482	0.321381	-0.00157521	0.00272315	0.564143	-0.00748057	0.00411555	0.0718417
cg20884043	-0.00779234	0.00757078	0.305613	0.00889428	0.00411109	0.032668	-0.000997169	0.00621316	0.872787
cg20884098	0.00124325	0.00301908	0.681288	0.00201392	0.00163943	0.221909	-0.000254377	0.00247769	0.918414
cg20884109	0.00251427	0.0101144	0.804146	-0.00986082	0.00549231	0.0753382	-0.00386159	0.00830062	0.642695
cg20884163	0.00235837	0.00186899	0.209676	-0.00142955	0.0010149	0.161787	-0.00241612	0.00153384	0.11808
cg20884241	-0.00632971	0.00711771	0.375788	0.000122502	0.00386507	0.974773	0.00395919	0.00584134	0.49933
cg20884298	-0.00158428	0.00657814	0.810128	0.00175136	0.00357207	0.624902	-0.00250262	0.00539853	0.643868
cg20884330	-0.0129675	0.01032	0.211583	0.00678993	0.00560398	0.228251	0.00456891	0.00846938	0.590658
cg20884362	-0.0159591	0.011683	0.174723	-0.00405583	0.00634413	0.523954	0.00831871	0.00958798	0.387492
cg20884417	0.0015266	0.00875758	0.861936	0.000846701	0.00475555	0.859015	-0.000689397	0.00718714	0.923758
cg20884502	-0.0033681	0.00287636	0.244146	0.00146595	0.00156193	0.350017	0.00135961	0.00236056	0.565815
cg20884522	0.005163	0.0128116	0.687735	-0.00501189	0.00695696	0.472798	-0.00212421	0.0105142	0.840264
cg20884524	-0.0048544	0.00785939	0.538079	0.0108587	0.00426782	0.0123364	-0.00223919	0.00645002	0.729134
cg20884589	0.000997423	0.00792961	0.900132	-0.00475236	0.00430594	0.272143	-0.000161595	0.00650764	0.980234
cg20884605	-0.000961767	0.00799285	0.904442	0.00392053	0.00434028	0.368347	0.000822491	0.00655954	0.900445
cg20884636	-0.000757991	0.00910073	0.933773	-0.00513088	0.00494189	0.301434	-0.000708857	0.00746876	0.924559
cg20884650	-0.000541669	0.0136538	0.968427	0.000270764	0.00741428	0.970935	-0.000488509	0.0112053	0.965305
cg20884697	0.00286699	0.00257828	0.268572	-0.00100294	0.00140006	0.475292	-0.000387147	0.00211593	0.85516
cg20884776	-0.00115822	0.00329273	0.725697	0.000581997	0.00178802	0.745422	0.00130672	0.00270226	0.629656
cg20884780	0.0168014	0.00759012	0.0289207	-0.00287629	0.00412159	0.486738	-0.0126384	0.00622903	0.0448784
cg20884887	-0.00159946	0.00924582	0.862975	-0.00695632	0.00502068	0.168692	-0.000273998	0.00758783	0.97126
cg20884939	-0.000836461	0.00268439	0.755932	-0.00150407	0.00145768	0.304416	0.00182857	0.00220301	0.408318
cg20884967	-0.0062268	0.0097367	0.523815	-0.00590339	0.00528723	0.266625	0.00160691	0.00799068	0.840994
cg20885027	0.000470815	0.00886924	0.957761	-0.00179696	0.00481618	0.709786	0.000309899	0.00727878	0.966117
cg20885063	0.00655429	0.0102757	0.5249	-2.19553e-05	0.00557991	0.996868	0.00127377	0.00843301	0.880216
cg20885078	-0.00172663	0.00239502	0.472485	-0.000524355	0.00130055	0.687597	0.00160017	0.00196554	0.417338
cg20885089	0.00040942	0.00310806	0.89544	0.000119924	0.00168774	0.943483	-0.00240841	0.00255072	0.347132
cg20885179	0.0133912	0.0217734	0.539807	-0.00126923	0.0118234	0.914708	-0.00335744	0.0178689	0.851307
cg20885198	-5.58889e-05	0.017975	0.997525	0.00524021	0.00976082	0.592447	0.00487889	0.0147517	0.741474
cg20885309	0.00304506	0.0128468	0.813075	-0.00101885	0.00697607	0.884149	0.00135892	0.010543	0.897678
cg20885342	0.0210531	0.0145594	0.151016	-0.00761733	0.00790606	0.337421	-0.0163339	0.0119486	0.174407
cg20885511	0.00775286	0.0107489	0.472274	0.000638323	0.00583688	0.913116	-0.00531594	0.00882138	0.548002
cg20885569	0.00128868	0.0132384	0.922631	0.00657169	0.00718875	0.362631	-0.00721219	0.0108645	0.508187
cg20885594	0.0166591	0.0130362	0.20397	-0.0039368	0.00707891	0.579251	-0.011673	0.0106985	0.277619
cg20885615	-0.00411293	0.00874431	0.639033	-0.000277099	0.00474834	0.95357	0.00291084	0.00717625	0.685809
cg20885621	-0.00716065	0.0107978	0.508615	0.0106333	0.00586341	0.07248	0.00363577	0.00886147	0.682391
cg20885688	0.0252752	0.0129074	0.0527394	-0.0138045	0.00700898	0.0514053	-0.0157699	0.0105928	0.139417
cg20885704	-0.00357279	0.0215315	0.868515	0.00115463	0.0116921	0.921514	-0.00180804	0.0176704	0.918689
cg20885738	-0.00521939	0.00278597	0.0636601	0.00222473	0.00151284	0.144265	0.00490643	0.00228638	0.0340765
cg20885782	-0.00288432	0.00567215	0.612117	0.00122982	0.0030801	0.690461	0.00238161	0.004655	0.609939
cg20885815	-0.0451849	0.0177259	0.0121787	0.0110617	0.00962554	0.252963	0.0383897	0.0145472	0.00952245
cg20885910	0.00259799	0.0163633	0.874142	-0.00285706	0.00888562	0.748413	-0.0109901	0.013429	0.414907
cg20885926	0.0339535	0.0197043	0.087672	0.00362158	0.0106999	0.735655	-0.0295786	0.0161709	0.0700899
cg20885953	0.00354309	0.00653275	0.588669	-0.00452716	0.00354742	0.204578	-0.000730791	0.00536128	0.891826
cg20886011	0.00170327	0.011754	0.885048	-0.00412642	0.00638269	0.519301	-0.0061268	0.00964627	0.526652
cg20886017	-0.00174277	0.0070905	0.806303	-0.00326455	0.00385029	0.39835	-0.000469388	0.005819	0.935855
cg20886062	-0.00503106	0.00703291	0.475903	0.00132186	0.00381902	0.729909	0.00245637	0.00577175	0.671242
cg20886104	0.0230828	0.0230201	0.318195	0.00351427	0.0125004	0.779137	0.00702907	0.0188921	0.710561
cg20886165	0.00485298	0.00723514	0.503784	0.00110272	0.00392883	0.779488	-0.00211995	0.00593771	0.721752
cg20886183	0.0232351	0.0243842	0.342741	-0.0124955	0.0132411	0.347395	-0.00887975	0.0200115	0.658108
cg20886184	-0.0025489	0.0033361	0.446481	0.00243204	0.00181157	0.182196	0.000969213	0.00273786	0.724013
cg20886194	-0.00836964	0.0129221	0.518527	-0.00265487	0.00701695	0.705899	-0.0069064	0.0106048	0.516243
cg20886201	0.00315799	0.0125374	0.801599	-3.73382e-05	0.00680805	0.995634	-0.00601791	0.0102891	0.559826
cg20886248	-0.00475468	0.0149118	0.750442	-0.00138628	0.00809741	0.86438	-0.00284644	0.0122378	0.816508
cg20886259	0.00103561	0.0027498	0.707187	0.000895028	0.0014932	0.550137	9.78639e-05	0.00225669	0.965488
cg20886263	0.00362896	0.00572106	0.527192	0.00146414	0.00310666	0.638367	-0.00269762	0.00469514	0.566766
cg20886265	-0.0178762	0.010507	0.0916994	0.00422952	0.00570551	0.460089	0.0215671	0.00862283	0.0138516
cg20886294	0.012049	0.019822	0.544533	0.00361811	0.0107638	0.737407	-0.00859126	0.0162675	0.598476
cg20886318	0.0139793	0.0201714	0.489754	-0.0049639	0.0109535	0.651312	-0.0125524	0.0165542	0.449918
cg20886362	-0.0116272	0.0119187	0.331432	-0.00183439	0.0064721	0.77738	0.0165105	0.0097814	0.0942539
cg20886432	-0.0113472	0.010523	0.283247	0.00679988	0.0057142	0.23661	-0.00364682	0.00863597	0.673643
cg20886492	0.0101797	0.0073897	0.17114	0.00416295	0.00401276	0.301812	-0.00629184	0.00606456	0.301789
cg20886541	0.00929248	0.0168261	0.581887	-0.00500133	0.00913694	0.58523	-0.00568985	0.0138088	0.681108
cg20886660	0.00967486	0.00925584	0.298189	0.00206114	0.00502611	0.682541	-0.00910461	0.00759605	0.23326
cg20886721	-0.0121527	0.0145761	0.406232	-0.000173385	0.00791512	0.982563	0.00194208	0.0119623	0.871327
cg20886926	-0.00735188	0.0101749	0.471489	-0.00188018	0.00552518	0.734285	0.013668	0.0083503	0.104525
cg20887061	-0.00661145	0.00433362	0.129975	-0.000282079	0.00235325	0.904806	0.00484197	0.0035565	0.176156
cg20887073	0.00449496	0.00767454	0.559278	-0.00302208	0.00416743	0.46989	-0.00349017	0.00629831	0.580605
cg20887241	-0.00338314	0.0128111	0.792214	-0.00473752	0.00695672	0.497303	0.00383908	0.0105138	0.715703
cg20887322	-0.000577137	0.00246377	0.815227	-0.00108555	0.00133788	0.418889	0.000142272	0.00202196	0.944032
cg20887340	-0.0101873	0.0125901	0.420172	0.00245267	0.00683667	0.720469	0.00605196	0.0103324	0.559258
cg20887363	-0.010719	0.0085059	0.210272	0.00926551	0.00461888	0.04731	0.0110357	0.0069806	0.116768
cg20887390	0.029006	0.0243425	0.235991	-0.0197453	0.0132185	0.138099	-0.0198166	0.0199773	0.323396
cg20887396	0.022738	0.0397268	0.568247	-0.000690334	0.0215725	0.97453	-0.0205132	0.0326029	0.530533
cg20887417	0.00513998	0.0089556	0.56718	0.00272338	0.00486308	0.57661	-0.00205913	0.00734965	0.779876
cg20887442	-0.0102671	0.0188108	0.586302	0.0151741	0.0102147	0.140267	0.0229013	0.0154376	0.140808
cg20887444	-0.0229653	0.0304522	0.452375	0.0266552	0.0165362	0.109843	0.0220702	0.0249914	0.379101
cg20887450	-0.00398995	0.00568643	0.484372	0.00146347	0.00308785	0.636478	0.00182135	0.00466672	0.697081
cg20887455	0.00287045	0.00225573	0.205874	-0.000652229	0.00122491	0.595473	-0.00154934	0.00185122	0.404448
cg20887544	-0.00887456	0.0133539	0.507718	0.00263785	0.00725145	0.716729	0.00326173	0.0109592	0.766552
cg20887600	-0.00965752	0.00925191	0.298848	0.00443613	0.00502398	0.379167	0.00576166	0.00759283	0.449578
cg20887670	0.0185575	0.0222075	0.405168	-0.0101797	0.0120591	0.400417	-0.0131637	0.0182252	0.471654
cg20887711	-0.00290382	0.00369473	0.433595	0.00028086	0.00200632	0.888926	0.00418819	0.00303218	0.170003
cg20888019	-0.00069582	0.00518749	0.893542	-0.00041815	0.00281692	0.882265	0.00352677	0.00425725	0.409229
cg20888069	0.0357103	0.0172729	0.0410409	-0.0046164	0.00937954	0.623575	-0.0145809	0.0141754	0.305921
cg20888074	0.00553557	0.00856264	0.519316	0.00249859	0.00464969	0.592099	-0.00016878	0.00702716	0.980882
cg20888087	0.00433015	0.0124582	0.728825	-0.0081573	0.00676507	0.230483	0.00524072	0.0102242	0.609272
cg20888094	-0.0627739	0.0384454	0.105369	-0.00953114	0.0208767	0.648899	0.00986549	0.0315513	0.755115
cg20888136	-0.0318545	0.0318066	0.318779	0.0131163	0.0172716	0.449231	0.0227705	0.0261029	0.384926
cg20888142	0.00383511	0.0059933	0.523568	-0.00520032	0.00325449	0.112935	0.000712642	0.00491856	0.885064
cg20888169	-0.00702816	0.00720477	0.331458	-0.000876962	0.00391234	0.823054	0.0100519	0.00591278	0.0919518
cg20888184	0.0047108	0.00862275	0.585951	-0.000306444	0.00468233	0.947937	-0.00425187	0.00707649	0.54918
cg20888197	-0.0250261	0.0153578	0.106059	0.00507623	0.00833959	0.543985	0.0312232	0.0126038	0.0147597
cg20888292	-0.00755672	0.0198247	0.703807	0.00520475	0.0107652	0.629717	0.00283007	0.0162697	0.862226
cg20888326	-0.000675308	0.00446311	0.880009	-0.000800295	0.00242356	0.741866	-0.000605835	0.00366277	0.86893
cg20888337	-0.00196277	0.00286802	0.495185	-0.00153625	0.00155739	0.326089	0.00254333	0.00235372	0.282257
cg20888386	0.0182552	0.00649415	0.00584805	-0.00057296	0.00352646	0.87123	-0.0191527	0.0053296	0.000489336
cg20888394	0.0164376	0.0127099	0.19862	-0.00667827	0.00690175	0.335356	-0.0144034	0.0104307	0.170119
cg20888402	-0.000183258	0.00312189	0.953297	0.000660412	0.00169525	0.697611	-0.000884428	0.00256206	0.730602
cg20888435	-0.000492551	0.00996765	0.960678	-0.00159389	0.00541264	0.76895	-0.00288571	0.00818021	0.724938
cg20888442	0.00962758	0.0120545	0.426201	0.00466966	0.00654583	0.477122	-0.0086066	0.00989282	0.386204
cg20888443	0.00243976	0.00176563	0.169832	-0.000904066	0.000958776	0.347779	-0.00182666	0.00144901	0.210113
cg20888499	0.00362061	0.00640562	0.573073	0.000320999	0.00347839	0.92664	-6.11682e-05	0.00525694	0.990737
cg20888521	0.00785003	0.0135609	0.563858	-0.00299106	0.00736385	0.685398	-0.00600083	0.0111291	0.590837
cg20888615	0.0402676	0.0163522	0.0153476	-0.000343581	0.00887957	0.969205	-0.0422662	0.0134198	0.00210608
cg20888732	0.000590053	0.00552007	0.915069	-0.00279419	0.00299751	0.35329	0.00219943	0.00453019	0.628284
cg20888740	8.75134e-05	0.00267457	0.973957	0.000788954	0.00145235	0.588073	0.000185343	0.00219496	0.93286
cg20888753	0.0129324	0.0106081	0.225413	-0.000903254	0.00576043	0.875687	-0.0158364	0.00870583	0.0716221
cg20888804	-0.00850383	0.0071863	0.239226	0.00360624	0.00390231	0.357442	0.00382855	0.00589763	0.517583
cg20888995	0.0205514	0.0186114	0.271901	-0.015179	0.0101064	0.135982	0.00348265	0.015274	0.82006
cg20889069	0.00206987	0.00293577	0.482267	-0.00085732	0.00159418	0.591815	-0.00200107	0.00240932	0.408024
cg20889184	0.00531251	0.00341252	0.122397	-0.00578915	0.00185307	0.00228048	-0.00186767	0.00280057	0.50624
cg20889244	-0.000378457	0.00715733	0.957926	-0.000583552	0.00388658	0.880925	0.00130671	0.00587385	0.824367
cg20889285	0.00587382	0.0105778	0.579818	-0.00107864	0.00574395	0.851389	-0.00424355	0.00868093	0.625931
cg20889322	-0.0125637	0.00906485	0.168556	0.00843731	0.0049224	0.0893336	0.00946678	0.00743931	0.205866
cg20889394	-0.00121375	0.0097537	0.901194	0.00640004	0.00529646	0.229499	-5.80356e-05	0.00800463	0.994228
cg20889395	-0.0433447	0.0306486	0.160114	0.0347557	0.0166428	0.0390762	0.0415796	0.0251526	0.101163
cg20889445	-0.00147697	0.00872785	0.865931	0.00380253	0.0047394	0.424097	0.00168449	0.00716274	0.814511
cg20889458	-0.00171862	0.00236474	0.468911	0.00149279	0.0012841	0.247542	0.000469186	0.00194069	0.809414
cg20889479	0.000678142	0.0117172	0.953953	-0.00199701	0.00636267	0.754219	0.0019812	0.00961601	0.837147
cg20889490	0.0174871	0.0126151	0.168488	-0.00410669	0.00685028	0.550077	-0.0203647	0.0103529	0.0516966
cg20889590	0.0117728	0.0219904	0.593481	-0.025892	0.0119413	0.0322915	0.000131246	0.018047	0.994211
cg20889631	0.00795338	0.00731028	0.278986	0.000879409	0.00396964	0.825087	-0.0085062	0.00599938	0.159062
cg20889673	2.94644e-05	0.00488919	0.995203	0.00422509	0.00265493	0.114387	-0.00207025	0.00401245	0.60692
cg20889685	-0.0263002	0.0136841	0.0571981	0.00813554	0.00743074	0.275974	0.0189554	0.0112302	0.0942654
cg20889716	-0.00921598	0.023288	0.693064	-0.00539517	0.0126459	0.670479	-0.00487473	0.019112	0.799151
cg20889770	-0.00544812	0.00813574	0.504483	0.00706213	0.00441788	0.112792	0.000672388	0.00667681	0.919968
cg20889774	0.000614548	0.0211188	0.976838	-0.0101232	0.0114679	0.379302	0.0149867	0.0173317	0.389086
cg20889795	0.00112142	0.0138233	0.93549	0.00216959	0.00750634	0.7731	-0.000103132	0.0113445	0.992763
cg20889818	0.0083145	0.00866228	0.339235	0.000419583	0.0047038	0.929084	-0.0024648	0.00710893	0.729465
cg20889826	0.00918861	0.00785844	0.244824	-0.00256151	0.0042673	0.549564	-0.00599732	0.00644924	0.354445
cg20889841	-0.00427128	0.00972476	0.661366	-0.00314462	0.00528075	0.552741	0.00574688	0.00798089	0.473003
cg20889899	-0.00404371	0.00736753	0.584216	0.0026593	0.00400072	0.50763	0.0055362	0.00604635	0.361866
cg20889904	0.0105907	0.0152097	0.487704	-0.00810904	0.0082592	0.328343	-0.0153174	0.0124823	0.222393
cg20889930	-0.0424069	0.0239343	0.0791956	0.008631	0.0129968	0.508025	0.0183958	0.0196423	0.351048
cg20890021	-0.00309176	0.00822757	0.707804	-0.00385546	0.00446774	0.39004	-0.00142889	0.00675217	0.832796
cg20890056	0.016817	0.00856677	0.0521646	0.00317429	0.00465193	0.496446	-0.0152511	0.00703055	0.0322158
cg20890145	-0.0140444	0.0189081	0.459205	-0.013996	0.0102675	0.175623	0.00939327	0.0155174	0.546202
cg20890156	0.00181043	0.00266246	0.497942	-0.000745598	0.00144577	0.607092	-0.00102206	0.00218501	0.640882
cg20890157	0.00158624	0.00306818	0.606196	-0.00159831	0.00166609	0.339502	-0.000670134	0.00251798	0.79063
cg20890180	0.00166108	0.00933435	0.859087	0.00169046	0.00506875	0.739387	-0.00359128	0.00766048	0.640136
cg20890210	-0.00168219	0.00256587	0.513449	0.00166369	0.00139332	0.23503	0.000732255	0.00210575	0.728699
cg20890215	0.00672117	0.00872316	0.442657	0.00135735	0.00473686	0.774996	-5.44548e-05	0.0071589	0.993945
cg20890243	-0.0154058	0.0106666	0.151496	-0.00122469	0.00579219	0.832937	0.00379903	0.00875383	0.665149
cg20890260	0.00665874	0.0132688	0.616786	-0.00340289	0.00720522	0.637661	-0.00388315	0.0108894	0.722074
cg20890313	-0.00232171	0.00383181	0.545827	0.0008532	0.00208075	0.682572	0.00142071	0.00314468	0.652316
cg20890440	0.0080985	0.0161253	0.616513	0.00355334	0.00875635	0.685677	-0.0136142	0.0132336	0.305848
cg20890473	0.00708768	0.0136342	0.604216	-0.00224397	0.00740367	0.762394	-0.00689215	0.0111893	0.539194
cg20890482	7.72498e-05	0.00772111	0.992035	0.00122308	0.00419272	0.771055	-0.00100023	0.00633653	0.874863
cg20890687	0.0020113	0.0078598	0.798508	0.00165055	0.00426804	0.699709	-0.00284005	0.00645036	0.660588
cg20890713	-0.0052019	0.0038266	0.176799	0.00166846	0.00207793	0.423738	0.00351577	0.0031404	0.265354
cg20890719	0.00372161	0.0079109	0.638971	0.0019546	0.00429578	0.650003	-0.000715998	0.00649229	0.912385
cg20890792	0.0143413	0.0116958	0.222745	0.00142859	0.00635107	0.822446	-0.013613	0.00959848	0.158945
cg20890834	-0.00787791	0.00935434	0.401522	-0.000109562	0.0050796	0.982831	0.0107693	0.00767689	0.163488
cg20890989	-0.000353635	0.0128493	0.978093	-0.00122944	0.00697742	0.860459	-0.000866153	0.0105451	0.934686
cg20891006	-0.0122532	0.0110523	0.269994	0.000854839	0.00600162	0.886997	0.00811897	0.00907035	0.372682
cg20891041	0.0367991	0.0175298	0.0380845	-0.00815685	0.00951906	0.393365	-0.0196304	0.0143863	0.175189
cg20891097	0.00153492	0.00239597	0.5231	5.78634e-05	0.00130106	0.964607	-0.00242433	0.00196632	0.220231
cg20891116	0.00563263	0.0108226	0.603796	0.00103413	0.0058769	0.860645	-0.00325482	0.00888186	0.714728
cg20891125	-0.00330113	0.0063154	0.602227	0.00459405	0.00342939	0.183134	0.0004193	0.0051829	0.935668
cg20891158	-0.0016142	0.00904647	0.85871	0.000632454	0.00491243	0.897794	0.00865483	0.00742423	0.246235
cg20891225	0.0034284	0.00599289	0.568436	-0.00419061	0.00325426	0.200542	-0.00522376	0.00491822	0.290506
cg20891234	0.00232996	0.006721	0.729503	0.00138622	0.00364964	0.704809	-0.00107559	0.00551577	0.845751
cg20891301	0.00253255	0.0064352	0.694677	-0.000850447	0.00349445	0.808171	-0.00080615	0.00528122	0.878958
cg20891306	0.00358244	0.00755696	0.636398	-0.0076014	0.00410359	0.0666524	0.00117054	0.00620182	0.850643
cg20891326	0.00316513	0.0140359	0.822006	-0.00235059	0.00762177	0.758358	-0.00680106	0.0115189	0.556116
cg20891401	-0.0127098	0.0109767	0.249416	0.0121573	0.00596057	0.0437836	0.00353957	0.0090083	0.695137
cg20891443	0.000471262	0.00247908	0.849585	0.000832061	0.00134619	0.537797	-0.00108813	0.00203452	0.593844
cg20891444	0.0304567	0.0249662	0.225106	0.00190541	0.0135572	0.888485	-0.0377259	0.0204892	0.0682782
cg20891481	-0.0285866	0.0210326	0.176878	0.0271974	0.0114211	0.0189689	0.0256769	0.017261	0.139725
cg20891501	-0.0033093	0.00715478	0.644615	-0.000649815	0.0038852	0.867477	0.00704455	0.00587176	0.232821
cg20891558	0.0433808	0.0286133	0.132361	-0.00640421	0.0155376	0.681014	-0.0362849	0.0234823	0.125169
cg20891622	0.00852243	0.0116362	0.465478	-0.00720295	0.00631871	0.256787	-0.00742297	0.00954957	0.438644
cg20891655	-0.0126818	0.0187497	0.500224	-0.000994323	0.0101815	0.92238	0.00476422	0.0153874	0.757438
cg20891746	0.0139311	0.00861388	0.10868	0.000519621	0.00467751	0.911748	-0.0107367	0.00706921	0.131681
cg20891765	0.00869475	0.0169486	0.608976	0.00710289	0.00920347	0.44191	-0.0206671	0.0139094	0.140182
cg20891771	0.00771167	0.0106488	0.470491	-0.00353471	0.00578252	0.542279	-0.00519066	0.00873922	0.553765
cg20891817	0.015584	0.00880501	0.0795146	-0.00619513	0.00478131	0.197791	-0.0109159	0.00722606	0.13375
cg20891842	-0.00390999	0.0176435	0.825028	-0.00285902	0.00958077	0.765951	0.00635986	0.0144796	0.661357
cg20891857	0.0153722	0.0211213	0.468279	0.00770045	0.0114693	0.503376	-0.0331749	0.0173338	0.0582337
cg20891917	-0.00931634	0.00602585	0.124962	-0.00313334	0.00327216	0.340378	0.00818984	0.00494528	0.100553
cg20891987	-0.00781895	0.0064429	0.227509	0.00408131	0.00349863	0.245917	0.0081178	0.00528753	0.127588
cg20892069	0.0056313	0.00972157	0.563599	0.00225928	0.00527902	0.669508	-0.0140458	0.00797826	0.0811016
cg20892135	-0.00465787	0.00363088	0.202241	0.0018073	0.00197164	0.361333	0.000676237	0.00297978	0.82089
cg20892139	-0.033488	0.0221104	0.132747	0.021236	0.0120064	0.0797127	0.0191107	0.0181455	0.294559
cg20892192	-0.0133075	0.0123682	0.284308	-0.000152632	0.0067162	0.98191	0.00653711	0.0101503	0.520896
cg20892200	-0.00910247	0.00620305	0.145116	0.00234421	0.00336839	0.487932	0.00442877	0.0050907	0.38621
cg20892245	-0.0234285	0.0159912	0.145749	0.0256188	0.00868356	0.00388005	0.00109921	0.0131236	0.933401
cg20892257	-0.00284618	0.00707484	0.688247	0.00439094	0.00384179	0.255544	-0.00437749	0.00580616	0.452496
cg20892260	-0.00292715	0.00843018	0.729088	-0.00129545	0.00457776	0.777719	-0.00300382	0.00691845	0.665012
cg20892268	-0.00371174	0.0073675	0.61541	0.00555505	0.0040007	0.167785	0.000407904	0.00604633	0.946335
cg20892272	0.00739736	0.00821842	0.370036	0.00410862	0.00446278	0.359252	-0.0104957	0.00674467	0.122546
cg20892275	0.00374784	0.00939044	0.690585	-0.000304345	0.0050992	0.952515	0.00489252	0.00770651	0.526841
cg20892287	-0.0112233	0.0174995	0.522627	0.0046166	0.00950257	0.628056	0.00971651	0.0143614	0.500098
cg20892293	-0.0144994	0.0208225	0.487689	-0.000674168	0.0113071	0.952564	0.0259353	0.0170885	0.131958
cg20892332	-0.00525946	0.00382291	0.171687	-0.000600862	0.00207592	0.772787	0.00368357	0.00313737	0.242893
cg20892444	-0.0302399	0.0185084	0.105149	0.0152648	0.0100504	0.131676	0.0237219	0.0151894	0.12122
cg20892492	0.00647526	0.00963512	0.502962	-0.0011382	0.00523207	0.828188	-0.0054944	0.00790731	0.488614
cg20892496	-0.00314068	0.0142027	0.825399	0.0109993	0.00771237	0.156644	0.00805194	0.0116558	0.491141
cg20892544	-0.000931714	0.003012	0.757653	-0.00148545	0.00163558	0.365751	0.000446121	0.00247188	0.857109
cg20892606	0.019426	0.0375368	0.605832	-0.0147788	0.0203833	0.469962	0.0377251	0.0308055	0.223334
cg20892657	0.00943672	0.0096001	0.327774	-0.00567049	0.00521306	0.279084	-0.0075706	0.00787858	0.338705
cg20892674	0.00351192	0.0113806	0.758218	-0.00551902	0.0061799	0.373775	-0.00327031	0.00933978	0.726897
cg20892743	0.00295332	0.00525105	0.574971	0.000453426	0.00285143	0.873947	-0.00424939	0.00430941	0.326262
cg20892817	-0.0161964	0.019762	0.414233	0.00795506	0.0107312	0.460089	0.021912	0.0162182	0.179444
cg20892840	-7.98003e-05	0.0221309	0.997129	0.0138642	0.0120175	0.25114	-0.00347856	0.0181623	0.848466
cg20892847	-0.0118464	0.0103888	0.256636	-0.00123959	0.00564132	0.826486	0.012992	0.00852583	0.130418
cg20892919	-0.0103992	0.0142543	0.467215	-0.00186607	0.00774036	0.809939	0.00140549	0.0116981	0.904586
cg20892998	0.0197552	0.0192562	0.307182	0.00866497	0.0104565	0.409088	-0.00397606	0.0158031	0.80182
cg20893021	0.00898245	0.00997636	0.369889	0.00324569	0.00541737	0.550321	-0.0145394	0.00818737	0.0785249
cg20893022	-0.00341966	0.00421119	0.418521	0.00261891	0.00228676	0.254592	0.000653835	0.00345602	0.850295
cg20893031	-0.00478083	0.0119219	0.689189	-0.00242889	0.00647385	0.708245	-0.00410543	0.00978404	0.675593
cg20893039	0.0143244	0.0115844	0.218897	-0.00759563	0.00629058	0.229845	-0.0130026	0.00950706	0.1742
cg20893048	-0.00346217	0.0187416	0.853779	0.000193862	0.0101771	0.984837	0.00434027	0.0153808	0.77833
cg20893165	-0.0146528	0.0170348	0.391567	0.0235014	0.00925028	0.0124605	-0.000579367	0.0139801	0.967018
cg20893172	-0.0210025	0.0183629	0.255212	0.0161462	0.00997143	0.108257	0.0288336	0.01507	0.0583071
cg20893180	0.00361871	0.0186047	0.846139	-0.00608185	0.0101027	0.548412	-0.00955502	0.0152684	0.532741
cg20893203	0.0103984	0.0183821	0.572762	-0.00709538	0.00998188	0.478697	-0.0122289	0.0150858	0.419331
cg20893283	-0.0110473	0.0197106	0.576295	0.00208218	0.0107033	0.846115	0.00301257	0.016176	0.852602
cg20893291	0.00773648	0.0142988	0.589562	-0.0101828	0.00776456	0.192436	-0.00730241	0.0117347	0.535038
cg20893317	0.00393911	0.0118941	0.741137	-0.00309768	0.00645873	0.632456	0.00242182	0.00976119	0.804514
cg20893464	-0.00189913	0.00225212	0.40091	0.00137442	0.00122295	0.263521	-0.00041385	0.00184826	0.82324
cg20893532	0.00134587	0.0215351	0.950281	0.00269247	0.011694	0.81833	-0.00232264	0.0176734	0.895683
cg20893537	-0.00813433	0.0071176	0.255583	0.00452254	0.00386501	0.244479	0.00693102	0.00584125	0.237956
cg20893542	0.000735452	0.00839827	0.930376	0.00415079	0.00456044	0.364721	0.00109702	0.00689227	0.873829
cg20893579	-0.00323397	0.00852605	0.705193	0.00185549	0.00462982	0.689368	0.00458996	0.00699713	0.513209
cg20893714	0.0275504	0.0190203	0.150328	-0.000587186	0.0103284	0.954767	-0.0161676	0.0156095	0.302589
cg20893717	-0.000170321	0.00423722	0.968009	-0.000915995	0.0023009	0.691326	0.000524213	0.00347739	0.88045
cg20893819	0.000580401	0.0109102	0.957671	-0.00681616	0.00592447	0.252429	0.0153053	0.00895375	0.0902005
cg20893838	0.00616987	0.0089171	0.490449	-0.00205441	0.00484217	0.672194	-0.00470189	0.00731805	0.521882
cg20893885	-0.0019156	0.00603076	0.751362	-0.00293949	0.00327483	0.371359	-0.0008897	0.0049493	0.857669
cg20893892	-0.00215241	0.00968736	0.82458	0.000762943	0.00526044	0.884949	0.00785082	0.00795019	0.325564
cg20893898	-0.00497438	0.00748937	0.507957	0.00057711	0.00406689	0.887415	0.00377369	0.00614635	0.540501
cg20893919	-0.0304075	0.0255649	0.236835	0.00707862	0.0138823	0.611141	0.00151604	0.0209806	0.942527
cg20893936	0.0486243	0.0232765	0.0390158	0.0057932	0.0126396	0.647615	-0.030867	0.0191025	0.108988
cg20893956	0.00359603	0.0123444	0.771363	0.0018516	0.00670326	0.782895	-0.00349272	0.0101307	0.730929
cg20894004	-0.0151605	0.019185	0.431096	0.0113914	0.0104179	0.276584	0.0108984	0.0157447	0.490273
cg20894023	0.0165972	0.0141182	0.242295	-0.00555647	0.00766646	0.470128	-0.0172031	0.0115864	0.140468
cg20894110	0.000448507	0.00526285	0.93224	-0.00234272	0.00285784	0.414131	-0.00247755	0.0043191	0.567392
cg20894117	-0.00514294	0.0192059	0.789371	-0.00834928	0.0104292	0.425108	-0.00605081	0.0157618	0.701801
cg20894145	-0.0140372	0.00801366	0.0826197	0.00592277	0.00435159	0.176276	0.0127389	0.00657662	0.0553101
cg20894270	0.0116206	0.0121842	0.342304	-0.00678229	0.00661628	0.307569	-0.00922163	0.00999929	0.358428
cg20894329	0.0037017	0.0115112	0.748386	0.00705103	0.00625082	0.261767	-0.0109365	0.00944697	0.249503
cg20894341	0.0120537	0.00891418	0.179086	-0.00756286	0.00484059	0.12107	-0.00539645	0.00731566	0.462294
cg20894400	-0.0206817	0.00810655	0.0121082	0.000721452	0.00440203	0.870118	0.0113493	0.00665285	0.0908425
cg20894410	-0.0312935	0.0174122	0.075045	-0.00622298	0.00945519	0.511814	0.0332273	0.0142898	0.0218932
cg20894457	-0.0105958	0.00752166	0.161741	0.00570161	0.00408442	0.165543	-0.000365141	0.00617285	0.952938
cg20894522	0.00282651	0.00720509	0.6956	-0.00534478	0.00391251	0.174702	-0.0043593	0.00591304	0.462549
cg20894527	0.00697899	0.00736705	0.34555	-3.83215e-05	0.00400046	0.992374	-0.00558348	0.00604597	0.357765
cg20894569	-8.19655e-05	0.0185535	0.996483	-0.00985787	0.0100749	0.329996	0.00524211	0.0152264	0.731294
cg20894640	0.00272656	0.00702269	0.698582	-0.0027086	0.00381347	0.479038	-0.000278611	0.00576335	0.961532
cg20894666	0.00431399	0.011172	0.700138	-0.010695	0.00606666	0.0806918	4.89314e-06	0.00916864	0.999575
cg20894686	-0.00648561	0.00965515	0.503167	-0.00304955	0.00524295	0.561994	0.00440297	0.00792375	0.579566
cg20894936	0.00186509	0.0127507	0.883973	0.00585905	0.00692387	0.399273	-0.00181648	0.0104642	0.862507
cg20894963	-0.00860912	0.0119463	0.472652	-0.00901847	0.00648709	0.167269	0.00842687	0.00980404	0.391917
cg20895000	0.0117597	0.0134202	0.382791	-0.00863172	0.00728742	0.238781	0.0021788	0.0110136	0.843544
cg20895008	-3.35357e-05	0.00214648	0.987563	-0.00115837	0.00116558	0.322496	-0.00102277	0.00176157	0.562695
cg20895023	0.0192248	0.0161757	0.237197	-0.0170714	0.00878373	0.0545074	-0.00812177	0.013275	0.541926
cg20895028	0.0112732	0.00890406	0.20816	-0.008654	0.00483509	0.0762322	-0.00890461	0.00730735	0.22561
cg20895054	-0.014685	0.0132483	0.270088	0.00280887	0.00719411	0.696966	0.0132272	0.0108726	0.226372
cg20895058	-0.0381089	0.0148584	0.0116708	-0.000581504	0.00806843	0.942676	0.0325227	0.0121939	0.0088054
cg20895092	-0.00291042	0.0161701	0.857493	-0.00511331	0.00878068	0.561532	0.0010554	0.0132704	0.936755
cg20895237	0.0170581	0.0135712	0.211439	-0.0128113	0.00736943	0.0849308	-0.00910099	0.0111375	0.415611
cg20895511	0.00751149	0.00960399	0.435823	-0.00536361	0.00521517	0.305988	-0.0119953	0.00788177	0.130904
cg20895553	0.00431004	0.00902706	0.633984	0.00728926	0.00490188	0.139867	-0.0130755	0.0074083	0.0803432
cg20895584	0.0166759	0.0145032	0.252715	0.00160331	0.00787552	0.839057	-0.0121585	0.0119024	0.309253
cg20895586	-0.00341905	0.00717285	0.634546	0.00427902	0.00389501	0.274345	0.00785907	0.00588659	0.184607
cg20895609	-0.000960213	0.0219987	0.965264	-0.0116595	0.0119458	0.33119	0.0133364	0.0180538	0.461663
cg20895669	0.0070977	0.00945927	0.45465	0.0015127	0.00513658	0.768934	-0.00184404	0.007763	0.812678
cg20895686	0.00113412	0.00681275	0.868092	0.000189006	0.00369947	0.959346	-0.00195077	0.00559106	0.727824
cg20895692	0.000533917	0.00260902	0.838229	0.000530021	0.00141675	0.709042	-0.00264868	0.00214116	0.21871
cg20895698	0.000313741	0.0033469	0.925486	-0.00040025	0.00181744	0.826102	-0.00175146	0.00274672	0.525022
cg20895750	-0.0322704	0.0138184	0.0213406	0.000722168	0.00750371	0.923504	0.024085	0.0113405	0.0359272
cg20895785	0.00519283	0.00631921	0.412995	0.00402862	0.00343146	0.242921	-0.0101532	0.00518603	0.0527854
cg20895788	0.00368294	0.00921266	0.690102	0.00131118	0.00500267	0.793738	-0.00220011	0.00756061	0.771602
cg20895818	1.28596e-05	0.0025177	0.995934	-0.00020099	0.00136716	0.883391	-6.52041e-05	0.00206622	0.974882
cg20895840	-0.00517936	0.00586996	0.379512	0.00574864	0.00318751	0.074049	-0.000984008	0.00481734	0.838525
cg20895877	0.0145971	0.00921833	0.116181	7.38925e-05	0.00500575	0.988249	-0.0116865	0.00756527	0.125276
cg20895887	-0.0121093	0.00803895	0.13485	0.00632076	0.00436532	0.150475	0.00775069	0.00659738	0.242606
cg20895890	-0.0300232	0.0187983	0.113108	-0.00300445	0.0102079	0.769063	0.0199532	0.0154273	0.198593
cg20896049	0.011068	0.0137718	0.423321	-0.0146083	0.00747839	0.0533118	-0.00927993	0.0113022	0.413381
cg20896063	0.00035234	0.0111041	0.974744	0.00662672	0.00602974	0.274166	-0.00173752	0.00911285	0.849138
cg20896113	0.0151771	0.0132614	0.254917	-0.00898679	0.0072012	0.214697	-0.0142526	0.0108833	0.193066
cg20896124	-0.00509247	0.00796267	0.523799	-0.00603773	0.0043239	0.165417	0.00982612	0.00653477	0.135533
cg20896197	-0.00141912	0.00290852	0.626578	0.00122265	0.00157939	0.440517	-0.00151618	0.00238696	0.526622
cg20896204	-0.0015285	0.00649059	0.814263	0.00507392	0.00352452	0.152819	-0.00174628	0.00532667	0.743658
cg20896214	0.00715786	0.00918481	0.437468	0.00115419	0.00498754	0.817422	-0.0035313	0.00753776	0.640367
cg20896233	0.00690827	0.00937342	0.462687	-0.00557239	0.00508996	0.276004	-0.00421347	0.00769254	0.584984
cg20896235	0.0219014	0.0159102	0.171443	-0.0116072	0.00863957	0.181878	-0.00353482	0.0130571	0.787114
cg20896293	0.00213818	0.0107191	0.842261	-0.0117491	0.0058207	0.0459724	0.00194517	0.00879693	0.82541
cg20896300	-0.00294698	0.00732414	0.688196	0.00258133	0.00397716	0.517666	-0.00278154	0.00601075	0.64445
cg20896342	0.00225747	0.00740749	0.761129	-0.00125251	0.00402242	0.756099	0.00102088	0.00607915	0.866946
cg20896366	-0.0132934	0.0101824	0.194439	0.00439789	0.00552927	0.428103	0.00987488	0.00835648	0.239872
cg20896431	-0.00960832	0.0159287	0.547612	-0.000573898	0.00864963	0.94722	0.0086372	0.0130723	0.510171
cg20896439	-0.000790034	0.00407514	0.846638	-0.000704492	0.00221289	0.750817	0.000632687	0.00334437	0.850301
cg20896479	0.000694601	0.00293562	0.813399	-0.000685978	0.00159411	0.667804	0.000661306	0.0024092	0.784221
cg20896573	0.00637536	0.00792201	0.422691	0.00283818	0.00430182	0.510785	-0.00475235	0.00650141	0.466351
cg20896631	-0.00167825	0.00290494	0.564633	0.000727671	0.00157745	0.645496	-0.00141404	0.00238402	0.55431
cg20896728	0.00233969	0.00432077	0.58926	-0.00207228	0.00234627	0.379041	-0.000896027	0.00354596	0.80098
cg20896738	-0.0014349	0.00209172	0.494161	-0.000292948	0.00113585	0.796957	0.00241968	0.00171662	0.161491
cg20896936	-0.00933551	0.0110541	0.400208	0.00170053	0.00600262	0.777481	0.00174184	0.00907186	0.848092
cg20896969	0.0480991	0.0214311	0.0268106	-0.00329154	0.0116375	0.777833	-0.0570785	0.017588	0.00155473
cg20896974	-0.0018545	0.00282391	0.512737	0.000691757	0.00153344	0.652795	-0.000125321	0.00231751	0.956973
cg20897026	-0.00809418	0.00986864	0.41388	0.00702582	0.00535888	0.192567	0.00407678	0.00809896	0.61571
cg20897046	-0.015356	0.0127648	0.231559	-0.00180603	0.00693153	0.794924	0.0095986	0.0104757	0.36153
cg20897098	-0.00573877	0.00744251	0.442313	-0.000936193	0.00404144	0.817241	0.00927943	0.00610789	0.131568
cg20897119	0.00028514	0.00501983	0.954805	-0.0014545	0.00272587	0.594702	0.000147614	0.00411965	0.971482
cg20897184	0.000746187	0.00331676	0.822416	-0.000743843	0.00180107	0.68041	-0.00121264	0.00272199	0.656835
cg20897192	0.00227874	0.0184227	0.901785	0.00260401	0.0100039	0.79512	-0.0125616	0.0151191	0.40786
cg20897270	-0.00517226	0.0127356	0.685438	-0.00304294	0.00691568	0.660796	0.00592907	0.0104518	0.571681
cg20897301	-0.0030665	0.0094802	0.746958	-0.000968245	0.00514795	0.851158	0.00465102	0.00778018	0.551199
cg20897479	-0.00697526	0.0102913	0.499334	0.00684873	0.00558841	0.222995	0.00325783	0.00844585	0.700441
cg20897575	-0.00950283	0.0244971	0.698827	-0.00294655	0.0133024	0.82511	-0.0030324	0.0201042	0.880383
cg20897616	0.0137377	0.0226356	0.545164	-0.000452565	0.0122916	0.970696	-0.0219768	0.0185765	0.239343
cg20897652	-0.00473416	0.00938586	0.614994	-0.00348183	0.00509672	0.495947	0.00596385	0.00770275	0.440444
cg20897667	0.00680151	0.00777511	0.383599	-5.86097e-05	0.00422205	0.988949	-0.0131075	0.00638085	0.0423273
cg20897685	0.00328456	0.00323176	0.311698	0.0023448	0.00175491	0.184263	-0.00495242	0.00265223	0.0645261
cg20897714	0.00660974	0.00836861	0.431329	-0.00746719	0.00454433	0.1032	-0.00369962	0.00686792	0.591195
cg20897728	-0.0038055	0.00873132	0.663803	0.00545134	0.00474129	0.252737	-0.00733619	0.00716559	0.308172
cg20897731	0.0120735	0.00777702	0.123425	-0.00712261	0.00422308	0.0945163	-0.00588407	0.00638242	0.358588
cg20897776	-0.0020169	0.00207745	0.33375	0.000225088	0.0011281	0.842217	0.00381007	0.00170491	0.0274539
cg20897820	0.00368662	0.0112598	0.743977	-0.00495211	0.0061143	0.419733	-0.00657754	0.00924063	0.478092
cg20897830	-0.0209593	0.0188186	0.267813	0.00710578	0.0102189	0.488298	0.00861128	0.015444	0.578263
cg20897840	0.00725676	0.00963935	0.453162	-0.00299704	0.00523437	0.568105	-0.00213981	0.00791079	0.787288
cg20897936	-0.00903929	0.00745308	0.227794	0.00927844	0.00404718	0.0237748	0.00456006	0.00611657	0.457543
cg20897949	-0.00641514	0.0147986	0.665502	0.0119722	0.00803593	0.13913	-0.00615445	0.0121448	0.613341
cg20898035	-0.0040749	0.00881229	0.6447	0.00268741	0.00478526	0.575529	0.00372846	0.00723204	0.607205
cg20898078	-0.0216606	0.00927691	0.0213636	0.0134763	0.00503756	0.00860966	0.0193876	0.00761334	0.0122632
cg20898213	0.0023502	0.00583287	0.687786	0.00134068	0.00316737	0.672918	0.00108907	0.0047869	0.820449
cg20898217	-0.00610359	0.00810809	0.453192	0.0015986	0.00440286	0.717241	0.00360701	0.00665412	0.588865
cg20898273	0.0195887	0.0195738	0.319139	-0.000908235	0.010629	0.93206	-0.0230729	0.0160638	0.153747
cg20898283	-0.00780415	0.0128281	0.5442	-0.00502975	0.00696593	0.471796	0.0071095	0.0105277	0.500894
cg20898293	0.0102982	0.0127462	0.420866	-0.00230375	0.00692144	0.739887	-0.00425252	0.0104605	0.685142
cg20898347	0.00196899	0.00467394	0.674379	-0.000967011	0.00253805	0.703934	-0.0012533	0.00383579	0.744487
cg20898358	0.00810868	0.010648	0.447974	-0.00293964	0.00578207	0.612187	-0.00871177	0.00873854	0.320983
cg20898379	-0.0104435	0.00817623	0.204186	0.00154786	0.00443986	0.728034	0.00895609	0.00671004	0.184721
cg20898398	-0.00479593	0.00664003	0.471658	0.00392542	0.00360567	0.278675	-0.000617346	0.00544932	0.910008
cg20898437	-0.00110055	0.0100048	0.912608	0.00384598	0.00543279	0.480493	-0.00181375	0.00821067	0.825579
cg20898522	-0.00587851	0.00372551	0.117458	0.00196369	0.00202303	0.333842	0.0027717	0.00305744	0.36663
cg20898587	0.00706163	0.00780986	0.367868	0.00511393	0.00424092	0.230461	0.000780762	0.00640937	0.903267
cg20898604	0.00793939	0.00723496	0.274879	0.00226795	0.00392874	0.564935	-0.00849791	0.00593756	0.155205
cg20898616	0.0103697	0.00812148	0.204355	-0.00738586	0.00441013	0.0968245	-0.00863062	0.00666511	0.198068
cg20898725	0.00132762	0.00787535	0.866437	-0.00123753	0.00427648	0.772835	-0.000725893	0.00646311	0.91078
cg20898773	-0.00241951	0.00758589	0.750371	-9.38913e-05	0.0041193	0.981857	0.00373227	0.00622556	0.550068
cg20898829	-0.0513849	0.0255126	0.0464395	0.00906429	0.0138539	0.514298	0.0422303	0.0209376	0.0461353
cg20898865	-0.0220783	0.0246941	0.373235	0.0146431	0.0134094	0.277217	0.0258881	0.0202659	0.204142
cg20898870	-0.00229936	0.00285967	0.423094	0.00228746	0.00155286	0.14359	-0.000167435	0.00234686	0.943254
cg20898905	-0.00337957	0.0102811	0.742994	-0.000441244	0.00558285	0.937148	0.00212668	0.00843746	0.801471
cg20898920	0.00409387	0.00938173	0.663426	-0.00676386	0.00509448	0.187031	0.00529175	0.00769937	0.493342
cg20898922	-0.00390751	0.00847125	0.645518	-0.00195655	0.00460007	0.671426	0.00192121	0.00695216	0.7828
cg20898952	0.0020468	0.00712391	0.774412	-0.000633105	0.00386843	0.8703	0.00412949	0.00584642	0.481478
cg20899034	0.0189555	0.0164835	0.25265	-0.00783047	0.00895087	0.383574	-0.0173461	0.0135276	0.202441
cg20899078	0.000471237	0.00237285	0.842946	-0.00110192	0.00128851	0.394306	-0.00204681	0.00194735	0.295527
cg20899146	-0.0340467	0.0205206	0.0999346	0.02054	0.0111431	0.0679789	0.0212997	0.0168408	0.208627
cg20899151	0.0036938	0.0175168	0.833377	-0.00644694	0.00951198	0.49934	-0.0191458	0.0143756	0.185671
cg20899176	-0.000679711	0.0182353	0.970334	-0.00307425	0.00990214	0.756797	0.0149325	0.0149653	0.320562
cg20899190	0.00375529	0.0129584	0.772518	-0.0060606	0.00703668	0.390953	0.000970041	0.0106346	0.927488
cg20899213	-0.00530232	0.00985163	0.591514	0.0078631	0.00534964	0.14446	0.00418699	0.008085	0.605588
cg20899233	0.00833228	0.00891387	0.351962	0.000991246	0.00484042	0.838118	-0.0107359	0.0073154	0.145073
cg20899253	0.000493855	0.00309475	0.873506	0.00183925	0.00168051	0.276145	-0.000876779	0.00253979	0.73059
cg20899266	-0.0199355	0.018176	0.275124	0.00514233	0.00986997	0.603409	0.0154379	0.0149167	0.302964
cg20899271	0.00538288	0.0131742	0.683634	0.00240935	0.00715388	0.736917	-0.00407975	0.0108118	0.706645
cg20899321	-0.00286609	0.00755627	0.705197	0.00536173	0.00410322	0.194035	0.00188961	0.00620126	0.761159
cg20899329	-0.0179089	0.0227646	0.433149	0.00467976	0.0123616	0.705736	0.00719804	0.0186823	0.70077
cg20899340	-0.00159208	0.00840587	0.850127	-0.00672463	0.00456456	0.143546	0.00483458	0.0068985	0.484897
cg20899379	0.00175156	0.0194013	0.928228	0.0100221	0.0105353	0.343544	0.00470047	0.0159222	0.768386
cg20899382	-0.00689998	0.00352082	0.0525528	0.000894851	0.00191188	0.640676	0.00567185	0.00288945	0.0521768
cg20899383	-0.00107629	0.00626417	0.863898	-0.00158742	0.00340158	0.641659	0.000606896	0.00514086	0.906241
cg20899437	0.00527843	0.0043655	0.229207	-0.0018468	0.00237056	0.437618	-0.00341654	0.00358266	0.342361
cg20899471	-0.00810852	0.00939598	0.390028	0.000676332	0.00510221	0.894786	0.0101009	0.00771106	0.192949
cg20899475	0.00633746	0.0133932	0.637018	-0.000811061	0.00727276	0.911407	0.00841256	0.0109914	0.445688
cg20899525	-0.00667807	0.00668927	0.320313	0.00272366	0.00363242	0.454964	0.00758347	0.00548973	0.169958
cg20899584	-3.48909e-06	0.0094557	0.999706	0.000139839	0.00513465	0.978322	0.00140159	0.00776007	0.857002
cg20899615	0.00719555	0.00660129	0.278086	0.00274783	0.00358464	0.444988	-0.00578205	0.00541753	0.288179
cg20899625	-0.00149835	0.0100131	0.881324	-0.00400215	0.00543735	0.463268	0.00241117	0.00821755	0.769757
cg20899627	0.000866769	0.00718373	0.904183	0.00631941	0.00390092	0.1081	0.00221301	0.00589552	0.708108
cg20899661	-0.00839277	0.0201664	0.678093	0.00981346	0.0109508	0.372134	-0.0192518	0.0165501	0.247248
cg20899681	0.00221702	0.0151476	0.883904	0.00229871	0.00822544	0.780414	0.00201066	0.0124312	0.871805
cg20899698	-0.00659362	0.0135018	0.626274	0.000438998	0.00733177	0.952363	0.00333396	0.0110806	0.764072
cg20899703	0.0129401	0.0111309	0.247533	-0.00325258	0.00604432	0.59158	-0.0163684	0.00913488	0.0759045
cg20899713	0.00611616	0.00672833	0.36533	-0.00482605	0.00365363	0.189278	-0.00299125	0.00552179	0.589109
cg20899770	-0.00265542	0.00465889	0.569861	-0.0039412	0.00252987	0.122138	0.00869032	0.00382344	0.0249745
cg20899781	0.00395116	0.0111189	0.723004	0.0126431	0.0060378	0.038558	-0.000889598	0.00912502	0.922515
cg20899853	0.00355941	0.0018695	0.0595309	-0.00201915	0.00101518	0.0491879	-0.00244593	0.00153425	0.113758
cg20899862	0.0440543	0.0225998	0.0538029	-0.00327108	0.0122722	0.790319	-0.0508437	0.0185471	0.00714356
cg20899927	-0.00418004	0.0140487	0.766616	0.00164498	0.00762873	0.829676	0.00865554	0.0115294	0.454416
cg20899978	0.0108238	0.0067093	0.109555	-0.00367328	0.00364329	0.315556	-0.00961098	0.00550616	0.0836908
cg20899997	-0.0045403	0.0126653	0.720669	-0.00664991	0.00687753	0.335714	0.00616667	0.0103941	0.554209
cg20900008	0.00165093	0.00744807	0.82499	-0.00279337	0.00404446	0.49123	-0.00574823	0.00611246	0.349067
cg20900036	-0.00254844	0.00376421	0.499815	0.00106801	0.00204404	0.602374	0.00359471	0.0030892	0.247089
cg20900050	0.00786994	0.0148008	0.59599	-0.00722633	0.00803717	0.370556	-0.013993	0.0121467	0.251817
cg20900090	-0.0368067	0.0145932	0.0130945	0.0161289	0.00792444	0.0442206	0.0295273	0.0119763	0.0152287
cg20900097	-0.00192532	0.0145537	0.894996	-0.016351	0.00790299	0.0408925	0.000254481	0.0119439	0.98304
cg20900103	0.0164288	0.00921436	0.0773514	-0.00725699	0.00500359	0.149804	-0.00325061	0.00756201	0.668138
cg20900203	0.00155174	0.00909204	0.864797	0.00362805	0.00493717	0.463997	-0.00250185	0.00746162	0.738041
cg20900312	0.0134585	0.0156401	0.391377	-0.00241832	0.0084929	0.776374	-0.0298365	0.0128355	0.0219326
cg20900333	0.008759	0.0193588	0.651831	-0.000806194	0.0105122	0.939009	-0.00229288	0.0158873	0.88551
cg20900413	-0.0248154	0.0120285	0.0414632	0.0070615	0.00653175	0.282016	0.0213486	0.00987154	0.0327346
cg20900519	-0.00882251	0.0193015	0.648508	-0.00619737	0.0104811	0.55554	0.0101601	0.0158403	0.522591
cg20900524	0.000145887	0.00418897	0.972281	-0.00223673	0.0022747	0.327615	5.03723e-05	0.00343779	0.988336
cg20900537	0.00635168	0.0128893	0.623145	-0.0119138	0.00699915	0.0915472	0.00580468	0.0105779	0.584287
cg20900540	0.00617958	0.00598412	0.304027	-0.00280694	0.0032495	0.389574	-0.00517178	0.00491103	0.294605
cg20900557	0.00368982	0.00531464	0.488974	-0.00157906	0.00288596	0.585382	-0.00412838	0.0043616	0.345954
cg20900676	-0.00522198	0.00595502	0.38245	0.00303257	0.0032337	0.350401	0.00409269	0.00488714	0.404161
cg20900678	0.00319882	0.0100482	0.750825	-0.00164014	0.00545639	0.764294	-0.000863725	0.00824633	0.916772
cg20900764	-0.000674755	0.00247766	0.785875	0.00097564	0.00134542	0.469897	0.00136216	0.00203336	0.504322
cg20900801	-0.00150084	0.0043848	0.732792	0.00267045	0.00238104	0.264497	0.000961069	0.00359851	0.789912
cg20900822	-0.00207184	0.00368552	0.575154	0.00201635	0.00200132	0.3159	0.00508181	0.00302462	0.0957665
cg20900829	-0.0168159	0.0110462	0.130797	0.00423843	0.00599832	0.481307	0.0129104	0.00906535	0.157233
cg20900832	-0.00121002	0.00738005	0.870064	-0.00110676	0.00400752	0.782934	0.00154991	0.00605663	0.798503
cg20900852	0.00479115	0.0152844	0.75452	-0.00476327	0.00829975	0.567203	0.0016635	0.0125436	0.894738
cg20900869	-0.00661541	0.00899657	0.463706	0.00266568	0.00488532	0.586411	0.0040712	0.00738327	0.582472
cg20900924	0.000776219	0.0225198	0.972566	-0.00577904	0.0122287	0.63745	-0.00482697	0.0184815	0.794443
cg20900927	0.00325575	0.0198702	0.870149	0.00576103	0.01079	0.59447	-0.0110061	0.016307	0.501135
cg20900938	0.0193269	0.012845	0.135287	0.00354229	0.00697511	0.612577	-0.0237316	0.0105416	0.026358
cg20900986	0.0031497	0.00825069	0.703383	0.0035471	0.0044803	0.430234	-0.0026908	0.00677115	0.691849
cg20900994	0.00207413	0.00635254	0.744663	-0.00160559	0.00344956	0.642532	-0.00253346	0.00521338	0.627967
cg20901032	0.0094992	0.00887129	0.286612	-0.00390287	0.00481729	0.419586	-0.00273994	0.00728046	0.707388
cg20901044	-0.00223129	0.00187988	0.23781	0.000574099	0.00102081	0.574992	0.00232388	0.00154277	0.134856
cg20901167	0.00656786	0.0508362	0.897438	0.0119626	0.0276051	0.665612	-0.0061471	0.04172	0.883132
cg20901170	0.0321018	0.0216295	0.140625	-0.00142459	0.0117453	0.903682	-0.0312065	0.0177508	0.0815237
cg20901175	0.0201325	0.0171726	0.243585	-0.0216309	0.00932508	0.0222062	-0.0113456	0.0140931	0.422531
cg20901245	0.0282485	0.032728	0.389943	0.0130414	0.017772	0.464621	-0.020263	0.0268591	0.452209
cg20901257	-0.0099443	0.0118243	0.402168	-0.00272193	0.00642082	0.67245	0.0027182	0.00970389	0.779916
cg20901353	-0.00458388	0.0096572	0.635971	0.00498501	0.00524406	0.343891	0.00450633	0.00792544	0.570793
cg20901413	-0.00133086	0.00916316	0.884787	-0.00156603	0.00497579	0.753563	0.00212782	0.00751999	0.777743
cg20901426	0.0178853	0.0220752	0.419574	-0.00122673	0.0119873	0.918676	-0.0014067	0.0181166	0.93825
cg20901464	0.00557415	0.013217	0.674036	-0.00172356	0.00717709	0.810663	0.000843324	0.0108468	0.938169
cg20901471	0.00535499	0.0153002	0.727011	-0.00419025	0.0083083	0.615028	-0.00954719	0.0125565	0.448678
cg20901526	0.00634589	0.0146517	0.665779	0.0136262	0.00795621	0.0895953	-0.00131304	0.0120243	0.913244
cg20901560	0.00161482	0.0101289	0.873625	-0.00116326	0.00550019	0.832893	-0.00154575	0.00831253	0.852824
cg20901577	0.00375301	0.00718967	0.60272	-0.00218368	0.00390414	0.577077	-0.00376427	0.00590039	0.524819
cg20901665	0.0359675	0.0261758	0.172212	0.0204646	0.014214	0.15278	-0.0230257	0.0214819	0.286126
cg20901684	-0.0017599	0.0108255	0.871156	-0.00649535	0.0058785	0.271599	0.00155223	0.00888427	0.861624
cg20901711	-0.00266455	0.0098677	0.787645	-9.36861e-05	0.00535837	0.986082	0.00097898	0.00809819	0.904
cg20901714	-0.00139041	0.00695841	0.841992	0.00282453	0.00377856	0.456348	0.00120179	0.0057106	0.833706
cg20901770	-0.00557369	0.00880948	0.528248	0.00470559	0.00478373	0.327439	0.00432779	0.00722973	0.550664
cg20901787	0.0190679	0.0172065	0.270201	-0.0148205	0.00934351	0.115569	-0.00918629	0.014121	0.516699
cg20901829	-0.0169596	0.00885709	0.0581154	0.00388538	0.00480959	0.420926	0.0155117	0.00726881	0.035064
cg20901834	-0.0174645	0.0158494	0.272911	0.00237524	0.00860658	0.783082	0.0151634	0.0130073	0.246231
cg20901874	-0.00174083	0.00253214	0.493217	0.00148791	0.001375	0.28157	0.00221194	0.00207806	0.289468
cg20901882	-0.00970979	0.00799959	0.227429	0.00187285	0.00434394	0.667209	0.00707224	0.00656507	0.283724
cg20901959	0.0183021	0.0107862	0.0925603	-0.000955812	0.00585711	0.87067	-0.0112494	0.00885194	0.206467
cg20901971	-0.0147318	0.0164735	0.373129	0.0124949	0.00894547	0.16529	0.0209138	0.0135194	0.124749
cg20901993	-0.00600686	0.0196617	0.760555	-0.00793455	0.0106767	0.458967	0.0181244	0.0161359	0.263784
cg20902093	-0.0144184	0.0233197	0.537661	-0.00733318	0.0126631	0.563707	0.0276069	0.0191379	0.151996
cg20902104	-0.00256138	0.0111313	0.818436	0.00766755	0.00604452	0.207293	0.00628611	0.00913518	0.492825
cg20902122	0.00838604	0.00948066	0.378333	-0.00155482	0.0051482	0.763213	-0.00773868	0.00778055	0.322105
cg20902146	-0.00448052	0.00545411	0.413142	0.00136822	0.0029617	0.645013	0.00359143	0.00447606	0.424073
cg20902195	-0.00291809	0.00320317	0.364287	-0.00144776	0.00173939	0.407023	0.00244869	0.00262877	0.353636
cg20902259	0.0021488	0.00819108	0.793555	-0.00492166	0.00444793	0.270922	-0.000492616	0.00672223	0.941715
cg20902277	0.00427671	0.0121438	0.725383	-0.00129958	0.00659434	0.844133	-0.00221019	0.00996613	0.824904
cg20902370	0.0106685	0.0115258	0.356671	-0.0136052	0.00625877	0.0318652	-0.00798379	0.00945898	0.400477
cg20902425	0.0105205	0.00762319	0.170367	0.000854566	0.00413955	0.836829	-0.00733841	0.00625618	0.243335
cg20902443	-0.0122534	0.00875911	0.164648	0.00321217	0.00475638	0.500877	0.0066807	0.0071884	0.354731
cg20902571	0.0006822	0.0149964	0.963798	-0.0104845	0.00814335	0.200626	0.00630241	0.0123072	0.609613
cg20902589	0.0151214	0.0127966	0.239885	-0.00484543	0.00694885	0.487087	-0.00626465	0.0105019	0.55205
cg20902666	0.00169196	0.0147609	0.908952	-0.00632001	0.00801549	0.432115	0.00417015	0.0121139	0.73132
cg20902687	-0.00392449	0.00262462	0.13771	-0.000203935	0.00142522	0.886481	0.00268763	0.00215396	0.214769
cg20902737	-0.00326121	0.002733	0.235331	0.00276204	0.00148408	0.0653985	0.000707374	0.00224291	0.753069
cg20902751	-0.00176814	0.00207631	0.396297	-3.57137e-05	0.00112748	0.974788	0.00191562	0.00170398	0.263372
cg20902757	0.00287306	0.0105626	0.786129	-0.00603513	0.00573569	0.295011	0.000311931	0.00866845	0.97136
cg20902758	-0.000446527	0.0139381	0.974501	0.00914564	0.00756867	0.229502	-0.0108089	0.0114387	0.34676
cg20902768	-0.00666048	0.00725638	0.36069	-0.00025382	0.00394036	0.948756	0.00970886	0.00595514	0.105891
cg20902776	0.00544037	0.00652865	0.406477	0.000497676	0.0035452	0.888616	-0.0048833	0.00535791	0.364068
cg20902783	0.0034661	0.00733067	0.637277	-0.000268037	0.00398071	0.946438	-0.004145	0.00601611	0.492284
cg20902817	-0.00129516	0.0124463	0.917311	-0.00403494	0.00675861	0.551729	-0.00207518	0.0102144	0.839384
cg20902846	-0.0079056	0.0108194	0.466525	-0.000115807	0.00587517	0.984309	0.00305059	0.00887925	0.73183
cg20902850	0.00941236	0.0143644	0.513672	-0.00738814	0.00780019	0.345626	-0.0023577	0.0117886	0.841851
cg20902958	-0.000808798	0.00228533	0.724085	-0.00129807	0.00124098	0.297852	0.000738087	0.00187551	0.694683
cg20902971	0.00597693	0.0166972	0.721059	-0.00352436	0.00906692	0.698246	-0.00316277	0.013703	0.817892
cg20902975	-0.00741318	0.00722344	0.307017	0.00130728	0.00392248	0.739558	0.00609871	0.00592811	0.305841
cg20903136	-0.0212121	0.0215593	0.327325	0.00430526	0.0117071	0.713769	0.0071486	0.0176932	0.686974
cg20903160	0.00889806	0.014936	0.552568	-0.000659961	0.00811054	0.935295	-0.00340257	0.0122576	0.781849
cg20903191	-0.00527687	0.00856148	0.538937	-0.00229896	0.00464907	0.621939	0.00875627	0.00702621	0.215328
cg20903339	-0.000376223	0.00314153	0.904893	0.000620047	0.00170592	0.716953	-0.00269798	0.00257818	0.29764
cg20903433	-0.0137548	0.00798801	0.0878924	0.00280488	0.00433766	0.519215	0.0100879	0.00655557	0.126718
cg20903461	-0.0357713	0.0155438	0.023257	0.0121811	0.00844059	0.151819	0.0245762	0.0127564	0.0566128
cg20903482	-0.0113258	0.0188718	0.549647	0.00810218	0.0102478	0.430864	0.00131063	0.0154877	0.932714
cg20903486	0.0201493	0.00865835	0.0217876	-0.0094387	0.00470167	0.0471458	-0.0085495	0.00710571	0.231487
cg20903621	-0.00802968	0.0112935	0.478588	0.0151132	0.00613259	0.0152716	0.000583731	0.00926829	0.949896
cg20903764	0.000251024	0.00214352	0.906988	0.00169976	0.00116398	0.147057	-0.000530198	0.00175914	0.763681
cg20903874	0.0253799	0.0181255	0.164258	-0.0148411	0.0098425	0.134458	-0.0235078	0.0148751	0.1169
cg20903900	0.00627126	0.012573	0.618924	0.0041457	0.00682739	0.544959	0.00292174	0.0103183	0.777587
cg20903906	-0.00230014	0.0169772	0.892477	0.00270852	0.00921898	0.769466	0.0196667	0.0139328	0.160907
cg20904013	0.000553285	0.00239612	0.817814	0.000563442	0.00130114	0.665836	-0.000585409	0.00196644	0.766493
cg20904024	0.00484889	0.0072493	0.504975	0.0017104	0.00393652	0.66478	-0.00264319	0.00594933	0.65771
cg20904086	0.00999412	0.0154204	0.518263	0.00449785	0.00837358	0.59225	-0.00974725	0.0126551	0.44282
cg20904111	-0.0124478	0.0180359	0.491544	-0.0116278	0.00979389	0.237685	0.0147432	0.0148017	0.321413
cg20904169	-0.025463	0.015445	0.102079	0.000894907	0.00838698	0.91522	0.0221965	0.0126754	0.0827076
cg20904210	0.014976	0.00808565	0.0666828	-0.0041987	0.00439068	0.34103	-0.00848177	0.0066357	0.203869
cg20904213	0.00521582	0.0142855	0.715729	-0.00032099	0.00775735	0.967069	0.00359324	0.0117238	0.75981
cg20904244	-0.0251235	0.0165769	0.132497	0.011616	0.00900163	0.199607	0.0262499	0.0136043	0.0562416
cg20904285	-0.00325382	0.00325762	0.320067	0.00290263	0.00176896	0.10368	0.00103932	0.00267346	0.698209
cg20904286	-0.00727131	0.0150451	0.629842	0.00565787	0.00816979	0.490061	0.0144733	0.0123471	0.243649
cg20904336	-0.0274073	0.104407	0.793423	-0.0271237	0.0566951	0.633305	0.0530799	0.0856842	0.536879
cg20904375	0.0148266	0.0234646	0.528784	-0.0179687	0.0127418	0.161298	-0.0135491	0.0192569	0.48317
cg20904419	0.0244501	0.0120877	0.0455266	-0.0159469	0.00656387	0.0167385	-0.0197933	0.00992008	0.0484849
cg20904459	0.0131	0.0158407	0.410038	0.00813451	0.00860186	0.34639	-0.0124541	0.0130001	0.340166
cg20904475	-0.000373249	0.00827761	0.964116	-0.00298699	0.00449491	0.507745	-0.000497014	0.00679324	0.941809
cg20904480	-0.0700921	0.0357149	0.0522242	0.0167021	0.0193939	0.391	0.038221	0.0293103	0.194953
cg20904489	-8.42458e-05	0.0178773	0.996249	-0.0038297	0.00970772	0.693975	0.007535	0.0146714	0.608574
cg20904495	-0.00478346	0.00306603	0.121598	0.00114013	0.00166492	0.494914	0.000751376	0.00251622	0.765799
cg20904503	0.0238892	0.0133668	0.0766596	-0.0096384	0.00725847	0.186966	-0.0173204	0.0109698	0.117229
cg20904575	-0.0102722	0.00915961	0.264532	0.00685358	0.00497386	0.171024	0.00943184	0.00751708	0.212239
cg20904657	0.00715242	0.0111187	0.521383	-0.00702125	0.00603769	0.247386	-0.000915942	0.00912486	0.920226
cg20904698	0.000237408	0.00818535	0.976914	0.000155394	0.00444481	0.972174	0.00301183	0.00671752	0.65478
cg20904702	-0.0397402	0.0160524	0.0148242	0.0190097	0.00871681	0.0313271	0.028705	0.0131739	0.0314699
cg20904725	-0.0139324	0.00989547	0.161963	0.00140858	0.00537345	0.793706	0.0202434	0.00812098	0.0141667
cg20904848	0.0112564	0.00740037	0.131114	-0.00596545	0.00401856	0.140542	-0.00623161	0.00607331	0.307112
cg20904910	-0.00321695	0.00374225	0.391862	0.00289445	0.00203212	0.157176	0.000711741	0.00307118	0.817164
cg20904925	-0.0195734	0.0299238	0.514408	0.0152374	0.0162493	0.350438	-0.00104531	0.0245578	0.966125
cg20904945	0.0452901	0.0227298	0.0487881	-0.00404613	0.0123428	0.743675	-0.0325259	0.0186538	0.0840117
cg20905088	-0.00120464	0.0148476	0.935483	-0.00233071	0.00806258	0.773066	0.00875525	0.0121851	0.47396
cg20905180	-0.00134797	0.019474	0.944941	-0.00431403	0.0105748	0.6841	0.000397136	0.0159819	0.98022
cg20905182	0.0111913	0.00907349	0.220054	-0.000137167	0.0049271	0.977841	-0.00706681	0.0074464	0.344689
cg20905192	-0.00347025	0.0118949	0.771034	0.0019756	0.0064592	0.760291	0.0103652	0.0097619	0.29065
cg20905214	0.0855994	0.023283	0.0003674	-0.0464274	0.0126432	0.000373002	-0.0532759	0.0191078	0.00624701
cg20905413	0.00180085	0.0109729	0.869939	-0.00244707	0.00595849	0.682102	0.00684044	0.00900516	0.44911
cg20905415	-0.00656675	0.00934274	0.48362	0.00318613	0.0050733	0.531293	0.000598031	0.00766737	0.937972
cg20905438	0.0112856	0.00662419	0.0912626	-0.00583157	0.00359708	0.107838	-0.00583868	0.00543632	0.285167
cg20905460	0.0189542	0.00814038	0.0217175	-0.00121886	0.0044204	0.783269	-0.0127478	0.00668062	0.0589761
cg20905467	0.00078163	0.011339	0.945168	0.000737625	0.00615732	0.904863	0.000285029	0.00930565	0.97562
cg20905605	-0.00257242	0.0130935	0.844608	0.00622254	0.00711004	0.383385	-0.00565693	0.0107455	0.599638
cg20905655	-0.00979649	0.0126354	0.439813	0.00439114	0.00686128	0.523511	0.0108265	0.0103696	0.298742
cg20905667	-0.00486238	0.0143223	0.734883	-0.00793107	0.00777733	0.310076	0.0150894	0.011754	0.20192
cg20905681	0.00164033	0.00278873	0.557605	-0.00210976	0.00151434	0.166372	-0.000481304	0.00228864	0.833822
cg20905746	-0.00182013	0.00456512	0.690885	-0.000144447	0.00247896	0.95364	-0.000991389	0.00374649	0.791799
cg20905760	1.06933e-06	0.00232986	0.999635	-0.00139347	0.00126516	0.273122	-0.000263222	0.00191206	0.890758
cg20905796	0.0728678	0.0404412	0.0743128	-0.00238388	0.0219604	0.913754	-0.0456727	0.0331892	0.171576
cg20905860	-0.00130807	0.0125766	0.917352	0.0014173	0.00682936	0.835979	-0.00617675	0.0103213	0.550773
cg20905902	0.00567433	0.00962237	0.5566	-0.00129831	0.00522515	0.804232	-0.0073337	0.00789685	0.355085
cg20905910	-0.00528925	0.00809358	0.51479	0.00456528	0.00439498	0.3012	-0.000360922	0.00664221	0.956765
cg20905984	-0.00408203	0.0124136	0.742906	-0.00371459	0.00674085	0.582712	0.00844169	0.0101876	0.40911
cg20906032	-0.00948444	0.0104482	0.365991	0.00180354	0.0056736	0.751177	0.00531335	0.00857461	0.536763
cg20906044	-0.0274326	0.0260663	0.294914	0.0145092	0.0141545	0.307584	0.0250742	0.021392	0.243677
cg20906082	-0.00894734	0.0117677	0.448683	0.00428657	0.0063901	0.503745	0.00261406	0.00965747	0.787146
cg20906165	-0.0175026	0.0207767	0.401383	0.00801886	0.0112822	0.478742	0.022692	0.017051	0.185996
cg20906197	0.0103719	0.00944124	0.274352	0.000854011	0.00512679	0.868008	-0.00663227	0.0077482	0.393872
cg20906206	0.000882511	0.00231758	0.704093	0.000233067	0.00125849	0.853417	0.000819523	0.00190198	0.6674
cg20906217	-0.00590401	0.00736399	0.424431	0.00292684	0.0039988	0.465767	0.00201008	0.00604345	0.740066
cg20906291	0.0122314	0.0141214	0.388287	-0.00015909	0.0076682	0.983485	-0.00370195	0.0115891	0.750003
cg20906340	-0.000751702	0.00719015	0.916926	-0.00600985	0.0039044	0.126615	0.000867415	0.00590079	0.883401
cg20906345	0.00112832	0.00706946	0.873485	-0.00454569	0.00383887	0.238916	-0.00219285	0.00580174	0.706186
cg20906354	0.0177902	0.0139669	0.205439	-0.00807351	0.0075843	0.289432	-0.00746478	0.0114623	0.516245
cg20906398	0.0100373	0.00833617	0.231149	-0.000855288	0.00452672	0.850486	-0.00645987	0.0068413	0.347113
cg20906472	0.00624338	0.0181532	0.731557	-0.00572242	0.00985756	0.562757	-0.00978472	0.0148979	0.51269
cg20906482	0.00951088	0.00742295	0.20279	0.000318071	0.00403082	0.937248	-0.0035323	0.00609184	0.563207
cg20906495	0.0186041	0.00844974	0.0297713	-0.00453242	0.00458838	0.325417	-0.022865	0.0069345	0.0013152
cg20906524	-0.0276836	0.0250517	0.271544	-0.00198395	0.0136036	0.884315	0.0230847	0.0205593	0.263953
cg20906587	0.038443	0.0256834	0.137308	-0.0138867	0.0139466	0.32158	-0.0252787	0.0210777	0.232984
cg20906621	-0.0161858	0.0133548	0.228118	0.00404378	0.00725195	0.578242	0.0179596	0.01096	0.104144
cg20906640	0.0105872	0.0101928	0.301226	0.00423326	0.0055349	0.446011	-0.00965023	0.00836499	0.251146
cg20906671	-0.0163653	0.0242883	0.501855	0.014074	0.013189	0.288265	0.0237202	0.0199328	0.236605
cg20906710	-0.00907618	0.0133095	0.496716	0.00427096	0.00722735	0.55577	0.00359434	0.0109228	0.74273
cg20906753	-0.0177228	0.0175683	0.315287	0.00284666	0.00953997	0.765966	0.00433563	0.0144179	0.764202
cg20906767	0.00807675	0.00689734	0.244131	-0.000273267	0.0037454	0.94197	-0.00641461	0.00566048	0.259583
cg20906802	0.0037891	0.00953533	0.691861	-0.00377049	0.00517788	0.468044	0.00178959	0.00782542	0.819535
cg20906829	-0.00589504	0.00479036	0.221096	-7.6198e-05	0.00260127	0.976684	0.00708406	0.00393134	0.0742927
cg20906903	-0.00410107	0.00631376	0.517341	0.00449733	0.0034285	0.192337	-0.00391491	0.00518155	0.451536
cg20906976	-0.0152874	0.00982356	0.122534	0.00057818	0.0053344	0.913886	0.0106273	0.00806197	0.190176
cg20907051	-0.00228213	0.00683406	0.739065	0.00362482	0.00371104	0.330827	-0.00363643	0.00560855	0.518095
cg20907091	-0.00510866	0.00738525	0.490559	0.00276458	0.00401035	0.492047	0.00471442	0.0060609	0.438332
cg20907105	-0.00395748	0.00477683	0.409196	0.00101671	0.00259392	0.695848	0.00248461	0.00392023	0.527533
cg20907109	-0.00475433	0.0146082	0.745454	-0.00545993	0.00793255	0.492716	0.00969247	0.0119886	0.420563
cg20907124	0.00337477	0.00777309	0.665022	0.00485183	0.00422095	0.252858	-0.00595633	0.00637919	0.352497
cg20907136	0.0172467	0.0209285	0.411678	-0.00946748	0.0113646	0.406612	0.0107361	0.0171755	0.533211
cg20907137	0.0036621	0.0127079	0.773754	-0.0058107	0.00690063	0.401586	0.00228647	0.010429	0.826869
cg20907256	0.0190348	0.0114116	0.0981546	0.0086906	0.00619672	0.163596	-0.0184798	0.0093652	0.0509767
cg20907377	0.0302691	0.0207143	0.146794	-0.00499557	0.0112483	0.657831	-0.0222295	0.0169998	0.193725
cg20907384	-0.000985832	0.00674732	0.884104	0.00212945	0.00366393	0.562299	0.0029578	0.00553736	0.594313
cg20907409	0.0151116	0.0116565	0.197548	-0.0132099	0.00632974	0.0392026	-0.000571224	0.00956623	0.952493
cg20907456	-0.00175153	0.00505426	0.729594	0.00435613	0.00274457	0.115341	0.0010252	0.00414791	0.805244
cg20907471	-0.029802	0.0160631	0.0662293	-0.000236532	0.00872259	0.978415	0.0264016	0.0131826	0.0476624
cg20907586	0.0084706	0.0145322	0.561163	-0.00320333	0.00789128	0.68558	-0.00396481	0.0119262	0.740186
cg20907614	-0.0204892	0.00998392	0.0425222	0.00422419	0.00542148	0.43756	0.015902	0.00819357	0.0548419
cg20907619	0.00384162	0.00803238	0.63341	-0.00411594	0.00436175	0.34742	-0.00270198	0.00659199	0.682685
cg20907638	-0.00598429	0.0107161	0.57768	0.000835188	0.00581907	0.886137	0.00419193	0.00879446	0.634553
cg20907669	0.0107665	0.00658639	0.104981	-0.000599438	0.00357655	0.867204	-0.0091542	0.0054053	0.0931787
cg20907720	0.00966225	0.00878551	0.273823	0.000314385	0.00477072	0.947578	-0.00885178	0.00721006	0.222181
cg20907806	0.00672566	0.00802555	0.40383	0.00342671	0.00435804	0.433385	-0.0110969	0.00658638	0.0948567
cg20907812	-0.00864368	0.0268727	0.748326	-0.0182197	0.0145924	0.214473	0.0280468	0.0220538	0.206145
cg20907840	-0.00290023	0.00756267	0.702094	-0.000229288	0.00410669	0.955576	0.00173623	0.00620651	0.780199
cg20907863	-0.000292023	0.00772845	0.969927	0.00731087	0.00419671	0.084295	-4.54564e-05	0.00634255	0.994295
cg20907936	0.0081183	0.0115017	0.481784	-0.00507914	0.00624568	0.417846	-0.00632142	0.00943919	0.504453
cg20907949	0.0018797	0.00335607	0.576556	0.00149471	0.00182242	0.413885	-0.00115961	0.00275425	0.674557
cg20908012	-0.0193604	0.0164513	0.241804	-0.00113963	0.00893342	0.898723	0.00193938	0.0135012	0.886044
cg20908014	-0.00941343	0.0117159	0.423435	0.00663257	0.006362	0.299452	0.0113893	0.009615	0.238754
cg20908065	-0.00878981	0.00489868	0.0755083	-0.00135893	0.00266008	0.610474	0.00657166	0.00402023	0.104981
cg20908110	-0.000491224	0.00352703	0.889488	-0.000857896	0.00191525	0.655086	0.000584307	0.00289455	0.840396
cg20908131	-0.0225619	0.0201062	0.264246	-0.00102256	0.0109181	0.925551	0.0104739	0.0165007	0.526906
cg20908178	0.00586718	0.0125564	0.641233	-0.00508888	0.00681836	0.457049	-0.00772736	0.0103047	0.454924
cg20908204	0.000140565	0.00920578	0.987845	-0.00481454	0.00499893	0.337603	-0.000829823	0.00755497	0.912738
cg20908260	-0.00422252	0.00727007	0.562557	0.000742223	0.0039478	0.851216	0.00424804	0.00596637	0.477974
cg20908267	-0.00433786	0.00984162	0.660247	-0.000362978	0.0053442	0.945973	0.00127449	0.00807678	0.874906
cg20908297	-0.0413903	0.0218825	0.0611907	-0.00367041	0.0118827	0.757991	0.0181708	0.0179585	0.313843
cg20908326	-0.0178274	0.0192377	0.356115	0.0177516	0.0104465	0.0920905	0.0142714	0.0157879	0.368002
cg20908380	0.0089078	0.00932432	0.341506	0.000431328	0.0050633	0.932267	-0.0140669	0.00765225	0.0687218
cg20908674	0.00227517	0.004336	0.600836	-0.00119027	0.00235454	0.614206	-7.23241e-05	0.00355846	0.983821
cg20908709	0.00320621	0.00943578	0.734661	-0.00147117	0.00512382	0.774558	-0.00104751	0.00774372	0.892644
cg20908740	-0.00881743	0.00988249	0.374219	0.00991572	0.0053664	0.0673265	0.00495132	0.00811033	0.542793
cg20908789	-0.00415733	0.00793929	0.601583	0.00358433	0.0043112	0.407549	-0.000861397	0.00651559	0.895063
cg20908800	-0.00243361	0.00382825	0.526295	0.00202518	0.00207882	0.332097	0.000979555	0.00314176	0.755794
cg20908801	-0.00544032	0.00863603	0.530029	0.00507532	0.00468955	0.281503	0.0072223	0.00708739	0.310422
cg20908828	-0.0056977	0.00791431	0.473099	0.0036894	0.00429764	0.392499	-0.00133254	0.00649509	0.837826
cg20908870	0.0252697	0.0191199	0.189028	-0.0215038	0.0103825	0.0406836	-0.00968233	0.0156913	0.538475
cg20908894	-0.00400586	0.00364178	0.273746	-0.000165055	0.00197757	0.933634	0.00444971	0.00298873	0.139393
cg20908993	-0.00165029	0.00192313	0.392686	0.00159851	0.0010443	0.128714	0.000728757	0.00157826	0.645175
cg20909017	0.038889	0.0181606	0.0344491	-0.0160185	0.00986157	0.107167	-0.0198484	0.0149039	0.185695
cg20909078	-0.00178199	0.00251215	0.479608	-0.000293303	0.00136415	0.830159	-0.000537268	0.00206166	0.794888
cg20909130	-0.00032414	0.0144007	0.982083	-0.00751057	0.00781989	0.338939	0.0130499	0.0118183	0.271913
cg20909136	-0.000470404	0.00878435	0.957391	0.00683943	0.00477009	0.154461	-0.00182135	0.00720911	0.801013
cg20909145	-0.00451546	0.0117755	0.702118	0.00425788	0.00639436	0.506881	0.00487266	0.00966389	0.61512
cg20909154	-0.0028527	0.006846	0.677713	0.00120525	0.00371752	0.746397	0.00141916	0.00561835	0.801053
cg20909164	-0.00612186	0.0168264	0.716687	-0.00339396	0.00913709	0.711018	0.00565148	0.013809	0.683145
cg20909234	0.0529906	0.02349	0.0260559	-0.00867171	0.0127556	0.498036	-0.0585717	0.0192777	0.00297222
cg20909280	0.00403847	0.0182581	0.825356	-0.00729859	0.00991453	0.463205	-0.00158025	0.014984	0.916201
cg20909354	0.00186593	0.00302539	0.538669	-0.00358605	0.00164285	0.0311746	0.000567672	0.00248287	0.819577
cg20909355	-0.00162084	0.00320555	0.614125	-0.00095945	0.00174068	0.58262	0.00127907	0.00263072	0.627789
cg20909380	0.00411248	0.00918056	0.655067	-0.0046488	0.00498524	0.353114	-0.00692778	0.00753427	0.359844
cg20909399	-0.0264349	0.0208436	0.207387	0.00900394	0.0113185	0.428033	0.027767	0.0171059	0.1074
cg20909418	0.00228928	0.0209786	0.913302	0.00336973	0.0113918	0.767938	-0.00490153	0.0172166	0.776411
cg20909531	-0.00457048	0.00729599	0.532326	-0.000652764	0.00396188	0.869434	0.000519025	0.00598765	0.931081
cg20909579	-0.00372364	0.0206691	0.857362	-0.00548735	0.0112237	0.625882	-0.00357623	0.0169626	0.83341
cg20909611	0.00116478	0.00380436	0.760054	-4.25014e-05	0.00206585	0.983623	0.000576361	0.00312215	0.85388
cg20909615	-0.00473581	0.0129704	0.715721	-0.00963135	0.00704322	0.174268	0.0113592	0.0106445	0.288246
cg20909645	-0.0149083	0.0301382	0.621823	0.0189612	0.0163657	0.249129	-0.00894109	0.0247337	0.718424
cg20909664	0.000891981	0.00484569	0.854292	0.000334329	0.00263131	0.899127	-0.00397331	0.00397675	0.319922
cg20909666	0.00151009	0.0079272	0.849272	0.00100329	0.00430463	0.816139	-0.00247652	0.00650566	0.704181
cg20909752	0.0125954	0.015692	0.423902	-0.00362021	0.00852111	0.671774	-0.00428587	0.0128781	0.739916
cg20909773	-0.00241304	0.0174022	0.88997	0.0048443	0.00944977	0.609233	0.00176538	0.0142816	0.901848
cg20909821	-0.0104147	0.00456837	0.0245515	0.00283176	0.00248072	0.256138	0.00798429	0.00374915	0.0354323
cg20909846	0.0109725	0.0142534	0.443061	-0.00743834	0.0077399	0.338641	-0.00406387	0.0116974	0.728943
cg20909875	-0.00275529	0.00591469	0.642252	0.00422213	0.0032118	0.191389	0.00238212	0.00485405	0.624581
cg20910102	0.00131248	0.00285108	0.646178	-0.00329742	0.0015482	0.0354134	7.47316e-05	0.00233981	0.974578
cg20910139	-0.000385325	0.00342763	0.910697	0.000538342	0.00186128	0.772948	0.00122849	0.00281298	0.66317
cg20910171	-0.00509556	0.00707957	0.473202	-0.00265983	0.00384435	0.490471	0.00286818	0.00581003	0.622531
cg20910202	-0.00632416	0.00610015	0.302139	0.00170209	0.00331251	0.608396	0.000541522	0.00500625	0.914059
cg20910249	0.00827716	0.00812183	0.31038	-0.0033552	0.00441032	0.448428	-0.00715097	0.0066654	0.285686
cg20910270	0.00736551	0.016219	0.650632	-0.0134556	0.00880727	0.129437	0.00752454	0.0133106	0.573017
cg20910352	0.0164659	0.00818133	0.0465984	0.00583353	0.00444263	0.191889	-0.0206025	0.00671423	0.00270936
cg20910361	0.0387875	0.0255977	0.132572	-0.00919013	0.0139001	0.509895	-0.0286056	0.0210074	0.176079
cg20910408	-0.00276439	0.0184356	0.881079	0.0106439	0.0100109	0.290005	-4.09116e-05	0.0151296	0.997847
cg20910424	-0.00690005	0.00983718	0.484519	-0.00113598	0.00534179	0.831987	0.00691706	0.00807314	0.393418
cg20910429	0.00271342	0.00239799	0.260289	-0.000267983	0.00130216	0.837329	-0.00228919	0.00196798	0.247257
cg20910436	-0.00309626	0.00269722	0.253482	0.000221908	0.00146465	0.879851	0.0021572	0.00221354	0.331924
cg20910519	0.00716765	0.00988309	0.469843	0.000483007	0.00536673	0.928451	-0.00696763	0.00811082	0.392179
cg20910528	-0.00330244	0.00750733	0.660876	0.00129433	0.00407664	0.751467	-0.000832067	0.00616109	0.892818
cg20910562	-0.0098469	0.00916762	0.285131	0.00908556	0.00497821	0.0707049	0.00270516	0.00752365	0.71987
cg20910568	0.0161828	0.0138881	0.246448	-0.0103346	0.00754154	0.173367	-0.00642025	0.0113977	0.57438
cg20910637	0.000673286	0.00548843	0.902589	0.00328198	0.00298033	0.273209	-0.00056128	0.00450422	0.901058
cg20910746	-0.00605072	0.00884354	0.49529	-0.000779277	0.00480223	0.871388	0.00414676	0.00725768	0.56892
cg20910807	0.0010398	0.00459329	0.821331	0.00116412	0.00249425	0.641624	-0.000601157	0.00376961	0.873587
cg20910830	-0.0263526	0.0147283	0.0763264	0.0183572	0.00799776	0.0236125	0.0136413	0.0120871	0.261531
cg20910875	0.00074155	0.00345217	0.830316	-0.00172653	0.0018746	0.359059	-0.00174571	0.00283311	0.539048
cg20910931	0.0248857	0.0130336	0.0588227	-0.0129609	0.00707753	0.0697664	-0.00839104	0.0106964	0.434448
cg20911004	0.00860526	0.0081652	0.294241	-0.00464037	0.00443388	0.297592	-0.00582446	0.00670099	0.386634
cg20911025	0.00475762	0.00564867	0.401473	-0.000949138	0.00306735	0.757578	-0.00258198	0.00463573	0.578678
cg20911045	-0.00241646	0.0106202	0.82043	-0.000580065	0.00576698	0.920064	-0.00419717	0.00871574	0.631074
cg20911108	0.00388713	0.0114978	0.73595	-0.0110534	0.00624353	0.0794345	0.00398321	0.00943595	0.673753
cg20911165	-0.0122089	0.019046	0.522843	0.000442772	0.0103424	0.965929	0.0117813	0.0156306	0.452622
cg20911168	0.00190715	0.00299128	0.525079	0.00218989	0.00162433	0.180368	-0.00132968	0.00245487	0.589156
cg20911180	0.0139953	0.0139672	0.318536	0.00864283	0.00758447	0.256952	-0.0137923	0.0114625	0.231463
cg20911199	-0.00823139	0.00948574	0.387413	0.00129677	0.00515096	0.801702	0.00696277	0.00778473	0.373053
cg20911296	0.00413577	0.0181357	0.820034	0.00321001	0.00984809	0.74508	-0.00888162	0.0148836	0.551908
cg20911304	0.0201867	0.0165713	0.225766	-0.0109278	0.00899857	0.2272	-0.0227785	0.0135997	0.0967886
cg20911357	-0.00814728	0.00754119	0.28234	0.00110699	0.00409502	0.787416	0.00324192	0.00618887	0.60145
cg20911406	-0.00756643	0.0128277	0.556499	0.0120238	0.00696568	0.0871281	-0.00225707	0.0105274	0.830632
cg20911446	0.00200013	0.0082496	0.808882	-0.00347305	0.00447971	0.439835	0.00347482	0.00677025	0.608807
cg20911456	0.0129957	0.00696275	0.0646403	-0.00351471	0.00378092	0.354618	-0.0093009	0.00571417	0.106452
cg20911462	-0.00594467	0.00703954	0.40024	-0.00216027	0.00382262	0.573137	0.00355032	0.00577719	0.540127
cg20911483	-0.00273098	0.00807115	0.735735	0.00421681	0.0043828	0.338096	0.0070196	0.0066238	0.291578
cg20911625	0.00285757	0.00823298	0.729188	0.00326198	0.00447068	0.467162	0.00131045	0.00675661	0.846573
cg20911634	-0.00755845	0.00944737	0.425401	0.00393797	0.00513012	0.444359	0.000150453	0.00775323	0.984553
cg20911695	-0.00274697	0.00696854	0.6942	0.00402311	0.00378406	0.290032	-0.00352556	0.00571891	0.538856
cg20911707	-0.00522363	0.00925709	0.573709	-0.00551809	0.0050268	0.274718	0.00270505	0.00759708	0.722474
cg20911718	0.00644041	0.00765742	0.402135	-0.00403436	0.00415814	0.33406	-0.00751239	0.00628427	0.234491
cg20911831	0.00553685	0.00849569	0.515938	-0.00993039	0.00461334	0.0335403	-0.000297187	0.00697221	0.966078
cg20911897	-0.00912082	0.00801624	0.257679	0.00104131	0.00435299	0.811382	0.0101573	0.00657874	0.12547
cg20911973	5.76674e-05	0.0165735	0.99723	0.0015073	0.00899973	0.867298	-0.00241879	0.0136014	0.859181
cg20911986	0.0197604	0.023976	0.411625	-0.00441703	0.0130195	0.735058	-0.0189223	0.0196766	0.338325
cg20911989	-0.00966522	0.0109794	0.380611	-0.000115298	0.00596202	0.984606	0.00512443	0.0090105	0.570707
cg20912014	0.0366402	0.0191792	0.0586839	-0.0170102	0.0104147	0.105267	-0.0164689	0.0157399	0.297711
cg20912041	-0.0250755	0.0155278	0.109201	8.92125e-05	0.00843192	0.991577	0.0179841	0.0127433	0.160991
cg20912066	0.00263061	0.00342507	0.444106	-0.000955086	0.00185988	0.608618	-0.0019122	0.00281087	0.497753
cg20912123	-0.00319382	0.0070877	0.653154	-0.00100213	0.00384877	0.795059	0.000131898	0.00581671	0.98195
cg20912172	-0.00776994	0.00594568	0.193999	0.000102838	0.00322863	0.974648	0.00252506	0.00487948	0.605856
cg20912181	-0.000226941	0.00317373	0.943125	0.00126384	0.0017234	0.464911	-0.00184124	0.0026046	0.481114
cg20912207	4.80611e-05	0.00804775	0.995246	0.00170682	0.00437009	0.696872	0.00742194	0.0066046	0.263564
cg20912211	0.00232962	0.00457444	0.611584	6.1156e-05	0.00248401	0.980403	-0.00139906	0.00375413	0.710109
cg20912226	0.00781182	0.00341072	0.0239064	-0.0035864	0.00185209	0.0553836	-0.0031637	0.0027991	0.260826
cg20912272	0.00525501	0.00899036	0.56007	-0.00939295	0.00488195	0.0569367	-0.00291813	0.00737818	0.693234
cg20912370	0.00739633	0.0117783	0.531329	0.00345978	0.00639586	0.589642	-0.0124103	0.00966616	0.201877
cg20912379	-0.0134149	0.0144954	0.356754	0.0109813	0.00787132	0.165794	0.00633186	0.011896	0.595615
cg20912439	-0.00483967	0.00759853	0.525499	-0.00456108	0.00412616	0.271395	0.00780458	0.00623593	0.213389
cg20912449	0.00604535	0.0270734	0.82372	0.0329283	0.0147014	0.0271141	-0.0197962	0.0222185	0.374884
cg20912452	-0.0150581	0.0135978	0.27054	0.00186568	0.00738389	0.800995	0.00929509	0.0111594	0.406684
cg20912481	0.00667995	0.0131225	0.611739	-0.00827784	0.00712577	0.247881	-0.00295445	0.0107693	0.784337
cg20912517	0.014348	0.0128392	0.266208	-0.00869025	0.00697196	0.215245	-0.0105651	0.0105368	0.318215
cg20912519	-0.00747343	0.00778273	0.339031	0.00578665	0.00422618	0.173714	0.00144461	0.0063871	0.821485
cg20912528	0.0300168	0.0177811	0.094219	-0.00802517	0.0096555	0.40769	-0.0211062	0.0145925	0.150917
cg20912542	0.00899771	0.0140475	0.523166	-0.00510004	0.00762808	0.505159	-0.00634588	0.0115284	0.583124
cg20912593	-0.00613647	0.00455541	0.180725	-0.00139872	0.00247368	0.572926	0.00630056	0.00373852	0.0947638
cg20912641	-0.0135304	0.00889887	0.131263	0.00220219	0.00483227	0.649486	0.0122342	0.0073031	0.0967342
cg20912770	0.00640689	0.00585293	0.276062	-0.0007924	0.00317826	0.803579	-0.0053486	0.00480336	0.267916
cg20912796	-0.0297407	0.0162285	0.0695642	0.0164675	0.00881244	0.06433	0.00711698	0.0133184	0.594162
cg20912850	0.00131521	0.00641834	0.838017	0.00328547	0.00348529	0.347917	0.00171865	0.00526738	0.744831
cg20912874	0.00352279	0.0114993	0.759919	0.00120455	0.00624437	0.847392	0.00380955	0.00943721	0.687237
cg20912923	0.00161441	0.018537	0.930757	0.00801779	0.010066	0.427444	-0.00118564	0.0152129	0.93802
cg20912967	0.0175838	0.0108072	0.106589	-0.0085748	0.00586852	0.146824	-0.00938031	0.00886919	0.292542
cg20912978	-0.000262359	0.00670957	0.96888	-0.00111999	0.00364344	0.759121	0.00142444	0.00550639	0.796359
cg20913009	-0.00696446	0.0174123	0.689952	-0.00186913	0.00945525	0.843659	0.011572	0.0142899	0.4198
cg20913063	0.00338167	0.0101784	0.74034	-0.0103088	0.00552706	0.064825	0.00259168	0.00835314	0.756947
cg20913106	0.00246032	0.00417777	0.557131	0.00119539	0.00226862	0.599308	-0.00368056	0.0034286	0.285402
cg20913114	0.0163871	0.0240174	0.496482	0.0132215	0.0130419	0.312918	-0.0114628	0.0197105	0.562055
cg20913253	0.0113255	0.0163297	0.489425	-0.00673251	0.00886738	0.44933	0.00370221	0.0134014	0.78287
cg20913277	-0.0124482	0.00809169	0.126825	-0.000551973	0.00439396	0.900261	0.0133877	0.00664066	0.0462346
cg20913344	-0.0187471	0.0180003	0.299931	-0.00414807	0.00977451	0.67212	0.00543473	0.0147724	0.713656
cg20913420	0.00700089	0.014913	0.639678	-0.0017264	0.00809808	0.831576	-0.00391793	0.0122388	0.749481
cg20913491	0.00103646	0.00298099	0.728738	2.92026e-05	0.00161874	0.985639	-1.45128e-05	0.00244643	0.995278
cg20913547	0.0476003	0.0216622	0.0300888	-0.0215474	0.011763	0.0696882	-0.0326309	0.0177776	0.0691329
cg20913646	-0.00598027	0.00713906	0.404025	0.0017512	0.00387666	0.652354	0.00228218	0.00585886	0.69764
cg20913677	0.0107639	0.0116929	0.359298	-0.00377677	0.0063495	0.55319	-0.00572181	0.0095961	0.552224
cg20913732	0.00186995	0.00208439	0.371613	-0.00206005	0.00113186	0.0714713	-0.000595451	0.00171061	0.728435
cg20913747	0.0128653	0.0320114	0.688538	0.017411	0.0173828	0.318725	-0.0115393	0.026271	0.661349
cg20913894	0.00204015	0.0169665	0.904508	-0.00675075	0.00921315	0.465281	-0.00117224	0.013924	0.933059
cg20914010	0.00372516	0.00997333	0.709486	0.000314239	0.00541573	0.953835	0.00368212	0.00818488	0.653691
cg20914168	-0.00355134	0.00367099	0.335463	0.00130221	0.00199343	0.514956	0.00104183	0.0030127	0.730145
cg20914370	0.00273544	0.00575211	0.635335	-0.00193548	0.00312352	0.536771	-0.00150061	0.00472063	0.751175
cg20914391	0.00714301	0.00788866	0.367191	-0.00198904	0.00428371	0.643331	-0.00415232	0.00647404	0.522609
cg20914416	-0.0021865	0.0151629	0.885606	0.00278845	0.00823376	0.735511	0.00195228	0.0124438	0.875621
cg20914464	0.00423003	0.00282587	0.137285	-0.00256	0.00153451	0.0981031	-0.00368691	0.00231913	0.114754
cg20914488	0.00562441	0.00840901	0.504989	0.000274385	0.00456627	0.952193	-0.00391766	0.00690108	0.571404
cg20914495	-8.59705e-05	0.00385529	0.98225	-0.00035087	0.0020935	0.867206	-0.00116229	0.00316394	0.71406
cg20914502	0.0104755	0.0151797	0.491584	-7.07961e-05	0.0082429	0.993163	-0.00960211	0.0124576	0.442489
cg20914508	-0.00364622	0.00344985	0.292864	-0.000107555	0.00187334	0.95432	0.00296457	0.00283121	0.297348
cg20914527	0.00842557	0.00888261	0.34493	0.0007242	0.00482344	0.880928	-0.00946083	0.00728975	0.197062
cg20914572	0.00297949	0.00316403	0.348421	-0.00316654	0.00171813	0.0680194	-0.00166189	0.00259664	0.523493
cg20914573	0.00419993	0.00888227	0.637261	-0.00230136	0.00482326	0.634211	-0.00639754	0.00728947	0.382051
cg20914725	-0.00912224	0.0134412	0.498767	0.00468031	0.00729884	0.522701	0.00882478	0.0110309	0.425431
cg20914792	-0.0229089	0.0222878	0.306266	0.0092242	0.0121027	0.447596	0.018394	0.018291	0.316802
cg20914879	0.00915071	0.0105231	0.386423	-0.00050017	0.00571428	0.93041	-0.0110362	0.00863609	0.203967
cg20914900	0.0125215	0.010999	0.257418	0.00130068	0.00597268	0.828011	-0.00598575	0.00902662	0.50864
cg20914906	0.03667	0.0197628	0.066202	-0.0103874	0.0107316	0.335207	-0.0425794	0.0162189	0.0098894
cg20914921	0.0240948	0.0130605	0.067749	-0.00296912	0.00709214	0.676289	-0.0217209	0.0107185	0.0451338
cg20914958	-0.00315274	0.00912715	0.730435	0.00452012	0.00495624	0.36376	0.00192382	0.00749044	0.797785
cg20914994	-0.00556875	0.0087503	0.525833	0.00276649	0.0047516	0.561608	0.00833386	0.00718117	0.248351
cg20915029	0.00194275	0.00247336	0.433868	-3.3408e-05	0.00134309	0.980201	-0.00214802	0.00202983	0.29227
cg20915074	0.0151018	0.00791993	0.0591543	0.00221328	0.00430069	0.607842	-0.0126062	0.0064997	0.0550013
cg20915150	-0.00316578	0.00857391	0.712663	0.0061259	0.00465581	0.190992	0.00135748	0.0070364	0.847375
cg20915154	-0.00254356	0.013969	0.85585	0.000431811	0.00758545	0.954707	0.00490551	0.011464	0.669557
cg20915212	0.000461805	0.0070196	0.947666	-0.00110292	0.00381179	0.772862	-0.00122865	0.00576082	0.831506
cg20915351	0.00205743	0.00716499	0.774538	-0.000496727	0.00389074	0.898644	-0.00375519	0.00588014	0.524397
cg20915460	-0.0218884	0.0114269	0.0580228	-0.00234465	0.00620502	0.70626	0.019355	0.00937775	0.0413771
cg20915517	-0.000769283	0.00709835	0.913896	0.00452651	0.00385455	0.2428	0.00409064	0.00582545	0.484036
cg20915632	-0.00424885	0.00355098	0.234063	-7.51755e-05	0.00192826	0.968972	0.00143046	0.00291421	0.624507
cg20915728	0.00935341	0.0188204	0.620194	-0.0230418	0.0102199	0.0261387	0.00277695	0.0154455	0.857648
cg20915760	0.0113669	0.0178866	0.526424	0.00341323	0.00971281	0.725949	-0.0328999	0.0146791	0.027016
cg20915763	-0.0129532	0.0091343	0.158994	-0.00169508	0.00496012	0.733197	0.0110751	0.00749631	0.142424
cg20915818	0.00106726	0.00976845	0.913198	-0.00370081	0.00530447	0.486851	0.00328109	0.00801673	0.68313
cg20915874	-0.00591417	0.00844043	0.484972	-0.00570153	0.00458333	0.216155	0.00261523	0.00692686	0.706493
cg20915897	0.00143102	0.00719551	0.842727	0.000324941	0.00390731	0.933874	-0.00141471	0.00590519	0.811109
cg20915907	-0.0274985	0.0123758	0.028333	0.00627452	0.00672031	0.352522	0.0249235	0.0101565	0.0156985
cg20915973	0.00202685	0.00208522	0.33318	-0.00159662	0.00113232	0.161349	-0.00183957	0.00171129	0.284745
cg20916066	0.00144643	0.00410716	0.725382	0.000303458	0.00223028	0.89202	-0.00324948	0.00337065	0.337136
cg20916068	-0.00381072	0.0123516	0.758269	-0.00592563	0.00670717	0.378906	0.00605948	0.0101367	0.551216
cg20916077	-0.00677145	0.00498337	0.176986	0.00404069	0.00270607	0.13825	0.000441479	0.00408973	0.914234
cg20916108	0.000756004	0.0100109	0.93994	0.00944219	0.00543613	0.0851981	-0.0122776	0.00821571	0.137933
cg20916120	-0.0105682	0.0107519	0.327808	0.0074057	0.0058385	0.207324	0.00312589	0.00882382	0.723825
cg20916175	0.00320303	0.00288283	0.268961	-0.00277422	0.00156544	0.0791348	0.000408568	0.00236587	0.863211
cg20916237	0.00145662	0.00274203	0.596338	-0.000288016	0.00148898	0.846977	7.39253e-06	0.00225032	0.997385
cg20916261	0.000878263	0.00313143	0.779646	0.00121874	0.00170043	0.475062	-2.29841e-05	0.00256989	0.99288
cg20916262	0.00220851	0.0115375	0.848549	0.00614447	0.00626508	0.328869	0.00580135	0.00946852	0.54134
cg20916319	-0.005217	0.0114336	0.649084	0.000187904	0.0062087	0.975911	0.00545331	0.00938332	0.562314
cg20916427	0.0075222	0.0140184	0.592631	-0.00184312	0.00761228	0.809135	-0.00744738	0.0115046	0.51876
cg20916434	0.0118183	0.00816038	0.150389	-0.00312068	0.00443125	0.48277	-0.0076236	0.00669703	0.257445
cg20916483	-0.00236505	0.00390872	0.546379	-0.00142401	0.00212252	0.503686	0.00353853	0.0032078	0.27239
cg20916505	0.0158709	0.014998	0.29228	0.00655904	0.00814422	0.422349	-0.0207002	0.0123085	0.0954485
cg20916520	-0.0048794	0.00806112	0.546226	0.00516036	0.00437736	0.240992	0.00247817	0.00661558	0.708682
cg20916523	-0.00331771	0.00478669	0.4897	-0.00161983	0.00259927	0.534453	0.00375414	0.00392832	0.341339
cg20916535	0.000479449	0.00492152	0.922571	-0.00194133	0.00267249	0.469128	0.00123219	0.00403898	0.760885
cg20916578	-0.00632655	0.0073565	0.391663	0.00445889	0.00399473	0.266772	0.00740638	0.00603731	0.222529
cg20916600	0.0067118	0.0149361	0.654052	-0.00803651	0.00811064	0.323929	0.0020766	0.0122577	0.865785
cg20916605	-0.00617792	0.0229265	0.788075	-0.0013569	0.0124496	0.913408	0.00819088	0.0188152	0.664174
cg20916626	-0.0112059	0.0110673	0.31351	0.00136291	0.00600977	0.821014	0.010417	0.00908267	0.253908
cg20916646	0.0183544	0.0196638	0.352652	-0.0176985	0.0106779	0.100269	-0.0062915	0.0161376	0.69739
cg20916656	0.00544421	0.00889518	0.541774	-0.00807688	0.00483027	0.0973394	0.00908959	0.00730007	0.215727
cg20916695	-0.00824982	0.0105846	0.437408	0.00628372	0.00574766	0.276666	0.000935938	0.00868653	0.914394
cg20916798	0.00777076	0.00804075	0.335953	-0.00595341	0.00436629	0.175511	0.00117285	0.00659885	0.859258
cg20916804	-0.00377675	0.00806467	0.640491	0.00210826	0.00437928	0.631176	0.000453747	0.00661848	0.945466
cg20916830	-0.0031345	0.0108216	0.772628	-0.00101424	0.00587638	0.863286	0.00488435	0.00888106	0.583452
cg20916836	0.00276249	0.0101174	0.785331	-0.00262846	0.00549395	0.633295	-0.00446359	0.0083031	0.591952
cg20916923	0.00199771	0.0108417	0.854147	-0.00397877	0.00588727	0.50057	0.000321449	0.00889753	0.971246
cg20916936	0.00364143	0.0076705	0.635919	0.00508648	0.00416524	0.224632	-0.00215231	0.006295	0.733072
cg20916965	0.011577	0.011631	0.321748	-0.0200748	0.00631586	0.00192278	0.00432718	0.00954527	0.651203
cg20917077	0.0344346	0.0139071	0.0148086	-0.00892139	0.00755185	0.240011	-0.0368374	0.0114132	0.00164523
cg20917083	-0.00632046	0.0153512	0.681342	0.000394723	0.00833601	0.962319	0.00974862	0.0125983	0.440708
cg20917241	-0.0025155	0.0230784	0.913403	-0.000824626	0.0125321	0.947655	-0.00834321	0.0189399	0.660433
cg20917322	0.00522428	0.0227358	0.818688	0.00548096	0.012346	0.657954	-0.00480222	0.0186588	0.797373
cg20917338	0.00140619	0.0133412	0.916249	0.00882133	0.00724457	0.225963	0.00425496	0.0109488	0.698307
cg20917348	-0.00077829	0.00344047	0.821453	0.000567819	0.00186825	0.761754	0.00197995	0.00282351	0.484635
cg20917477	-0.00881322	0.0113649	0.43972	-0.00236896	0.00617136	0.70182	0.0139309	0.00932688	0.138135
cg20917484	-0.00165428	0.0030687	0.590921	-0.00207362	0.00166637	0.215999	0.00166826	0.00251841	0.509084
cg20917509	0.0209279	0.0146607	0.156274	-0.0118391	0.00796108	0.139842	-0.0126561	0.0120317	0.295155
cg20917551	-0.00607374	0.0113208	0.59269	-0.000427196	0.00614745	0.944725	0.00682908	0.00929075	0.463879
cg20917552	0.013146	0.0179059	0.464407	-0.0244699	0.00972328	0.0132907	-0.0145641	0.014695	0.323815
cg20917554	-0.00105484	0.00562266	0.851532	0.00269954	0.00305322	0.378538	-0.00229155	0.00461438	0.620455
cg20917634	0.0128183	0.0109306	0.243448	-0.00304036	0.00593555	0.609518	-0.00761116	0.00897049	0.39802
cg20917637	-0.000139694	0.0158364	0.992978	-0.00266515	0.00859948	0.757208	-0.00803257	0.0129965	0.537817
cg20917706	-0.00403266	0.00436422	0.357494	0.000184472	0.00236986	0.938096	0.00349111	0.00358161	0.331832
cg20917814	0.0168073	0.0157346	0.28778	-0.00534367	0.00854423	0.532995	-0.0087678	0.012913	0.498572
cg20917891	-0.000415312	0.00314622	0.895223	-3.08149e-05	0.00170846	0.985642	0.00114674	0.00258203	0.657825
cg20917920	0.0226294	0.0108239	0.038859	-0.00681689	0.00587759	0.248638	-0.0220683	0.0088829	0.0144856
cg20917939	-0.00587932	0.00921756	0.524904	0.00365718	0.00500533	0.466541	0.00644885	0.00756464	0.395789
cg20917943	0.0110316	0.00980847	0.263164	-0.000533951	0.00532621	0.920329	-0.0134889	0.00804958	0.0966331
cg20917945	-0.017714	0.0112633	0.118657	0.00985754	0.00611621	0.109891	0.0118192	0.00924353	0.203713
cg20917946	-0.00227724	0.00301567	0.451781	0.00105021	0.00163757	0.522647	-1.29824e-05	0.00247489	0.995824
cg20918017	-0.00490956	0.00872807	0.574918	-0.00699541	0.00473952	0.142808	0.00882212	0.00716292	0.220711
cg20918051	0.0239963	0.0144232	0.0990115	-0.00126462	0.00783208	0.872022	-0.0251278	0.0118367	0.0360081
cg20918069	-0.0157033	0.0218264	0.473379	0.0128289	0.0118522	0.281438	-0.00780276	0.0179124	0.663975
cg20918128	0.00877007	0.00815288	0.284414	-0.00422792	0.00442718	0.341676	-0.00444762	0.00669088	0.507615
cg20918218	0.00512868	0.00442852	0.24933	-0.00377548	0.00240478	0.11929	-0.00228214	0.00363438	0.531352
cg20918219	-0.0509008	0.0183896	0.00662125	0.0128828	0.00998593	0.199723	0.048717	0.0150919	0.00164303
cg20918220	-0.00596276	0.00791581	0.452896	0.00718688	0.00429845	0.0973728	0.0086726	0.00649632	0.184632
cg20918243	0.00848091	0.00791762	0.28645	-0.00745486	0.00429943	0.0857345	-0.00492612	0.00649781	0.45
cg20918262	0.00110594	0.00210617	0.600573	-0.000623737	0.0011437	0.586604	-0.000109247	0.00172849	0.949719
cg20918270	0.000777896	0.0074599	0.917139	-0.00206186	0.00405088	0.611779	-0.00170426	0.00612217	0.781247
cg20918345	0.0211752	0.0103728	0.0436019	-0.0114803	0.00563263	0.0439313	-0.0205232	0.00851269	0.0175703
cg20918381	0.020502	0.015282	0.182496	-0.0173783	0.00829845	0.0385426	-0.0159139	0.0125416	0.207158
cg20918386	-0.0155725	0.0104306	0.13831	0.00504686	0.00566403	0.374854	0.00437196	0.00856014	0.610561
cg20918393	0.0259294	0.0144343	0.0751795	-0.0042787	0.0078381	0.586251	-0.0215267	0.0118459	0.0719036
cg20918463	0.00806517	0.00790039	0.309562	0.00198093	0.00429008	0.645175	-0.0101735	0.00648366	0.119496
cg20918484	0.000502752	0.00272765	0.854104	0.000807786	0.00148117	0.586603	-7.08464e-05	0.00223852	0.974809
cg20918505	-0.0189451	0.0168355	0.262911	0.00950943	0.00914206	0.300535	-0.00976982	0.0138165	0.480993
cg20918530	0.00103063	0.00695622	0.882488	-0.000191295	0.00377737	0.959702	-0.000162799	0.00570881	0.977301
cg20918537	0.00837451	0.00458776	0.0706532	-0.0038558	0.00249125	0.124557	-0.00705463	0.00376507	0.0636247
cg20918563	0.0128819	0.0170084	0.450438	-0.0065739	0.00923591	0.478111	-0.00601591	0.0139584	0.66732
cg20918628	0.0468431	0.0241023	0.0545093	-0.0174453	0.0130881	0.185314	-0.03323	0.0197802	0.0958028
cg20918682	0.00553043	0.00808859	0.495582	-0.000834672	0.00439227	0.849634	-0.00473538	0.00663811	0.477132
cg20918697	-0.0118372	0.00762462	0.123415	0.000827333	0.00414033	0.841988	0.00974098	0.00625735	0.122408
cg20918823	0.00461876	0.0120612	0.7025	-0.000446283	0.00654946	0.945798	0.000177345	0.00989831	0.985738
cg20918933	0.00244393	0.0165473	0.882855	0.0139538	0.00898551	0.123315	0.00593143	0.01358	0.663128
cg20918937	-0.0184829	0.0224105	0.411302	0.0102341	0.0121694	0.402191	0.0145247	0.0183918	0.43138
cg20918953	0.00517977	0.00691885	0.455668	0.0029916	0.00375708	0.427598	-0.00415644	0.00567813	0.46572
cg20918957	0.00802391	0.0061086	0.191733	-0.00515955	0.0033171	0.122713	-0.00548083	0.00501318	0.276658
cg20918973	-0.0117579	0.011438	0.306222	0.00338205	0.0062111	0.587188	0.00808022	0.00938693	0.391224
cg20919143	-0.00522536	0.00761459	0.494012	-0.00221306	0.00413488	0.59358	0.00693145	0.00624912	0.269768
cg20919227	-0.00613707	0.00505103	0.226963	0.00174133	0.00274282	0.526833	0.00347848	0.00414527	0.403207
cg20919265	0.0321276	0.0178002	0.0738265	-0.00117958	0.00966591	0.903094	-0.0292728	0.0146082	0.0475433
cg20919278	0.0178186	0.00945041	0.0620029	-0.00422291	0.00513177	0.412348	-0.00933391	0.00775573	0.231372
cg20919287	0.0101274	0.0118577	0.394919	-0.00683755	0.00643899	0.290608	-0.0131662	0.00973135	0.178841
cg20919306	0.00683151	0.00732696	0.353182	0.00423185	0.00397869	0.289826	-0.00639073	0.00601306	0.290197
cg20919336	0.0020991	0.0145476	0.885534	0.0011749	0.00789966	0.882041	0.00321492	0.0119389	0.788217
cg20919425	-0.000298295	0.00736894	0.967784	0.00231669	0.00400149	0.563802	-0.00215266	0.00604751	0.722554
cg20919546	-0.0190974	0.0126858	0.135085	0.0128805	0.00688867	0.0641698	0.00774431	0.010411	0.458546
cg20919549	-0.00432471	0.00282941	0.129263	-1.75643e-06	0.00153643	0.99909	0.00282104	0.00232203	0.227005
cg20919556	0.00169555	0.00413194	0.682345	0.000540516	0.00224373	0.810081	-0.00127861	0.00339098	0.706854
cg20919587	0.00580153	0.00708498	0.414643	-0.00480246	0.00384729	0.214583	0.00278416	0.00581448	0.633008
cg20919596	-0.0379286	0.0210893	0.0748439	0.0134003	0.0114519	0.244475	0.0251762	0.0173075	0.148617
cg20919675	-0.00563967	0.00920827	0.541499	0.0064446	0.00500028	0.200155	-0.00342466	0.00755701	0.651314
cg20919680	-0.00155873	0.0034274	0.65016	0.000348536	0.00186115	0.851795	0.00185257	0.00281279	0.511513
cg20919705	-0.0165493	0.0168932	0.329411	0.0112982	0.00917334	0.220714	0.0161862	0.0138638	0.245527
cg20919730	-0.00477641	0.0230116	0.835952	0.00164284	0.0124958	0.895643	0.00407039	0.0188851	0.82975
cg20919773	-0.0169871	0.0125326	0.178055	0.00132042	0.00680546	0.846515	0.0129441	0.0102852	0.210871
cg20919781	0.000584847	0.00355591	0.869662	0.00243526	0.00193093	0.209912	-0.000745503	0.00291825	0.798843
cg20919799	-0.00260094	0.00470297	0.581356	0.000271001	0.00255381	0.915683	0.00181017	0.00385962	0.639996
cg20919820	-0.0128552	0.0200721	0.523212	0.013811	0.0108996	0.207792	-0.000412794	0.0164727	0.980053
cg20919844	-0.00305036	0.00585807	0.603615	-0.000989216	0.00318105	0.756411	0.00246504	0.00480758	0.609161
cg20919854	0.00567643	0.00714129	0.428398	-0.000362199	0.00387787	0.925755	-0.00881134	0.00586069	0.135585
cg20919914	0.014651	0.0105974	0.169617	-0.00661273	0.00575463	0.253001	0.00107728	0.00869707	0.901647
cg20919922	0.0020019	0.00888036	0.822063	0.00123539	0.00482222	0.798286	-0.00287197	0.0072879	0.694289
cg20919942	0.00353798	0.00280061	0.209155	-0.000678663	0.00152079	0.656288	-0.00233389	0.00229839	0.312122
cg20919974	-0.0278052	0.0133222	0.0391869	0.00889183	0.00723425	0.221646	0.0257838	0.0109332	0.0201252
cg20920008	-0.00119785	0.00947034	0.899579	0.00304426	0.00514259	0.555086	-0.000784461	0.00777208	0.919787
cg20920023	0.016061	0.00764578	0.0379578	-0.00938852	0.00415182	0.0257071	-0.0061927	0.00627471	0.325843
cg20920040	0.0162123	0.0159814	0.312595	-0.0137315	0.00867824	0.116454	-0.0250993	0.0131156	0.0582566
cg20920045	0.00173341	0.00948366	0.855308	0.00601149	0.00514982	0.245605	-0.00520752	0.00778301	0.504841
cg20920066	0.0176787	0.0173226	0.309704	-0.00628661	0.00940655	0.505328	-0.0171724	0.0142163	0.22966
cg20920097	-0.00745096	0.0202082	0.713053	-0.000700254	0.0109735	0.949235	-0.0052564	0.0165844	0.751884
cg20920104	-0.000631427	0.0143029	0.964867	0.0049346	0.00776676	0.52652	-0.0011289	0.011738	0.923557
cg20920123	-0.00763107	0.0110016	0.489374	-0.0120938	0.00597408	0.0453541	0.0105171	0.00902873	0.2466
cg20920133	0.0238168	0.00975007	0.0161684	-0.00612084	0.0052945	0.250155	-0.0174462	0.00800166	0.0313645
cg20920163	-0.0168685	0.0115977	0.148666	-0.00317576	0.00629781	0.615085	0.014763	0.00951799	0.12376
cg20920212	0.000502548	0.00263112	0.848877	0.000627425	0.00142875	0.661421	0.00144031	0.0021593	0.506152
cg20920259	0.0162105	0.0120442	0.181098	-0.00555592	0.00654027	0.397451	-0.00571674	0.00988441	0.564204
cg20920357	0.115223	0.135722	0.397748	-0.02002	0.0737001	0.786407	-0.0862175	0.111384	0.440559
cg20920419	-0.000529638	0.00760758	0.944623	0.00895396	0.00413108	0.0323556	0.00073661	0.00624337	0.906296
cg20920443	-0.0066582	0.0119215	0.577635	-0.000385889	0.00647362	0.952575	0.00809421	0.00978368	0.409849
cg20920521	-0.00769987	0.00981888	0.434614	-0.00458652	0.00533186	0.391545	0.0071773	0.00805813	0.375039
cg20920549	0.00459981	0.0082482	0.5782	0.000113397	0.00447895	0.979847	0.00126083	0.0067691	0.852582
cg20920574	-0.00858871	0.0109167	0.433121	0.00396992	0.005928	0.504459	0.00729582	0.00895909	0.417205
cg20920626	-0.0655813	0.0487493	0.181303	0.0421807	0.0264719	0.113936	0.0761232	0.0400074	0.0596906
cg20920827	0.00303528	0.00448003	0.499503	7.96506e-05	0.00243275	0.97394	-0.00127216	0.00367666	0.729997
cg20920901	0.000547732	0.00724754	0.939895	-0.00107932	0.00393557	0.784408	0.00242146	0.00594789	0.684716
cg20920938	-0.00892497	0.00700966	0.205618	0.00218766	0.00380639	0.566645	0.00318262	0.00575266	0.581219
cg20920951	-0.00130521	0.0128777	0.919454	0.000626846	0.00699287	0.928736	0.000140353	0.0105684	0.989428
cg20920975	0.00533292	0.00910101	0.559096	-0.00673867	0.00494204	0.175496	-0.00837868	0.00746898	0.264391
cg20920983	-0.000759905	0.00523185	0.884782	-0.0018931	0.002841	0.506583	0.00185285	0.00429366	0.666927
cg20921096	-0.00577687	0.0038377	0.135115	0.00089476	0.00208395	0.668503	0.00183966	0.00314951	0.560344
cg20921106	-0.00314051	0.00783178	0.689201	-0.00313477	0.00425282	0.462628	-0.00469693	0.00642736	0.466473
cg20921142	-0.00689319	0.0061663	0.266054	0.00659468	0.00334843	0.0514119	0.00261096	0.00506054	0.606928
cg20921146	-0.00919508	0.00773817	0.237284	-0.00235613	0.00420199	0.576131	0.00575575	0.00635053	0.366736
cg20921221	-0.00348625	0.00774809	0.653632	0.00366454	0.00420737	0.385661	0.000171229	0.00635867	0.978566
cg20921240	0.00922689	0.0176199	0.601566	-0.00262692	0.00956797	0.784175	0.0096374	0.0144602	0.506502
cg20921268	0.00483546	0.0135299	0.721484	0.000765208	0.00734702	0.917238	0.00250301	0.0111037	0.822069
cg20921277	0.00169963	0.00703441	0.809527	-0.000925461	0.00381983	0.809016	-0.00115534	0.00577297	0.84175
cg20921405	-0.0102182	0.00545749	0.0638172	0.00253335	0.00296353	0.394497	0.00813344	0.00447884	0.0720984
cg20921414	-0.00435162	0.0120477	0.718643	0.00322867	0.00654216	0.62263	0.00160325	0.00988727	0.871483
cg20921448	0.0254162	0.0119403	0.035519	-0.00909983	0.00648386	0.163297	-0.0182178	0.00979916	0.0656834
cg20921479	0.000439167	0.00940908	0.962857	0.00562877	0.00510933	0.273012	0.00279626	0.00772181	0.717954
cg20921505	0.00143709	0.0220493	0.948152	-0.0102797	0.0119733	0.392454	0.00608548	0.0180954	0.737285
cg20921554	-0.00681097	0.00909689	0.455628	-0.00156334	0.0049398	0.75224	0.00753138	0.00746561	0.315279
cg20921568	0.0011419	0.00741437	0.877882	0.00224772	0.00402616	0.577788	-0.00174632	0.0060848	0.774654
cg20921647	-0.0166947	0.00863619	0.0557932	0.00482963	0.00468963	0.305338	0.00900834	0.00708752	0.206404
cg20921659	-0.00577111	0.013946	0.679813	-0.0028718	0.00757297	0.705257	0.00584646	0.0114451	0.610498
cg20921675	0.0065681	0.0117202	0.576341	-0.00636615	0.00636433	0.319368	-0.00835074	0.00961852	0.387178
cg20921684	0.00292279	0.0122576	0.811978	-0.0019996	0.00665615	0.764429	-0.0062569	0.0100596	0.535238
cg20921686	-0.0104912	0.00916041	0.254582	0.00783332	0.00497429	0.118184	0.00399536	0.00751773	0.596173
cg20921688	0.00225643	0.00231252	0.331331	-0.000962464	0.00125575	0.445051	-0.00193102	0.00189783	0.311153
cg20921712	-0.0061715	0.00831233	0.459396	-0.00245063	0.00451377	0.58828	0.00485893	0.00682173	0.477804
cg20921751	0.00126519	0.017877	0.943708	-0.0100023	0.00970758	0.3051	-0.00783549	0.0146712	0.59437
cg20921778	0.00153687	0.0191002	0.936015	0.000260281	0.0103718	0.980025	0.00262472	0.0156751	0.867327
cg20921808	-0.0179782	0.0113029	0.114574	0.00615644	0.00613771	0.318037	0.0064248	0.00927602	0.490004
cg20921854	-0.0137862	0.00796796	0.0863991	0.00467471	0.00432677	0.28232	0.00881857	0.00653912	0.18024
cg20921874	-0.000612248	0.00793896	0.938669	0.00716623	0.00431102	0.0992989	-0.00255843	0.00651532	0.695317
cg20921890	-0.0142048	0.0141078	0.316203	0.00521456	0.00766082	0.497504	0.0203618	0.0115779	0.081414
cg20921894	0.0104884	0.00685046	0.12863	0.000321663	0.00371994	0.93125	-0.00631345	0.00562201	0.263888
cg20921972	0.0327896	0.0216938	0.133536	-0.00719254	0.0117802	0.542748	-0.0394183	0.0178036	0.0288869
cg20922225	-0.00772785	0.00775204	0.321011	-0.00284874	0.00420952	0.499994	0.00844832	0.00636192	0.186943
cg20922285	0.00151373	0.0167284	0.928064	0.000267753	0.00908386	0.976539	0.0138596	0.0137286	0.314929
cg20922293	-0.00436053	0.0261042	0.867642	-0.0100878	0.0141751	0.478182	-0.00113769	0.0214231	0.957744
cg20922366	-0.012222	0.0104727	0.24572	-0.00626706	0.0056869	0.27286	0.00768437	0.00859471	0.373231
cg20922371	0.00154549	0.013215	0.907113	0.00201955	0.00717603	0.77891	-0.00926072	0.0108453	0.395019
cg20922377	0.00106594	0.00458903	0.816753	-0.000434291	0.00249194	0.861967	0.00126545	0.00376611	0.737503
cg20922407	-0.00165033	0.0109699	0.880691	0.00694514	0.00595686	0.246175	0.00576372	0.00900271	0.52336
cg20922473	-0.000719854	0.00249074	0.773116	0.000284727	0.00135252	0.833655	0.000594565	0.00204409	0.771698
cg20922652	0.0115157	0.00717598	0.111416	0.00061455	0.00389671	0.874974	-0.0103127	0.00588916	0.0827095
cg20922656	-0.0111847	0.0186744	0.55045	-0.00784836	0.0101406	0.440617	0.0112911	0.0153256	0.462843
cg20922701	-0.0215166	0.0158669	0.177854	0.0138117	0.00861606	0.111797	0.0212228	0.0130216	0.106001
cg20922769	0.010905	0.00797191	0.174124	-0.000884474	0.00432891	0.838483	-0.0158359	0.00654236	0.0171357
cg20922775	-0.00713992	0.00813805	0.382209	0.00476998	0.00441913	0.282774	0.0017417	0.00667871	0.794747
cg20922821	-0.0272023	0.0179689	0.13293	-0.00881499	0.00975746	0.368282	0.03161	0.0147466	0.0342725
cg20922839	-0.0113866	0.00982719	0.249092	0.00698642	0.00533637	0.193192	0.0100735	0.00806494	0.214299
cg20922930	-0.00265677	0.0100471	0.791941	0.00301083	0.00545577	0.582162	0.00776589	0.00824539	0.348335
cg20922957	-0.000263465	0.0181162	0.988423	-0.00465785	0.00983747	0.636809	0.0159348	0.0148675	0.286163
cg20923047	-0.00114856	0.00337678	0.734404	-0.000631663	0.00183366	0.731142	0.00466023	0.00277124	0.095476
cg20923063	0.00974772	0.0126435	0.44238	-0.00563503	0.00686569	0.413563	-0.00210594	0.0103762	0.839543
cg20923085	-0.0341124	0.0200154	0.0911462	0.00918949	0.0108688	0.39967	0.0348099	0.0164262	0.0363257
cg20923122	0.0509841	0.0302903	0.0951764	-0.0072058	0.0164483	0.662181	-0.0526272	0.0248586	0.0365083
cg20923146	-0.00822778	0.00826942	0.321937	-0.000361562	0.00449047	0.935972	0.00916241	0.00678652	0.179759
cg20923156	-0.000741203	0.0026691	0.781765	0.000347069	0.00144938	0.811194	0.0007768	0.00219047	0.723548
cg20923184	-0.00855696	0.0133871	0.524026	-0.0100085	0.00726949	0.171377	0.0184006	0.0109865	0.0968069
cg20923245	0.000991258	0.00964292	0.918312	0.000965913	0.00523631	0.853989	-0.00408867	0.00791371	0.606434
cg20923263	0.00234596	0.00707984	0.741005	-0.00646484	0.0038445	0.0954872	0.00456805	0.00581026	0.433438
cg20923461	0.0103163	0.0102354	0.315712	0.0065371	0.00555805	0.242074	-0.00828156	0.00839998	0.326344
cg20923498	0.0180819	0.0116981	0.125049	-0.00552168	0.00635234	0.386611	-0.0188373	0.0096004	0.0522721
cg20923549	0.00252902	0.00782925	0.747292	0.00117941	0.00425145	0.781982	0.00231292	0.00642528	0.719558
cg20923575	0.0020773	0.00208944	0.322311	0.000256323	0.00113461	0.821688	-0.000895423	0.00171475	0.60259
cg20923605	-0.0122461	0.0281087	0.663932	0.0133475	0.0152636	0.38377	-0.000515758	0.0230682	0.982203
cg20923619	0.000358437	0.00441274	0.935408	0.00115951	0.00239621	0.629424	-0.00310704	0.00362143	0.392781
cg20923628	-0.00664714	0.00732142	0.365914	0.0014637	0.00397569	0.71346	0.00273426	0.00600852	0.64996
cg20923643	0.00431676	0.0104746	0.681056	-0.00133108	0.00568794	0.815407	-0.00274567	0.00859628	0.750028
cg20923661	0.0122863	0.00738147	0.0988641	-0.00998288	0.00400829	0.0142489	-0.00123346	0.0060578	0.839031
cg20923676	-0.00927905	0.0144894	0.523242	-0.000881253	0.00786805	0.911024	0.00831787	0.0118911	0.485714
cg20923696	-0.0203121	0.0353681	0.566934	0.00103269	0.0192056	0.957216	0.0254544	0.0290258	0.382419
cg20923716	0.000743915	0.00215113	0.730135	-0.000112431	0.00116811	0.923497	-0.00103122	0.00176539	0.560328
cg20923753	0.030873	0.0127093	0.016753	0.00467943	0.00690141	0.49917	-0.0224417	0.0104302	0.0336155
cg20923754	-0.00352275	0.00745555	0.637506	0.00757499	0.00404852	0.0639952	0.000315005	0.00611859	0.959034
cg20923800	-0.0167837	0.0109353	0.127701	0.0131906	0.00593811	0.0283756	0.003104	0.00897436	0.730098
cg20923877	0.0380219	0.0213669	0.0779239	-0.0170323	0.0116027	0.144969	-0.0384229	0.0175353	0.0305485
cg20923885	0.00585726	0.006592	0.376189	0.00431425	0.0035796	0.2307	0.00264008	0.0054099	0.626516
cg20923917	0.0010774	0.0134275	0.936193	-0.0021515	0.0072914	0.768494	0.00134388	0.0110196	0.903158
cg20923990	0.00719692	0.0205177	0.726434	0.000109409	0.0111415	0.992183	0.00962153	0.0168384	0.568891
cg20924082	0.000580875	0.009122	0.949342	0.00364552	0.00495344	0.463323	-0.00378936	0.00748621	0.613744
cg20924136	-0.00688705	0.00625613	0.273365	0.00583389	0.00339721	0.0887459	0.00401323	0.00513426	0.436095
cg20924269	-0.0104916	0.0119005	0.37991	-0.00268206	0.00646223	0.678924	-0.000322953	0.00976647	0.973681
cg20924270	-0.00446799	0.00599216	0.457476	-0.00354426	0.00325387	0.278427	0.00293679	0.00491762	0.551603
cg20924271	-0.00450789	0.0127307	0.723945	-0.0024803	0.00691304	0.720443	-0.00453628	0.0104478	0.665004
cg20924286	0.00520878	0.00967775	0.591511	-0.00244108	0.00525522	0.643203	-0.00886862	0.0079423	0.266585
cg20924302	0.0191795	0.0217641	0.380106	0.00514315	0.0118184	0.664282	-0.0289378	0.0178613	0.108064
cg20924425	0.00591487	0.0174338	0.735049	0.000303891	0.00946692	0.97445	-0.00387024	0.0143075	0.787279
cg20924428	-0.00664878	0.0137287	0.629137	-0.00407135	0.00745497	0.586085	0.0100124	0.0112668	0.376125
cg20924441	-0.00122111	0.0106291	0.908747	-0.00118619	0.00577184	0.837552	0.00108065	0.00872308	0.901634
cg20924470	0.00115326	0.00429199	0.788663	-0.00226977	0.00233064	0.332251	-0.000216099	0.00352233	0.951191
cg20924631	-0.00658851	0.013485	0.626112	0.00589352	0.00732265	0.422651	0.010663	0.0110668	0.337407
cg20924634	-0.0189338	0.0135289	0.164475	0.000894079	0.0073465	0.903358	0.0192719	0.0111029	0.0854076
cg20924735	0.0201578	0.0184361	0.276611	-0.00953115	0.0100112	0.343159	-0.0122937	0.0151301	0.418239
cg20924736	0.0202627	0.00895941	0.0256871	-0.000514868	0.00486515	0.915912	-0.0175125	0.00735278	0.0189476
cg20924778	-0.00126925	0.00394638	0.748348	-0.00215362	0.00214297	0.317116	0.000939887	0.0032387	0.772206
cg20924786	0.0079503	0.0101503	0.435158	-0.00560936	0.00551181	0.311055	-0.0129743	0.00833009	0.122218
cg20924825	0.0193495	0.0231079	0.40421	-0.00405967	0.0125481	0.746909	-0.0167742	0.0189641	0.378344
cg20924858	0.0595105	0.0230944	0.011295	-0.0273696	0.0125407	0.0312023	-0.0444686	0.018953	0.0207539
cg20924904	0.0483605	0.0219676	0.029793	-0.00396947	0.0119289	0.739948	-0.031361	0.0180283	0.0847368
cg20924966	0.000966179	0.0132835	0.942149	0.000397142	0.00721324	0.956193	0.00356996	0.0109015	0.743932
cg20925031	-0.0172303	0.0186924	0.358658	0.00280544	0.0101503	0.782768	0.0149379	0.0153404	0.33231
cg20925075	0.0125175	0.0133722	0.351281	-0.00318398	0.00726138	0.661898	0.00103729	0.0109742	0.924868
cg20925178	-0.00562266	0.00418458	0.181823	-0.000112028	0.00227231	0.960768	0.00465898	0.00343419	0.177671
cg20925233	-0.0320627	0.054633	0.558491	0.0147203	0.0296669	0.620753	0.019717	0.044836	0.660976
cg20925263	-0.00126402	0.0146055	0.931191	0.00635508	0.00793108	0.424692	0.00179454	0.0119864	0.881264
cg20925383	0.00117798	0.00884082	0.894245	-0.000318275	0.00480075	0.947262	0.00324146	0.00725545	0.655925
cg20925400	-0.003342	0.0057297	0.560901	-0.00122394	0.00311135	0.694802	0.00352193	0.00470223	0.455461
cg20925425	-0.000580309	0.00804364	0.942617	0.00142236	0.00436786	0.745315	0.00252176	0.00660122	0.703188
cg20925434	0.00117984	0.00312007	0.706051	0.000332369	0.00169426	0.844837	-0.00118546	0.00256057	0.644303
cg20925462	0.00236821	0.00261051	0.366292	-0.000522758	0.00141756	0.713006	-0.00468545	0.00214238	0.0308577
cg20925482	6.86119e-05	0.00239911	0.977236	-0.00149169	0.00130277	0.254688	0.000124071	0.0019689	0.949869
cg20925509	-0.0078271	0.0105414	0.45936	0.0112137	0.00572418	0.0526428	0.00675109	0.00865105	0.436844
cg20925722	0.00498923	0.00890664	0.576503	-0.00230263	0.00483649	0.63495	-0.00212239	0.00730947	0.772086
cg20925726	-0.0347386	0.0145217	0.018444	0.00264041	0.00788559	0.738384	0.0275123	0.0119176	0.022838
cg20925763	0.0106021	0.0139102	0.447582	-0.0105444	0.00755355	0.165539	-0.0046296	0.0114158	0.685866
cg20925811	0.00105744	0.0130537	0.935584	-0.007615	0.00708842	0.285045	-0.00670479	0.0107129	0.532701
cg20925815	0.0200694	0.0223908	0.372036	0.00527089	0.0121587	0.665494	-0.00632242	0.0183756	0.731454
cg20925841	0.00375754	0.0028945	0.196946	-0.00297353	0.00157177	0.0611431	-0.00374936	0.00237544	0.117349
cg20925873	0.00194331	0.00983665	0.843755	0.00656261	0.00534151	0.221842	-0.00167777	0.00807271	0.835744
cg20925925	2.62996e-05	0.00878631	0.997617	0.00085	0.00477115	0.85893	0.00803576	0.00721072	0.267529
cg20925954	0.00462956	0.00660399	0.484768	-0.00161421	0.0035861	0.653504	-0.00304499	0.00541974	0.575373
cg20925955	-0.00420844	0.0145684	0.77322	0.00280956	0.00791093	0.723158	-0.00144736	0.0119559	0.903866
cg20926024	-0.00113981	0.00270343	0.674128	-0.00111689	0.00146802	0.448395	0.00027104	0.00221864	0.902991
cg20926028	-0.00269772	0.0189178	0.886865	-0.0105667	0.0102728	0.305917	0.00204175	0.0155254	0.895612
cg20926035	-0.00797412	0.00477636	0.0978623	0.00227159	0.00259366	0.383036	0.00340197	0.00391984	0.387347
cg20926049	-0.00720935	0.0109809	0.512852	0.0120031	0.00596288	0.0465603	0.00587788	0.0090118	0.515605
cg20926120	-0.00269243	0.0111061	0.808899	0.00433806	0.00603083	0.473473	0.000955093	0.00911449	0.916735
cg20926139	-0.0136921	0.00683904	0.0477406	0.00517408	0.00371374	0.16636	0.00874403	0.00561264	0.122125
cg20926163	0.00237346	0.012696	0.852048	0.00396975	0.00689421	0.565921	-0.00457828	0.0104193	0.661232
cg20926183	0.00386754	0.00256563	0.134563	-0.00184561	0.00139319	0.188004	-0.0025148	0.00210555	0.234904
cg20926266	0.00468957	0.00628588	0.457229	-0.00455111	0.00341336	0.185181	0.00146052	0.00515867	0.777617
cg20926282	0.00154654	0.0150609	0.918399	-0.00545727	0.00817838	0.50599	-0.00178249	0.0123601	0.885596
cg20926288	-0.0181828	0.0157962	0.252193	0.00604548	0.00857767	0.482429	0.0137004	0.0129636	0.292901
cg20926337	-0.00104568	0.00233304	0.654885	0.00123682	0.00126689	0.331073	-0.00125614	0.00191467	0.513155
cg20926353	0.0055521	0.00603562	0.359643	-0.0046523	0.00327747	0.158586	-0.00710826	0.00495329	0.154108
cg20926457	-0.00578599	0.00859764	0.502375	0.00890791	0.0046687	0.0589974	0.0043563	0.00705588	0.538248
cg20926461	-0.0102184	0.00936572	0.277637	0.0102015	0.00508578	0.0473228	0.00589147	0.00768623	0.445022
cg20926521	-0.0288486	0.0186783	0.125341	-0.00066375	0.0101427	0.947942	0.0230418	0.0153289	0.135664
cg20926550	0.028464	0.0143601	0.0499556	-0.0165282	0.00779785	0.0362907	2.32952e-06	0.011785	0.999843
cg20926651	0.00163849	0.00583221	0.779285	0.0015999	0.00316701	0.614445	-0.00376526	0.00478636	0.43317
cg20926679	0.0489042	0.0183674	0.00891834	-0.013334	0.0099739	0.184016	-0.0389552	0.0150737	0.0110672
cg20926681	0.00103793	0.00210718	0.623297	-0.0011027	0.00114424	0.337312	9.99163e-05	0.00172931	0.95403
cg20926720	0.00118116	0.00440525	0.789105	-0.00198024	0.00239214	0.40957	-0.00104751	0.00361529	0.772556
cg20926764	0.00473238	0.0152232	0.75649	-0.00438193	0.0082665	0.597123	-0.00296634	0.0124933	0.812762
cg20926901	0.011735	0.0156161	0.453978	0.00504861	0.00847988	0.552824	-0.0132211	0.0128158	0.30451
cg20926939	-0.00984837	0.018649	0.598501	-0.00454855	0.0101268	0.6542	-0.00717432	0.0153048	0.640168
cg20927027	0.00156001	0.00340133	0.647393	-0.000756313	0.001847	0.682982	-0.00127242	0.00279139	0.649405
cg20927059	-0.00397512	0.00855795	0.643212	0.00862273	0.00464715	0.0662036	-0.00361501	0.00702331	0.607784
cg20927070	-0.00493714	0.00672953	0.464721	0.00717983	0.00365428	0.0519619	-0.000118971	0.00552277	0.982852
cg20927119	0.01491	0.0176579	0.40029	-0.0248477	0.00958861	0.0108554	-0.00465601	0.0144914	0.748597
cg20927186	-0.00416408	0.00331358	0.211535	0.00153309	0.00179934	0.396052	0.00285837	0.00271938	0.295511
cg20927242	0.0017995	0.0118105	0.879179	0.00354581	0.00641337	0.581468	-0.0146025	0.00969263	0.13479
cg20927287	0.00959275	0.0104471	0.360512	-0.00717184	0.00567299	0.208828	-0.00266305	0.00857369	0.756687
cg20927312	-0.0363408	0.0152472	0.0188655	0.00843258	0.00827957	0.310685	0.0193952	0.012513	0.124015
cg20927320	-0.00196225	0.011664	0.866711	-0.00462824	0.00633381	0.466504	-0.00171117	0.00957239	0.858454
cg20927395	0.0385187	0.0136524	0.00567492	-0.00236115	0.00741354	0.750716	-0.0242103	0.0112042	0.0328783
cg20927414	0.00375639	0.00973859	0.700448	0.00320234	0.00528826	0.546057	-0.00228957	0.00799223	0.775053
cg20927425	-0.0171648	0.00766387	0.0271205	0.00808735	0.00416164	0.054534	0.015054	0.00628955	0.018382
cg20927426	-0.00525615	0.00734609	0.475815	-0.00182961	0.00398908	0.647386	0.00700643	0.00602877	0.247683
cg20927462	0.032378	0.0186048	0.0846017	-0.00762201	0.0101028	0.452193	-0.0214449	0.0152685	0.162982
cg20927523	-0.0111864	0.0123093	0.365456	0.00483518	0.00668421	0.470986	0.00210012	0.010102	0.835697
cg20927547	-0.00170393	0.0037256	0.648318	-0.000720059	0.00202308	0.722581	-0.00129703	0.00305752	0.672241
cg20927567	-0.013307	0.0121562	0.276053	0.0124137	0.00660106	0.0626763	0.00639462	0.00997629	0.522868
cg20927568	0.00722181	0.00291617	0.0147919	-0.00124755	0.00158354	0.432495	-0.00299178	0.00239324	0.213916
cg20927649	-0.00574994	0.00712416	0.421348	0.00648617	0.00386857	0.096454	-0.000157475	0.00584663	0.978561
cg20927656	0.00405704	0.0224047	0.856638	0.0135425	0.0121662	0.268084	-0.00277535	0.018387	0.880299
cg20927695	-0.000330578	0.00244505	0.892698	0.00109785	0.00132771	0.410098	-0.000920271	0.00200659	0.647409
cg20927724	-0.00440844	0.00658248	0.504437	0.00663691	0.00357442	0.0660183	-0.00173178	0.00540208	0.74914
cg20927728	-0.00966411	0.0131689	0.464597	0.00105933	0.007151	0.882506	0.00317339	0.0108074	0.769593
cg20927800	-0.00495808	0.00692775	0.475703	0.00301647	0.00376191	0.424372	0.00163696	0.00568544	0.773949
cg20927864	0.00434287	0.00976689	0.657445	-0.000966303	0.00530363	0.855764	-0.0100935	0.00801546	0.210606
cg20927964	-0.0173837	0.0221654	0.434567	0.0143072	0.0120363	0.237126	0.0178916	0.0181906	0.327489
cg20928203	0.0795087	0.0966734	0.412602	0.0150057	0.0524957	0.775534	-0.138364	0.0793376	0.0839534
cg20928226	0.00462037	0.00802605	0.566013	0.00643546	0.00435831	0.142641	-0.00536287	0.00658679	0.417297
cg20928234	-0.00224992	0.00276736	0.417962	-0.000233986	0.00150273	0.876549	0.00181984	0.00227111	0.424686
cg20928238	-0.00247887	0.00533906	0.643358	-0.00114234	0.00289922	0.694332	0.00243071	0.00438164	0.580193
cg20928257	-0.00257199	0.0127174	0.840101	0.00219229	0.00690581	0.7515	0.00370613	0.0104369	0.723195
cg20928336	0.00347261	0.00272851	0.205804	-0.00188353	0.00148164	0.206321	-0.00165883	0.00223922	0.460389
cg20928346	-0.0279147	0.019375	0.152495	0.026715	0.0105211	0.0125085	0.0185349	0.0159006	0.246268
cg20928366	-0.0116133	0.012405	0.351231	-0.00278915	0.00673618	0.67964	0.0124852	0.0101805	0.222671
cg20928427	0.00166131	0.00577859	0.774276	-0.00107808	0.00313789	0.731827	0.00191269	0.00474235	0.687494
cg20928429	0.00262797	0.00625219	0.675066	-0.00187853	0.00339507	0.581173	-9.10003e-05	0.00513102	0.985882
cg20928447	-0.00799921	0.00201408	0.000127759	0.00152802	0.00109369	0.165188	0.00684248	0.00165291	6.8393e-05
cg20928454	-0.0121206	0.00920849	0.190828	0.00363898	0.0050004	0.46832	0.00907768	0.00755719	0.232254
cg20928463	0.00226627	0.00765212	0.767665	-0.00113339	0.00415526	0.785549	-0.00698324	0.00627991	0.268564
cg20928500	0.0100368	0.0114105	0.380985	0.00149929	0.00619612	0.809252	-0.00801848	0.0093643	0.393703
cg20928554	0.0331803	0.025534	0.196504	-0.00259288	0.0138655	0.852004	0.00165357	0.0209552	0.937248
cg20928573	0.00865186	0.00883236	0.329451	-0.00191076	0.00479616	0.691112	-0.00817839	0.00724851	0.261654
cg20928669	0.00759753	0.0161932	0.639869	0.000943863	0.00879323	0.914715	-0.00594906	0.0132894	0.655282
cg20928770	0.00153379	0.00930509	0.869377	-0.00649085	0.00505286	0.201635	0.00187182	0.00763647	0.806823
cg20928777	0.0175364	0.0152166	0.251631	-0.00341584	0.00826291	0.680123	-0.00605682	0.0124879	0.628629
cg20928802	0.00536977	0.0118994	0.652688	0.000176708	0.00646163	0.978232	-0.000435101	0.00976557	0.964543
cg20928824	-0.0140677	0.0500333	0.779111	-0.00412903	0.0271691	0.879485	0.00803236	0.0410612	0.845269
cg20928842	0.014748	0.015721	0.350244	-0.0211818	0.00853684	0.0146068	0.00780901	0.0129019	0.546251
cg20928875	-0.0267669	0.0163705	0.104893	0.0107838	0.00888953	0.227694	0.0123913	0.0134349	0.358381
cg20928906	-0.0068646	0.0102506	0.504464	0.00237914	0.00556627	0.669908	0.00873699	0.00841239	0.301275
cg20928945	0.00382273	0.0232136	0.869501	0.00226627	0.0126055	0.857652	0.00993375	0.0190508	0.603113
cg20928950	0.0072532	0.0149918	0.629482	0.00925141	0.00814087	0.258252	-0.00589047	0.0123034	0.633055
cg20928974	-0.010121	0.00723132	0.164444	0.00504768	0.00392676	0.201332	0.00365585	0.00593457	0.53915
cg20928981	0.00091215	0.00269319	0.735491	-0.000928862	0.00146246	0.526658	0.00163912	0.00221024	0.459907
cg20928986	-0.00296784	0.00768304	0.700032	0.00383805	0.00417205	0.359615	0.002101	0.00630529	0.739608
cg20929132	-0.0210229	0.00842134	0.0140292	0.00341692	0.00457296	0.456536	0.0167554	0.00691119	0.0169638
cg20929143	0.0015831	0.00596371	0.791156	-0.000188023	0.00323842	0.953806	-0.00419963	0.00489428	0.39272
cg20929147	0.00927869	0.0168322	0.582584	0.0003172	0.00914026	0.972379	-0.00547468	0.0138138	0.692638
cg20929180	0.0198178	0.0193702	0.308502	-0.00523046	0.0105184	0.619994	-0.0232139	0.0158967	0.147059
cg20929229	-0.00301042	0.00220369	0.1747	0.00169304	0.00119665	0.159948	0.00192497	0.00180852	0.289483
cg20929244	-0.00884215	0.0158672	0.578481	0.00255199	0.0086162	0.767647	0.00111512	0.0130218	0.931912
cg20929275	0.00117461	0.00842709	0.8894	0.000825107	0.00457608	0.857242	-0.00472678	0.00691591	0.49575
cg20929291	0.0100372	0.0118441	0.398589	-0.0115572	0.00643161	0.0750891	-0.0106492	0.0097202	0.275656
cg20929345	-0.00597802	0.00748576	0.426251	0.00145942	0.00406492	0.720263	0.00932609	0.00614339	0.131866
cg20929386	0.00609538	0.00780416	0.436455	-0.00276612	0.00423782	0.515297	-0.00675694	0.00640469	0.293738
cg20929391	0.00139544	0.00337151	0.679759	0.00126602	0.0018308	0.490699	-0.0018839	0.00276691	0.497387
cg20929407	-0.0298173	0.0214896	0.168088	0.0242313	0.0116693	0.0401781	0.0207468	0.017636	0.24198
cg20929474	0.01559	0.0164338	0.344875	-0.0212709	0.00892388	0.0188578	0.00544634	0.0134868	0.687124
cg20929476	0.00210626	0.00686078	0.759424	-0.00179836	0.00372555	0.630261	-0.000835076	0.00563048	0.882367
cg20929545	-0.000721349	0.0200761	0.971403	-0.00743058	0.0109017	0.496926	0.00175101	0.0164759	0.915556
cg20929551	-0.0245514	0.0175235	0.164013	0.0114597	0.00951565	0.231057	0.017527	0.0143812	0.225548
cg20929557	-0.00175569	0.00834289	0.833713	0.000502502	0.00453037	0.911883	0.000379788	0.00684682	0.955865
cg20929568	0.0366222	0.0173374	0.0369214	-0.00894003	0.00941457	0.344399	-0.0422785	0.0142284	0.00364124
cg20929609	0.00163964	0.00934956	0.861111	-0.00739977	0.00507701	0.147826	0.00170341	0.00767297	0.824725
cg20929627	0.00764244	0.00774995	0.326234	-0.00497882	0.00420838	0.239331	-0.00889688	0.0063602	0.164675
cg20929799	0.00784838	0.0130771	0.549631	0.00107007	0.00710112	0.880496	0.000786859	0.010732	0.941686
cg20929811	0.00742482	0.0114274	0.517216	0.00143179	0.00620532	0.817949	-0.00943127	0.0093782	0.316787
cg20929826	-0.00367136	0.00716252	0.609273	0.00189982	0.0038894	0.626196	0.00855809	0.00587811	0.148262
cg20929849	0.00834319	0.0142933	0.560608	-0.000565133	0.00776157	0.942088	-0.0208734	0.0117302	0.0779262
cg20929912	0.00118384	0.0151917	0.938028	0.00391733	0.00824943	0.635827	0.00555103	0.0124675	0.657021
cg20929922	-0.0266611	0.00921998	0.0046191	0.00352751	0.00500664	0.48257	0.0229751	0.00756662	0.00298991
cg20929947	-0.00611078	0.00320893	0.0594832	0.0032602	0.00174252	0.064007	0.00412861	0.0026335	0.119817
cg20929963	0.000885276	0.00931645	0.92447	-0.00280319	0.00505903	0.580637	-0.00107721	0.00764579	0.888216
cg20930040	0.00228702	0.00789391	0.772577	-0.00898017	0.00428656	0.0384703	-0.00344987	0.00647835	0.595438
cg20930043	0.0131735	0.0165935	0.428967	0.00830722	0.00901064	0.358581	-0.0207121	0.0136179	0.131143
cg20930060	-0.000802556	0.00202132	0.692103	0.00124343	0.00109762	0.259744	0.000656674	0.00165885	0.692974
cg20930082	0.0124608	0.0175551	0.479323	-0.000462265	0.00953279	0.961412	-0.0225285	0.0144071	0.120758
cg20930094	-0.00371074	0.00387467	0.340317	0.00167435	0.00210403	0.427872	0.00256146	0.00317985	0.422252
cg20930114	-0.00690032	0.00501579	0.171704	0.00284802	0.00272368	0.298014	0.00335919	0.00411634	0.416228
cg20930150	-0.00935746	0.0150773	0.536127	-0.00212496	0.00818731	0.795702	0.00847714	0.0123736	0.494724
cg20930201	-0.0062972	0.0046637	0.179704	0.00011541	0.00253249	0.963734	0.00257176	0.00382739	0.503034
cg20930202	0.00936191	0.0215287	0.664519	0.00262157	0.0116906	0.822982	-0.00351123	0.0176681	0.842839
cg20930244	0.0256439	0.0230155	0.267622	-0.0106255	0.0124979	0.397069	-0.019239	0.0188883	0.310644
cg20930290	0.00428657	0.0104128	0.681387	-0.00609773	0.00565436	0.283209	0.00120735	0.00854553	0.887904
cg20930294	0.00799774	0.00820355	0.331743	-0.00734947	0.0044547	0.101832	-0.000886935	0.00673246	0.895431
cg20930299	-0.0145953	0.0113752	0.202159	0.00480157	0.00617695	0.438628	0.00472388	0.00933532	0.613854
cg20930320	-0.0382238	0.0153479	0.0142514	0.0107452	0.00833423	0.200003	0.0230604	0.0125957	0.0698346
cg20930321	-0.00191783	0.00386724	0.620943	-0.0030086	0.00209999	0.154788	0.00103695	0.00317375	0.744495
cg20930329	0.00152694	0.00960348	0.873962	-0.00752889	0.00521489	0.151657	0.00677993	0.00788135	0.391522
cg20930366	0.00148676	0.0017355	0.393489	-0.00148455	0.000942414	0.118067	-0.00106317	0.00142429	0.456983
cg20930398	-0.00613124	0.0088464	0.489721	0.00369039	0.00480378	0.443999	0.00616756	0.00726003	0.397436
cg20930409	0.000539606	0.0138429	0.968976	-0.0018477	0.00751699	0.806293	0.00839576	0.0113606	0.461464
cg20930482	0.0103806	0.0097417	0.288945	-0.00686399	0.00528995	0.197155	-0.00195352	0.00799478	0.807415
cg20930487	-0.00176775	0.00801768	0.825905	0.00121871	0.00435377	0.780063	0.00405503	0.00657992	0.538988
cg20930489	-0.024529	0.0169452	0.150588	-0.00579094	0.00920162	0.530432	0.0206931	0.0139066	0.139609
cg20930508	0.0037965	0.0128665	0.768498	-0.00841483	0.0069868	0.231024	0.0045809	0.0105593	0.665263
cg20930514	0.000400556	0.00293572	0.891721	0.00018546	0.00159416	0.907597	0.000159051	0.00240927	0.947485
cg20930532	0.0137588	0.00994845	0.169463	-0.0117956	0.00540222	0.0311247	0.00100832	0.00816446	0.901936
cg20930537	-0.00498538	0.00782274	0.525258	0.000631967	0.00424791	0.882007	0.00824591	0.00641993	0.201693
cg20930548	-0.00359052	0.0103725	0.729884	0.00746888	0.00563246	0.187573	-0.00503903	0.00851243	0.555091
cg20930618	-0.000989981	0.00273171	0.717746	0.000561309	0.00148338	0.705863	0.00139993	0.00224185	0.533624
cg20930685	0.00735354	0.00766068	0.339207	-0.000890461	0.00415991	0.830898	-0.0055184	0.00628694	0.381989
cg20930706	0.00886182	0.00789288	0.263983	0.00134474	0.004286	0.754304	-0.00920244	0.0064775	0.158239
cg20930748	-0.0077543	0.00747018	0.301531	0.00356556	0.00405647	0.381327	0.0064448	0.0061306	0.295448
cg20930767	0.00922112	0.00902604	0.309205	0.00233163	0.00490133	0.635222	-0.00491036	0.00740746	0.508785
cg20930771	-0.00375956	0.00361356	0.300434	0.00062441	0.00196224	0.750927	0.00261678	0.00296556	0.37949
cg20930793	0.0109232	0.0135287	0.421176	0.00367068	0.00734639	0.618314	-0.0203036	0.0111027	0.0701529
cg20930815	-0.00527289	0.0108689	0.628544	-0.000405915	0.00590204	0.945293	0.00424936	0.00891985	0.634739
cg20930831	-0.0230595	0.00974188	0.0196781	0.00781191	0.00529005	0.142608	0.018845	0.00799493	0.0201857
cg20930871	0.00572924	0.0149376	0.702055	-0.00648244	0.0081114	0.425911	-0.00170039	0.0122589	0.889936
cg20930876	0.023621	0.0103976	0.0250453	-0.00525726	0.00564612	0.353826	-0.0145815	0.00853307	0.0903033
cg20930968	-0.0144841	0.0198462	0.467054	-0.000189209	0.0107769	0.986024	0.00736141	0.0162873	0.652179
cg20930992	-0.000238014	0.0194531	0.99026	-0.00178423	0.0105634	0.866181	0.00627889	0.0159647	0.69486
cg20931033	-0.00349936	0.00296556	0.240546	-0.000644807	0.00161036	0.68963	0.00264643	0.00243376	0.279246
cg20931042	0.0264791	0.01693	0.120682	-0.00775398	0.00919333	0.400815	-0.00903634	0.013894	0.516805
cg20931060	0.00538519	0.00804049	0.504415	-0.000695858	0.00436616	0.873665	-0.00102252	0.00659864	0.877137
cg20931108	0.0168866	0.00955887	0.0800703	-0.0143109	0.00519066	0.00683041	-0.012448	0.00784474	0.115429
cg20931134	-0.0236458	0.00916202	0.0111723	0.00516209	0.00497517	0.301746	0.0139311	0.00751905	0.0665947
cg20931166	0.0127049	0.00953464	0.185449	-0.0017986	0.00517751	0.728964	-0.0126619	0.00782486	0.10849
cg20931185	-0.00330624	0.00764142	0.6661	0.00719172	0.00414945	0.0858671	0.00256961	0.00627114	0.682785
cg20931188	-0.00660888	0.00430504	0.127618	0.00135676	0.00233772	0.562848	0.00253587	0.00353304	0.474428
cg20931195	-0.0117564	0.0105162	0.266032	0.00642068	0.00571051	0.263307	-7.16971e-05	0.00863039	0.993387
cg20931223	-0.020493	0.0147711	0.168132	0.0149428	0.008021	0.065136	0.00686927	0.0121223	0.572096
cg20931247	-0.0136496	0.0235938	0.564094	-0.0122207	0.0128119	0.342249	0.0128275	0.0193629	0.50905
cg20931281	0.0216423	0.0271823	0.427635	0.00680261	0.0147606	0.645806	-0.0354597	0.0223079	0.114804
cg20931294	-0.00204823	0.0115	0.858967	0.00205718	0.00624474	0.74246	0.00655659	0.00943778	0.488697
cg20931305	-0.0234357	0.018501	0.207929	0.0130729	0.0100464	0.195893	0.0249547	0.0151833	0.103123
cg20931359	0.0133952	0.00948727	0.160797	-0.00512092	0.00515178	0.3224	-0.016194	0.00778598	0.0398586
cg20931421	-0.0147793	0.0129174	0.255049	0.00861578	0.00701441	0.221957	0.00192513	0.010601	0.856232
cg20931474	0.00500214	0.0119144	0.675423	0.000319837	0.00646979	0.960662	-0.00225626	0.0097779	0.817937
cg20931559	0.00417774	0.00344529	0.227883	-0.00103384	0.00187087	0.581661	-0.000340595	0.00282747	0.904339
cg20931662	0.0215841	0.0139354	0.124286	-0.00293703	0.00756721	0.698673	-0.0170559	0.0114364	0.138728
cg20931705	0.0121718	0.0198047	0.540096	-0.00185627	0.0107544	0.863278	0.00550428	0.0162533	0.735514
cg20931755	-0.005641	0.0108981	0.605768	-0.00981276	0.00591791	0.100137	0.00935825	0.00894383	0.2977
cg20931867	0.015394	0.0212681	0.470721	-0.0106597	0.011549	0.35803	3.72135e-05	0.0174542	0.998303
cg20931902	0.0368446	0.0167846	0.0302542	0.0105429	0.00911438	0.24989	-0.0458033	0.0137747	0.0012013
cg20931907	0.00442994	0.012268	0.71872	-0.00681311	0.0066618	0.308688	-0.00329082	0.0100681	0.744398
cg20931909	-0.00991127	0.00363372	0.0074279	0.00160986	0.00197318	0.416338	0.00638353	0.00298211	0.0345139
cg20931932	0.0183983	0.0189282	0.333182	-0.00590168	0.0102784	0.567017	-0.00678293	0.0155339	0.663219
cg20931951	-0.0030039	0.00661259	0.65053	-0.00118201	0.00359078	0.742646	-0.000891807	0.0054268	0.86977
cg20931964	0.00421048	0.00735007	0.567916	-0.00246443	0.00399124	0.538207	-0.000763116	0.00603203	0.899559
cg20931965	0.000171244	0.00948909	0.985635	-0.00864275	0.00515277	0.0963229	0.0130196	0.00778747	0.0973929
cg20931972	0.00783845	0.0142284	0.582819	-0.00527679	0.00772634	0.496068	0.00076391	0.0116769	0.947958
cg20931973	0.00329373	0.00871123	0.706083	0.00137303	0.00473038	0.772165	-0.00504109	0.0071491	0.482216
cg20932053	-0.00962737	0.00802077	0.2326	-0.00627741	0.00435545	0.152347	0.00949554	0.00658246	0.151988
cg20932089	0.0162194	0.0136572	0.237543	-0.00662031	0.00741612	0.373971	-0.00735426	0.0112081	0.513094
cg20932150	-0.018745	0.0112887	0.099661	0.00504966	0.00613001	0.411858	0.0113962	0.00926438	0.221279
cg20932241	-0.00313367	0.00780362	0.688782	-0.00133643	0.00423753	0.75307	0.00757424	0.00640425	0.239482
cg20932251	0.00237139	0.00267236	0.376813	0.000454949	0.00145115	0.754488	-0.000960873	0.00219315	0.662155
cg20932259	0.00807195	0.0219855	0.714214	0.00644929	0.0119386	0.590148	-0.0233795	0.018043	0.197768
cg20932281	0.00431202	0.00223728	0.0565145	-0.00205429	0.00121489	0.0936822	-0.00326519	0.00183608	0.0781097
cg20932348	0.0017522	0.0022203	0.431709	-0.00140422	0.00120567	0.24667	5.38853e-05	0.00182215	0.976462
cg20932397	-0.0113743	0.0114012	0.320643	0.0135786	0.00619109	0.030394	0.00101224	0.0093567	0.914047
cg20932440	-0.00631689	0.0113629	0.579392	0.00652369	0.00617028	0.292702	0.000685297	0.00932524	0.941551
cg20932516	0.00422614	0.0110656	0.70326	-0.00922438	0.00600885	0.127623	-0.00205416	0.00908128	0.821468
cg20932534	-0.00190407	0.00326802	0.56133	0.000996694	0.0017746	0.575501	0.0012913	0.00268199	0.631138
cg20932535	-0.0302368	0.0269544	0.264401	0.00704159	0.0146368	0.63141	0.0352931	0.0221209	0.113477
cg20932618	-0.0159756	0.0169728	0.34864	-0.00515736	0.00921659	0.576908	0.01652	0.0139292	0.238178
cg20932630	0.0100674	0.00930674	0.281736	-0.00161209	0.00505376	0.75034	-0.00300928	0.00763783	0.694346
cg20932644	0.00459056	0.00944158	0.627788	0.00587822	0.00512698	0.254065	-0.0010256	0.00774849	0.894941
cg20932692	-0.00563385	0.00411739	0.174005	0.000397771	0.00223583	0.859123	0.00498531	0.00337905	0.142972
cg20932718	0.013845	0.0171585	0.421472	0.00332528	0.00931745	0.72186	-0.0140225	0.0140816	0.32153
cg20932721	-0.0122539	0.0130861	0.351117	-0.00423408	0.00710605	0.552505	0.0166239	0.0107395	0.124513
cg20932762	0.00831942	0.0197615	0.674583	-0.00300234	0.0107309	0.780169	0.00401681	0.0162178	0.804845
cg20932765	-0.011887	0.00682	0.0841346	0.00449342	0.0037034	0.227606	0.0109756	0.00559702	0.0524097
cg20932768	0.00451195	0.00739581	0.543074	-0.000256723	0.00401608	0.949147	0.000170078	0.00606957	0.977696
cg20932822	-0.00507057	0.00742655	0.496192	-0.00100974	0.00403277	0.802757	0.000369823	0.00609479	0.951725
cg20932849	-0.00368368	0.0042412	0.386986	-0.000947387	0.00230306	0.681609	0.00354184	0.00348065	0.311111
cg20932890	-0.0175354	0.0271367	0.519503	-0.00173974	0.0147358	0.906234	0.00595911	0.0222705	0.789524
cg20932898	0.00182784	0.00799446	0.819575	-0.00182616	0.00434116	0.674822	0.00131111	0.00656086	0.841977
cg20932944	-0.0173785	0.0105247	0.101548	-0.000838243	0.00571515	0.883661	0.00610561	0.0086374	0.481135
cg20932949	-0.0307629	0.0203621	0.133708	0.0192978	0.011057	0.0837264	0.0294395	0.0167107	0.0808957
cg20933005	-0.00367836	0.00213831	0.0882048	0.00230888	0.00116115	0.0492457	0.000801755	0.00175486	0.64866
cg20933109	0.00590431	0.00375394	0.11863	-0.00143847	0.00203847	0.481891	-0.00376765	0.00308077	0.22396
cg20933167	0.00259603	0.00561492	0.644747	-0.0015899	0.00304902	0.603104	-0.000146673	0.00460803	0.974665
cg20933169	-0.00476566	0.00681106	0.485595	0.00351723	0.00369855	0.343701	0.00178859	0.00558967	0.74959
cg20933232	-0.0170252	0.0120217	0.159541	-0.00270661	0.00652803	0.679232	0.0187826	0.00986592	0.0595507
cg20933239	-0.000945746	0.0058433	0.87172	-0.000253105	0.00317303	0.936567	-0.000670518	0.00479546	0.889055
cg20933261	0.00912849	0.0130547	0.485871	0.0046832	0.00708896	0.510229	-0.00414571	0.0107137	0.699537
cg20933270	0.018781	0.00899932	0.0392045	-0.0058601	0.00488682	0.233041	-0.0117149	0.00738553	0.115566
cg20933293	0.00268158	0.00388626	0.491638	0.000350739	0.00211032	0.868303	-0.00370893	0.00318936	0.247383
cg20933297	0.00993947	0.00986407	0.315837	-0.00641936	0.0053564	0.233319	-0.00653641	0.00809521	0.421155
cg20933317	-0.032298	0.0233967	0.170247	0.0281526	0.0127049	0.0287585	0.00581798	0.0192011	0.76246
cg20933320	0.0177563	0.0125219	0.159014	-0.00831407	0.00679968	0.224051	-0.0140182	0.0102765	0.175318
cg20933330	-0.0157798	0.0116418	0.178054	0.0128483	0.00632176	0.0445236	0.0147428	0.00955419	0.125685
cg20933483	0.000355851	0.00671191	0.957814	0.00326279	0.00364471	0.372628	-8.56991e-05	0.00550831	0.987615
cg20933515	0.00352891	0.00483002	0.466564	0.000793259	0.0026228	0.762882	-0.00324711	0.00396388	0.414458
cg20933582	-0.00484551	0.0117712	0.681405	-0.00129538	0.00639204	0.839778	0.0131926	0.00966039	0.174839
cg20933586	-0.000878439	0.00736385	0.905263	-0.00137212	0.00399873	0.732149	0.00097326	0.00604334	0.872352
cg20933631	-8.41744e-05	0.00283793	0.976392	-0.000835602	0.00154106	0.588759	0.00212661	0.00232902	0.363191
cg20933634	-0.0187413	0.0115265	0.106824	0.00406991	0.0062591	0.516894	0.0105046	0.00945949	0.26921
cg20933651	-0.00422534	0.0183828	0.818633	0.00407583	0.00998226	0.683842	0.000449855	0.0150864	0.976266
cg20933713	-0.0341931	0.0194921	0.0821802	0.00182775	0.0105846	0.86322	0.0191444	0.0159967	0.233967
cg20933760	-0.00768146	0.015295	0.616516	0.00221066	0.00830549	0.790608	0.0107139	0.0125522	0.39521
cg20933839	0.0138846	0.0156267	0.376203	0.00586365	0.00848564	0.491016	-0.0133174	0.0128245	0.301345
cg20933897	-0.00750791	0.0173286	0.665669	0.00841068	0.00940978	0.373368	0.0152993	0.0142212	0.284365
cg20933946	-0.0524849	0.0297346	0.0803198	0.032519	0.0161465	0.0464507	0.0401376	0.0244025	0.102863
cg20934024	-0.000824745	0.00510196	0.871876	0.000907104	0.00277047	0.743974	0.000811529	0.00418706	0.846676
cg20934062	0.0046864	0.0129346	0.717812	0.00272395	0.00702375	0.698899	0.00837044	0.0106151	0.432077
cg20934063	0.0060449	0.00717815	0.401545	-0.00390216	0.00389788	0.318977	-0.00198988	0.00589094	0.736168
cg20934096	-0.0120215	0.00845716	0.158013	0.000520058	0.00459242	0.910045	0.0128839	0.00694059	0.0660859
cg20934105	0.00359765	0.0142761	0.801508	-0.000740343	0.00775222	0.924091	-0.0014711	0.0117161	0.900307
cg20934138	-0.0259871	0.0210237	0.21906	0.0148429	0.0114163	0.196269	0.00918649	0.0172537	0.595497
cg20934191	-0.00413927	0.0245459	0.866394	0.00870382	0.0133289	0.515118	0.00819646	0.0201442	0.68488
cg20934215	0.0176021	0.0154229	0.256227	-0.0125767	0.00837498	0.136041	-0.025579	0.0126572	0.0457191
cg20934265	0.0311682	0.0190265	0.104249	-0.00764105	0.0103318	0.461139	0.00171582	0.0156146	0.9127
cg20934323	0.000887624	0.00287985	0.758498	0.000490193	0.00156382	0.754525	-0.000384694	0.00236342	0.870998
cg20934374	-0.00273679	0.00655094	0.67693	-0.00581483	0.0035573	0.104988	0.000226077	0.0053762	0.966534
cg20934389	0.00123669	0.0176629	0.944308	0.00152546	0.00959135	0.873925	0.0047377	0.0144956	0.744411
cg20934416	0.0197385	0.0119444	0.101278	-0.0200091	0.00648606	0.00257517	-0.00290908	0.00980249	0.767202
cg20934427	0.00384658	0.0990169	0.969082	0.00226169	0.0537682	0.966524	-0.0176571	0.0812608	0.828385
cg20934445	-0.00155448	0.0121438	0.898378	-0.00772194	0.00659432	0.24413	0.00170637	0.0099661	0.864368
cg20934481	-0.0075195	0.0110147	0.496246	-0.0015656	0.00598122	0.794002	0.00137923	0.00903952	0.879011
cg20934520	0.00848161	0.0149347	0.571253	-0.0168006	0.00810987	0.0406395	-0.0139727	0.0122566	0.256755
cg20934545	0.0196291	0.018339	0.286806	-0.0100546	0.00995848	0.314875	-0.00798209	0.0150504	0.596933
cg20934571	-0.0215962	0.0214286	0.315751	-0.00430286	0.0116362	0.712254	0.0135816	0.0175859	0.441593
cg20934596	0.00894753	0.00648762	0.17064	0.00155005	0.00352292	0.660807	-0.012589	0.00532424	0.0198088
cg20934629	0.0072098	0.0116182	0.536171	0.000989522	0.00630891	0.875654	-0.00087663	0.00953476	0.926913
cg20934652	0.000740835	0.00209145	0.723852	-0.000551241	0.0011357	0.628376	-0.000320156	0.0017164	0.852375
cg20934660	-0.0159763	0.0191947	0.407028	0.0191908	0.0104231	0.0682909	0.0093148	0.0157527	0.555522
cg20934667	-0.00733343	0.0101552	0.471745	-0.00186696	0.00551451	0.735591	0.00677589	0.00833417	0.41796
cg20934697	-0.0194331	0.0153866	0.209262	0.00166363	0.00835523	0.842542	0.0136509	0.0126274	0.282038
cg20934731	0.00174896	0.0199407	0.930268	-0.00176267	0.0108282	0.870986	-0.00540349	0.0163648	0.741885
cg20934737	-0.00438821	0.00715277	0.540814	-0.00102349	0.00388411	0.792653	0.0086153	0.00587011	0.145052
cg20934765	0.0193234	0.0122161	0.116566	-0.00918073	0.0066336	0.169168	-0.0189266	0.0100255	0.0616807
cg20934799	-0.00715849	0.0131941	0.588535	0.00341905	0.00716466	0.634159	0.00533147	0.0108281	0.623436
cg20934836	0.00369216	0.00296833	0.216198	-8.11923e-05	0.00161186	0.959918	-0.00147148	0.00243604	0.547055
cg20934839	0.00692331	0.00677776	0.309271	-0.00413062	0.00368047	0.264175	-0.00456435	0.00556235	0.41366
cg20934881	0.00858095	0.00742944	0.250596	-0.00439452	0.00403434	0.278412	-0.00774141	0.00609717	0.206881
cg20934892	0.00552886	0.0132788	0.677954	0.00489038	0.00721069	0.499062	-0.00634808	0.0108976	0.56141
cg20934893	-0.00161797	0.00852143	0.84976	-0.00111353	0.00462731	0.81028	0.0040132	0.00699334	0.567233
cg20934929	-0.00357449	0.00722857	0.621943	-0.00134416	0.00392527	0.732675	0.00489349	0.00593232	0.411222
cg20935023	0.00193465	0.00811362	0.81198	-0.00531423	0.00440586	0.230339	-0.00220782	0.00665865	0.740844
cg20935025	-0.0206226	0.0122671	0.0955748	-0.00254768	0.00666131	0.702858	0.0149887	0.0100673	0.139389
cg20935057	-0.00281313	0.00498184	0.573443	-0.000759034	0.00270524	0.77956	0.0053624	0.00408847	0.19239
cg20935106	-0.0171881	0.00997719	0.0877453	0.00697572	0.00541782	0.200605	0.0117178	0.00818805	0.155241
cg20935116	-0.0151838	0.00801618	0.060833	0.00722017	0.00435296	0.100029	0.00313958	0.00657869	0.634142
cg20935156	-0.00342241	0.0266333	0.897987	-0.000624394	0.0144624	0.965641	0.0128666	0.0218573	0.557293
cg20935165	0.00656549	0.0222866	0.768859	-0.00125833	0.0121021	0.917377	-0.00210206	0.0182901	0.908711
cg20935223	-0.0252331	0.0233541	0.282301	0.0220528	0.0126818	0.0848433	0.0207114	0.0191662	0.282228
cg20935245	0.00832279	0.00666982	0.214744	-0.00635044	0.00362185	0.0823245	-0.00429029	0.00547377	0.434847
cg20935274	0.00331293	0.00709009	0.641236	-0.00665424	0.00385007	0.0867324	-0.00388987	0.00581867	0.505205
cg20935293	0.00499183	0.0160395	0.756222	-0.00232792	0.00870981	0.789757	-0.0126325	0.0131633	0.339323
cg20935299	-0.00310371	0.0118361	0.79364	0.000177278	0.00642726	0.978045	0.00675271	0.00971363	0.488409
cg20935347	0.0095897	0.0107512	0.374361	-0.0018897	0.00583815	0.746794	0.000190398	0.00882329	0.982823
cg20935363	-0.00239982	0.0213015	0.910506	0.00565707	0.0115672	0.625771	2.77688e-05	0.0174816	0.998735
cg20935368	0.00539011	0.013223	0.684336	-0.0160929	0.00718036	0.0270179	-0.00105483	0.0108518	0.922742
cg20935459	0.0181987	0.0125033	0.148375	-0.0128842	0.00678955	0.0603645	-0.0120856	0.0102612	0.241417
cg20935483	-0.00172722	0.0043321	0.690886	-0.00104715	0.00235242	0.657094	0.00162491	0.00355525	0.648539
cg20935489	-0.0209917	0.0133018	0.117411	0.0125169	0.00722314	0.0859184	0.00719524	0.0109164	0.511197
cg20935542	-0.0168034	0.00837632	0.0473036	0.00734678	0.00454852	0.109131	0.00503975	0.00687425	0.465036
cg20935553	0.00181886	0.00266217	0.495901	-0.00194074	0.00144561	0.182196	-0.00042181	0.00218478	0.847262
cg20935556	-0.00139092	0.00664832	0.834669	-0.00223209	0.00361018	0.53767	0.00139039	0.00545612	0.79933
cg20935664	0.0120988	0.0118032	0.30759	0.00411781	0.00640938	0.521908	-0.00865985	0.00968661	0.373272
cg20935694	0.0131932	0.00657811	0.0473509	-0.00701335	0.00357205	0.0521242	-0.00328315	0.0053985	0.544335
cg20935731	-0.000908525	0.00751965	0.904054	0.0041694	0.00408333	0.309458	-0.00236462	0.0061712	0.702334
cg20935741	-0.0155692	0.0219071	0.478779	0.00710371	0.011896	0.551634	0.0035834	0.0179786	0.842385
cg20935760	-0.00502424	0.003038	0.101019	-0.000417271	0.0016497	0.800788	0.00226733	0.00249321	0.365127
cg20935784	0.0507764	0.0398718	0.205528	-0.0224202	0.0216512	0.302698	-0.0470322	0.0327219	0.153462
cg20935789	0.00931805	0.0107137	0.386342	-0.00747467	0.00581778	0.201562	-0.00147413	0.0087925	0.86716
cg20935841	-0.00541616	0.0101811	0.59581	0.00305042	0.00552853	0.582232	-0.00108978	0.00835535	0.896465
cg20935898	0.00153231	0.00517703	0.767802	-0.00027768	0.00281124	0.921497	-0.00102138	0.00424867	0.810467
cg20935903	-0.00184436	0.00599067	0.758761	0.0035916	0.00325306	0.271973	0.000804534	0.0049164	0.870313
cg20935933	-0.022918	0.0193726	0.239355	0.00588958	0.0105197	0.576713	0.0140111	0.0158986	0.380089
cg20935945	-0.000236001	0.00427932	0.95612	0.000222956	0.00232376	0.923738	0.00183264	0.00351194	0.602838
cg20936011	-0.0256289	0.0120947	0.0363386	0.00974046	0.00656765	0.140908	0.00546456	0.0099258	0.583065
cg20936013	0.00993856	0.00633039	0.119293	-7.15931e-05	0.00343754	0.983421	-0.00912758	0.00519521	0.0817133
cg20936026	0.0274493	0.0235767	0.246839	-0.00280904	0.0128026	0.826737	-0.014908	0.0193488	0.442665
cg20936107	-0.00828647	0.0209527	0.693251	-0.00940444	0.0113777	0.410273	0.00224882	0.0171954	0.896188
cg20936142	0.00314631	0.018226	0.863262	0.00397693	0.00989712	0.688591	0.00200807	0.0149577	0.89345
cg20936152	0.0115337	0.00843363	0.17423	-0.00261472	0.00457964	0.569202	-0.00963755	0.00692128	0.166594
cg20936172	9.59516e-05	0.00413697	0.981538	-0.00185925	0.00224646	0.409669	0.000560322	0.00339512	0.869217
cg20936183	-0.0174529	0.0237129	0.463292	0.000564156	0.0128766	0.965133	0.00221362	0.0194606	0.909644
cg20936226	0.0229913	0.0148538	0.124534	-0.00795216	0.00806595	0.326349	-0.0201849	0.0121902	0.100606
cg20936278	0.000139857	0.00761008	0.985371	-0.000522388	0.00413243	0.899637	0.00469751	0.00624541	0.453565
cg20936291	0.00381979	0.0106929	0.721606	-0.000502981	0.00580645	0.931128	-0.00313448	0.00877539	0.721634
cg20936296	0.000769426	0.00197636	0.697797	0.000985089	0.00107321	0.360683	-0.000817501	0.00162196	0.615254
cg20936321	0.00410522	0.0109343	0.708054	-0.00558992	0.00593758	0.348539	0.00284523	0.00897356	0.751793
cg20936348	-0.0139563	0.0112538	0.217565	0.00364231	0.00611108	0.552388	0.014208	0.00923577	0.12683
cg20936443	0.00321509	0.011975	0.78883	0.0078683	0.00650267	0.228868	-0.00925758	0.00982759	0.348257
cg20936498	0.01141	0.0116719	0.330436	0.0061013	0.0063381	0.337841	-0.0149864	0.00957888	0.120567
cg20936529	-0.010633	0.010176	0.298356	0.00326788	0.00552579	0.555474	0.00775257	0.00835122	0.355276
cg20936586	-0.0215593	0.0153121	0.161952	-0.00957357	0.00831478	0.252067	0.0262226	0.0125663	0.0392221
cg20936619	0.0104735	0.0115056	0.364656	0.00047253	0.00624778	0.93985	-0.0126692	0.00944238	0.182444
cg20936707	0.0147913	0.0139035	0.289722	-0.00573085	0.00754986	0.449436	-0.016919	0.0114102	0.140989
cg20936719	-0.00346255	0.0179138	0.847089	-0.0025631	0.00972757	0.792667	0.0146322	0.0147014	0.321779
cg20936755	-0.000548419	0.012661	0.965529	-0.00753577	0.00687521	0.275438	0.0209111	0.0103906	0.0466104
cg20936854	-0.00209736	0.00680109	0.758372	-0.000607904	0.00369313	0.869558	-0.00187261	0.00558149	0.737885
cg20936878	0.00653492	0.00807959	0.420365	-0.000499015	0.00438739	0.909652	-0.00418262	0.00663073	0.529484
cg20936892	-0.00422435	0.00544046	0.439139	0.00222546	0.00295429	0.45288	0.00271254	0.00446486	0.54475
cg20936905	0.00164039	0.00216787	0.450858	-0.00110875	0.0011772	0.34833	-0.000648003	0.00177912	0.716388
cg20936920	-0.0065663	0.0104729	0.531972	0.00525995	0.00568702	0.357039	0.00988101	0.00859488	0.252786
cg20936924	-0.00615027	0.0172932	0.722787	-0.00599154	0.00939059	0.524776	0.0116595	0.0141922	0.413114
cg20936980	0.0029029	0.00528298	0.583788	0.00351711	0.00286877	0.222816	-0.00379946	0.00433562	0.382756
cg20937016	0.00254589	0.00404878	0.530781	-0.00117347	0.00219857	0.594598	0.000454265	0.00332274	0.891507
cg20937021	0.013369	0.0128033	0.298689	-0.0040857	0.00695247	0.557964	-0.00583069	0.0105074	0.580081
cg20937029	-0.000813104	0.011407	0.943303	-0.00206066	0.00619422	0.740013	0.000409493	0.00936143	0.965189
cg20937035	0.0169658	0.018231	0.354099	-0.0262047	0.00989984	0.00931316	0.000208394	0.0149618	0.988912
cg20937080	-0.0313398	0.0157983	0.0497758	0.0106577	0.00857881	0.216756	0.00502265	0.0129653	0.699215
cg20937136	-0.00935645	0.00863416	0.280887	0.00400761	0.00468853	0.394537	0.00416688	0.00708585	0.5577
cg20937139	-0.0016538	0.00216475	0.44652	-0.00124901	0.0011755	0.290323	0.00228786	0.00177656	0.200516
cg20937204	0.021445	0.0187633	0.255551	-0.0156654	0.0101889	0.127041	-0.0241319	0.0153986	0.119951
cg20937230	-0.0199765	0.0385647	0.605499	-0.0415209	0.0209414	0.0498917	0.0221285	0.0316491	0.485914
cg20937296	-0.000418919	0.0111139	0.970001	-0.00227208	0.0060351	0.707287	0.00521559	0.00912094	0.568606
cg20937317	-0.024941	0.0198082	0.210652	0.00988688	0.0107563	0.360016	0.0317235	0.0162561	0.0535426
cg20937418	0.00796508	0.0166228	0.632771	-0.0139123	0.00902652	0.126122	-0.0109134	0.0136419	0.425439
cg20937530	-0.00362656	0.00779677	0.642753	-0.00527381	0.00423381	0.215543	0.00424862	0.00639863	0.508087
cg20937531	0.000850582	0.00831909	0.918749	-0.00408869	0.00451744	0.367396	-0.0015759	0.00682728	0.81788
cg20937594	-0.00902024	0.0104294	0.388984	-0.0027667	0.00566338	0.62615	0.0141907	0.00855916	0.100175
cg20937600	0.015087	0.00982957	0.12769	-0.00295697	0.00533766	0.580716	-0.00900627	0.00806689	0.266663
cg20937611	0.0109584	0.00846214	0.198036	-0.00902197	0.00459512	0.052126	-0.00442796	0.00694468	0.525056
cg20937677	-0.000779454	0.0230035	0.973031	0.000474532	0.0124914	0.969765	-0.0195907	0.0188784	0.301671
cg20937750	-0.00347851	0.0152875	0.820427	-0.000100217	0.00830145	0.99039	0.00803216	0.0125461	0.523367
cg20937886	0.00456295	0.0117454	0.698407	-0.00458319	0.00637802	0.473917	-0.000403595	0.00963921	0.966678
cg20937934	-0.00281989	0.00307926	0.361791	0.00107665	0.0016721	0.520987	0.00265644	0.00252707	0.295474
cg20937950	0.00374313	0.00715542	0.601945	0.00339008	0.00388555	0.384844	-0.00156869	0.00587229	0.789866
cg20937981	0.00542042	0.0081582	0.507816	-0.000924587	0.00443007	0.835063	-0.00837507	0.00669524	0.213625
cg20938024	-0.00164022	0.00279407	0.558382	-0.000573086	0.00151724	0.70637	-0.000897558	0.00229303	0.696238
cg20938047	-0.0212833	0.0146009	0.14778	0.000755264	0.00792858	0.924283	0.0166605	0.0119826	0.167217
cg20938085	-0.0158907	0.0148713	0.287613	-0.00613955	0.00807541	0.448715	0.00214261	0.0122045	0.860963
cg20938103	-0.0120299	0.00867566	0.168361	-0.00465606	0.00471107	0.325163	0.0136833	0.00711991	0.0572143
cg20938154	0.00469295	0.00913284	0.608385	-0.00282365	0.00495932	0.570271	-0.000938719	0.00749511	0.900559
cg20938157	-0.00170329	0.00367922	0.644315	0.00164998	0.00199789	0.410671	-0.000891289	0.00301945	0.768411
cg20938170	9.14359e-05	0.00758241	0.9904	0.00284586	0.00411741	0.490911	-0.000349482	0.00622271	0.955314
cg20938231	-0.00751197	0.00882984	0.396757	-0.00366609	0.00479479	0.446148	0.00550202	0.00724645	0.449314
cg20938286	-0.000718922	0.00278774	0.796976	-9.88907e-05	0.0015138	0.948033	0.000492395	0.00228784	0.829992
cg20938298	0.000259239	0.0080369	0.974326	0.00710775	0.0043642	0.106249	-0.00557701	0.00659569	0.399637
cg20938325	-0.0168422	0.0212419	0.429558	0.00499396	0.0115348	0.665901	0.00785321	0.0174328	0.653247
cg20938346	-0.00842761	0.0101334	0.4074	0.00450616	0.00550266	0.414611	5.1144e-05	0.00831626	0.995104
cg20938359	-0.0116558	0.014934	0.436779	-0.00204116	0.00810947	0.801742	0.00865	0.012256	0.481818
cg20938360	0.00577519	0.00975185	0.554922	-0.000121935	0.00529546	0.981671	-0.0079053	0.00800311	0.325429
cg20938363	0.000439674	0.00634388	0.944871	0.00267728	0.00344486	0.438721	-0.00216134	0.00520628	0.678847
cg20938379	0.00648409	0.0109426	0.554697	0.00398989	0.00594208	0.503334	-0.0144252	0.00898037	0.111073
cg20938391	-0.0127227	0.0170975	0.458387	0.009439	0.00928428	0.311544	0.00417552	0.0140315	0.766583
cg20938454	-0.0128541	0.00788603	0.105964	0.00530285	0.00428228	0.218232	0.00878383	0.00647188	0.177486
cg20938507	-0.00670551	0.0134391	0.618808	0.00302989	0.00729771	0.678817	0.0108268	0.0110292	0.328424
cg20938555	-0.0151299	0.0082211	0.0684097	0.00292488	0.00446423	0.513718	0.0182522	0.00674686	0.00791112
cg20938572	-0.00286501	0.00251532	0.257167	-0.000284647	0.00136587	0.835303	0.00266639	0.00206426	0.199171
cg20938617	0.00452423	0.0113028	0.689729	0.00401559	0.00613765	0.514313	-0.0135794	0.00927593	0.146062
cg20938665	-0.011538	0.0119336	0.335737	0.00222118	0.00648018	0.732429	0.00546921	0.0097936	0.577674
cg20938680	0.00534476	0.0117698	0.650647	-0.00705729	0.00639126	0.271912	-0.00451644	0.00965922	0.641011
cg20938689	-0.0048631	0.00512486	0.34474	0.00364835	0.00278291	0.192593	0.00049512	0.00420585	0.906503
cg20938699	-0.0058502	0.00698605	0.404177	0.00505142	0.00379357	0.185753	0.00215065	0.00573329	0.708296
cg20938708	-0.0170525	0.0125114	0.175678	0.00714104	0.00679393	0.29552	0.00373828	0.0102678	0.716498
cg20938778	0.00354521	0.00846549	0.67619	-0.000443318	0.00459694	0.923348	0.0023222	0.00694743	0.738825
cg20938781	0.000318047	0.0065039	0.961087	-0.00243346	0.00353175	0.492259	2.02911e-05	0.0053376	0.996974
cg20938802	-0.00745521	0.00965431	0.441642	0.00444432	0.00524249	0.398418	-0.00295037	0.00792307	0.710329
cg20938806	0.00865193	0.0139154	0.53539	0.00645618	0.00755633	0.394737	-0.00932887	0.01142	0.415758
cg20938830	0.0176845	0.0150418	0.242258	0.00631774	0.00816802	0.440901	-0.0277016	0.0123445	0.0268311
cg20938846	0.00592515	0.00700431	0.399429	0.000753185	0.00380349	0.843391	-0.0027956	0.00574828	0.627695
cg20938969	-0.00447288	0.00908035	0.623285	0.00487272	0.00493082	0.325215	0.000496786	0.00745203	0.94697
cg20939034	-0.00633208	0.00633003	0.319349	0.00153665	0.00343734	0.655721	0.00827479	0.0051949	0.11406
cg20939042	0.014844	0.0166214	0.373771	-0.021662	0.00902576	0.0180735	0.00622528	0.0136408	0.649022
cg20939084	-0.0145355	0.0269826	0.591184	0.0304648	0.0146521	0.0399232	-0.0130915	0.022144	0.5556
cg20939114	0.00759396	0.00979959	0.440046	0.00223069	0.00532138	0.675893	-0.00524842	0.00804229	0.515374
cg20939159	-0.00358933	0.0161055	0.824055	-0.00156176	0.00874564	0.858599	0.00445633	0.0132174	0.736642
cg20939190	0.0168083	0.0101972	0.102139	-0.00386477	0.00553728	0.486678	-0.0155673	0.00836858	0.0655272
cg20939274	-0.0104958	0.0116959	0.371467	-0.0028391	0.00635109	0.655735	0.00906085	0.00959851	0.347246
cg20939309	0.00249477	0.0198765	0.900346	0.00931144	0.0107934	0.390179	-0.00481181	0.0163122	0.768563
cg20939319	-0.00193609	0.00928231	0.835163	0.00248026	0.00504049	0.623653	0.00757197	0.00761778	0.322411
cg20939320	0.0181893	0.0135465	0.182124	0.0118066	0.00735604	0.111358	-0.0213712	0.0111173	0.0571494
cg20939322	0.0259314	0.0247586	0.297224	-0.005464	0.0134444	0.685228	-0.0330904	0.0203188	0.106267
cg20939417	0.00719991	0.0158424	0.650385	0.0145679	0.00860275	0.0932083	-0.0149941	0.0130015	0.251304
cg20939509	-0.0694678	0.0371796	0.0643621	0.0122394	0.0201893	0.545611	0.0600667	0.0305125	0.0515153
cg20939529	-0.00750951	0.0298109	0.801585	0.0147987	0.0161879	0.362621	0.00190233	0.0244651	0.938163
cg20939580	0.00331398	0.00450543	0.463569	0.000753734	0.00244654	0.758603	-0.0038145	0.0036975	0.304502
cg20939622	0.0118073	0.0199957	0.556074	0.000464685	0.0108581	0.965942	-0.00702148	0.01641	0.669577
cg20939662	0.00592837	0.0136246	0.664325	-0.0060838	0.00739844	0.41268	-0.00134884	0.0111814	0.904202
cg20939663	0.00168659	0.0128484	0.895803	0.00163815	0.00697694	0.814804	-0.00135991	0.0105444	0.897617
cg20939696	0.000874536	0.00981321	0.92915	-0.00599978	0.00532878	0.26265	-0.00101671	0.00805347	0.899769
cg20939723	0.00539661	0.00660947	0.415981	0.00213031	0.00358908	0.55403	-0.00385569	0.00542424	0.478696
cg20939736	-0.000898778	0.0157351	0.954554	2.79558e-05	0.00854451	0.997395	0.0039297	0.0129135	0.761466
cg20939768	0.0106371	0.0109022	0.331363	0.000104688	0.00592012	0.985923	-0.00956362	0.00894717	0.287455
cg20939803	-0.00167414	0.0154749	0.914047	0.0128969	0.00840322	0.127714	-0.00147843	0.0126999	0.907538
cg20940026	-0.0165525	0.0150106	0.272558	0.00336212	0.00815109	0.680794	0.0147905	0.0123189	0.232471
cg20940044	-0.00453325	0.0102087	0.657873	-0.00148168	0.00554354	0.789754	0.00981024	0.00837804	0.244151
cg20940052	-0.0308033	0.0110362	0.00619415	0.0133944	0.00599287	0.0274339	0.0230205	0.00905712	0.012424
cg20940127	0.016069	0.00897045	0.0759917	-0.00317401	0.00487114	0.516022	-0.0147561	0.00736184	0.0474842
cg20940153	0.00259223	0.00222942	0.247451	-0.00144061	0.00121062	0.236616	-0.00176243	0.00182963	0.337524
cg20940164	0.00734529	0.00360105	0.0437699	-0.00160327	0.00195545	0.414045	-0.00428938	0.0029553	0.149509
cg20940169	0.0182238	0.0122847	0.140812	-0.0103573	0.00667084	0.123386	-0.00247553	0.0100818	0.806492
cg20940180	0.00541109	0.00969646	0.577946	0.00115118	0.00526538	0.827342	-0.00408051	0.00795765	0.609135
cg20940217	0.0107779	0.0122529	0.380984	-0.00567698	0.00665361	0.395392	-0.0036005	0.0100557	0.720988
cg20940250	-0.00622398	0.0103201	0.547688	0.000680125	0.00560403	0.903624	-0.00521762	0.00846946	0.539133
cg20940268	-0.00227355	0.0111331	0.838563	0.00338132	0.0060455	0.577086	-0.00272244	0.00913667	0.766289
cg20940398	0.0253125	0.0135768	0.0649316	0.00242132	0.00737247	0.743213	-0.0297364	0.0111421	0.00876361
cg20940424	-0.00540583	0.0100489	0.591698	0.00125306	0.00545678	0.818803	0.00457122	0.00824691	0.580503
cg20940428	-0.0104916	0.00885902	0.238851	0.00929614	0.00481063	0.0558799	0.00477542	0.00727039	0.512662
cg20940431	-0.00136055	0.0104027	0.896181	0.00798276	0.00564887	0.160432	0.00594796	0.00853724	0.487455
cg20940459	-0.00178149	0.00295855	0.548313	0.000497969	0.00160655	0.757177	0.0019671	0.00242801	0.419591
cg20940468	0.0137255	0.0133226	0.305156	-0.01022	0.00723446	0.160572	-0.0092598	0.0109336	0.398881
cg20940469	0.00493038	0.0094514	0.602958	4.46425e-05	0.00513231	0.993076	-0.00231642	0.00775654	0.765778
cg20940530	0.00182388	0.00782542	0.816139	0.00842212	0.00424936	0.0499766	-0.00128604	0.00642213	0.841654
cg20940607	-0.00255368	0.00339035	0.452928	0.00242284	0.00184103	0.190903	0.000649944	0.00278238	0.815735
cg20940661	0.000480389	0.00329746	0.884437	-0.000526369	0.00179059	0.76934	-0.000183936	0.00270615	0.945933
cg20940675	0.0295639	0.0310492	0.343102	-0.00354524	0.0168604	0.833845	-0.0353091	0.0254814	0.168647
cg20940700	-0.00819568	0.0122195	0.503815	-0.00154679	0.00663546	0.816109	0.00865908	0.0100283	0.38976
cg20940796	0.0183089	0.0287531	0.525603	-0.00298237	0.0156136	0.848869	-0.00848813	0.023597	0.719752
cg20940902	-0.00678183	0.0142888	0.635995	-0.00140714	0.00775913	0.856425	0.00224139	0.0117265	0.848769
cg20940955	-0.0164206	0.014864	0.271691	-0.00886349	0.00807147	0.274547	0.0206254	0.0121985	0.0937057
cg20940969	0.000221651	0.00923376	0.980893	0.00286702	0.00501413	0.568633	0.00293226	0.00757793	0.699543
cg20941062	-0.00853026	0.00989749	0.390639	-0.00240127	0.00537455	0.655908	0.0121102	0.00812264	0.138846
cg20941110	-0.00078229	0.00787095	0.92101	-0.000712539	0.00427409	0.867903	-0.00202557	0.00645951	0.754434
cg20941170	-0.000708479	0.00310488	0.819928	0.00102493	0.00168602	0.544505	0.00220633	0.0025481	0.388445
cg20941237	0.0137319	0.00750097	0.0698542	-0.00234541	0.00407318	0.565914	-0.0104144	0.00615587	0.0935192
cg20941258	-0.00844613	0.0207751	0.685127	-0.00737437	0.0112813	0.514682	0.005499	0.0170496	0.747664
cg20941275	-0.00250959	0.00941603	0.790336	-0.00579916	0.0051131	0.259186	-0.00187393	0.00772752	0.808843
cg20941280	-0.0209995	0.0156275	0.181793	0.00568153	0.00848607	0.504571	0.0259159	0.0128251	0.0457389
cg20941300	-0.0151851	0.0104417	0.148716	0.0099808	0.00567004	0.0811417	0.010569	0.00856923	0.220067
cg20941488	-0.00276456	0.00727685	0.704744	-0.00132767	0.00395148	0.737516	0.0013841	0.00597194	0.817149
cg20941534	-0.00451333	0.00211531	0.0350934	0.00026537	0.00114866	0.817723	0.0015032	0.00173598	0.388427
cg20941554	0.0019945	0.0032735	0.543591	-0.000733499	0.00177758	0.680674	-0.00215404	0.00268649	0.424394
cg20941590	0.00287368	0.0241319	0.905428	-0.0154703	0.0131041	0.240321	-0.00217416	0.0198045	0.912783
cg20941637	0.0206481	0.0149462	0.169927	-0.0209282	0.00811612	0.011241	-0.00903435	0.012266	0.462974
cg20941699	-0.000839359	0.00221809	0.705851	-0.00118335	0.00120447	0.328027	0.00156574	0.00182033	0.391584
cg20941713	-0.0174084	0.0143793	0.228621	0.000213034	0.00780824	0.978283	0.0130921	0.0118007	0.269665
cg20941737	-0.00804562	0.0111591	0.472443	-0.00246646	0.00605962	0.684775	0.0121913	0.009158	0.185871
cg20941739	-0.0104455	0.0147854	0.481385	-0.000619785	0.00802877	0.938608	0.0161298	0.012134	0.186497
cg20941745	0.000518024	0.00674944	0.938961	-0.00306888	0.00366509	0.404224	0.000830351	0.0055391	0.881112
cg20941820	-0.00542712	0.00360181	0.134735	0.00218703	0.00195586	0.265921	0.00276621	0.00295592	0.351415
cg20941823	-0.00475609	0.0142198	0.738663	0.00381855	0.00772167	0.621923	0.00265435	0.0116699	0.820494
cg20941843	-0.000810488	0.00392944	0.836969	-0.00139662	0.00213377	0.514135	9.22993e-05	0.0032248	0.977218
cg20941894	-0.00366589	0.0074687	0.624521	0.000179234	0.00405566	0.96483	0.000496331	0.00612939	0.935608
cg20942097	0.0164615	0.0225981	0.467889	0.00356486	0.0122712	0.771977	-0.0250759	0.0185457	0.179112
cg20942099	0.0093881	0.00900871	0.299644	-0.00773871	0.00489192	0.116535	-0.0032718	0.00739324	0.658968
cg20942162	-0.000467749	0.0370326	0.989945	-0.000148502	0.0201095	0.994121	0.0077874	0.0303918	0.798249
cg20942198	-0.00446158	0.00295393	0.133811	-0.000983	0.00160405	0.541257	0.00398242	0.00242422	0.103287
cg20942200	0.00134527	0.00285529	0.638467	-0.000838757	0.00155048	0.589626	-0.0018146	0.00234327	0.440362
cg20942203	0.0151472	0.00986131	0.127404	-0.00112549	0.0053549	0.833916	-0.010856	0.00809295	0.182548
cg20942219	0.0168385	0.0149051	0.261054	0.00359327	0.00809377	0.657948	-0.00409862	0.0122323	0.738213
cg20942223	-0.00247604	0.00542505	0.648996	0.000100707	0.00294591	0.972791	0.00167134	0.00445221	0.708089
cg20942286	0.0096622	0.0146895	0.512066	0.00156353	0.00797673	0.844963	-0.00348539	0.0120554	0.773038
cg20942304	0.0174356	0.018432	0.346253	-0.00699036	0.010009	0.486395	-0.00418839	0.0151267	0.782386
cg20942310	-0.00696175	0.00628981	0.270782	0.000457354	0.0034155	0.893722	0.000843852	0.0051619	0.870443
cg20942323	-5.11372e-05	0.0131935	0.996914	0.00161233	0.00716434	0.822358	0.000673547	0.0108276	0.950511
cg20942339	0.00255049	0.00284391	0.371771	-0.000680784	0.0015443	0.660197	-0.000818783	0.00233393	0.726397
cg20942418	0.00915023	0.00910224	0.316972	0.0015835	0.00494271	0.749295	-0.00714786	0.00746999	0.340728
cg20942429	0.00787029	0.0127456	0.538189	-0.000874278	0.00692115	0.899709	-0.00489589	0.01046	0.64067
cg20942507	0.00472004	0.0163462	0.773312	-0.00827033	0.0088763	0.353516	-0.00521209	0.0134149	0.698375
cg20942625	0.00199231	0.00564454	0.724791	0.000657069	0.0030651	0.830655	-0.000670427	0.00463234	0.885191
cg20942691	0.00455631	0.0158609	0.774448	-0.0056199	0.00861277	0.515435	0.00994913	0.0130166	0.446301
cg20942782	-0.00164445	0.00462663	0.722948	-0.00242932	0.00251235	0.33569	0.00492895	0.00379696	0.196958
cg20942854	-0.00919565	0.00941274	0.330744	0.00204228	0.00511131	0.690255	0.00429227	0.00772481	0.579581
cg20942880	0.015426	0.00664582	0.0221211	-0.00459645	0.00360882	0.205464	-0.00748447	0.00545407	0.17277
cg20942887	0.012629	0.0263282	0.632409	-0.0168681	0.0142968	0.240603	-0.00658825	0.0216069	0.761008
cg20942910	0.0305837	0.0166455	0.0688573	-0.0084433	0.00903886	0.352292	-0.0212641	0.0136606	0.122437
cg20942931	-0.00334389	0.0272444	0.90254	0.0109234	0.0147943	0.461873	-0.0187404	0.0223589	0.403755
cg20942933	0.0262708	0.022298	0.241271	-0.0140135	0.0121083	0.249635	-0.00240054	0.0182994	0.895872
cg20942990	-6.59562e-05	0.00518247	0.989869	-0.000391342	0.00281419	0.889657	-0.00271589	0.00425313	0.524435
cg20943039	0.0172479	0.0109263	0.117307	-0.000685929	0.00593321	0.908174	-0.0161685	0.00896696	0.0741062
cg20943052	0.0320475	0.0217735	0.143915	-0.00137429	0.0118235	0.907679	-0.042425	0.017869	0.019319
cg20943076	-0.00520804	0.0128235	0.685434	-0.00175993	0.00696343	0.800942	0.00472473	0.0105239	0.654351
cg20943084	-0.00655496	0.0230021	0.776201	0.00632693	0.0124906	0.613495	0.00653212	0.0188773	0.72998
cg20943095	0.0142262	0.0120094	0.238733	-0.00623352	0.00652136	0.341238	-0.00941295	0.00985585	0.34164
cg20943121	-0.00200804	0.00360182	0.578313	0.00165964	0.00195586	0.397977	0.00424605	0.00295593	0.153712
cg20943131	-0.00339014	0.0107272	0.752578	-0.00241215	0.00582512	0.679611	0.00424081	0.0088036	0.630966
cg20943155	0.000250712	0.00399806	0.950113	-0.00108326	0.00217103	0.618803	0.00152184	0.00328111	0.643694
cg20943186	0.0140044	0.0163917	0.394764	-0.00886367	0.00890105	0.321532	-0.00998427	0.0134523	0.459549
cg20943213	-0.0039071	0.00756916	0.60676	0.0021605	0.00411021	0.600195	-0.0031215	0.00621183	0.616314
cg20943255	-0.00143318	0.00279036	0.608548	-3.32566e-05	0.00151522	0.982529	0.000199466	0.00228998	0.930747
cg20943266	0.00915959	0.0113108	0.419799	-0.0043619	0.00614201	0.479099	-0.00926334	0.00928252	0.320502
cg20943286	0.00353295	0.0100228	0.725144	-0.00449625	0.00544258	0.410522	-0.00175754	0.00822546	0.831199
cg20943339	-0.000131105	0.00274918	0.962051	-0.00160261	0.00149286	0.28539	0.000589927	0.00225619	0.794219
cg20943353	0.0239143	0.0103435	0.0226381	-0.00753133	0.00561671	0.182722	-0.02121	0.00848863	0.0139454
cg20943360	-7.36459e-05	0.00959601	0.99389	-0.00160428	0.00521083	0.758761	-0.000684717	0.00787522	0.930873
cg20943372	-0.0149515	0.0153114	0.330964	0.0158546	0.00831443	0.0591446	0.00265845	0.0125657	0.832839
cg20943461	0.00540274	0.00856605	0.529535	-0.000255622	0.00465154	0.956275	-0.00284591	0.00702996	0.686392
cg20943499	0.00578725	0.00537974	0.284394	-0.000863211	0.00292131	0.768179	-0.00428357	0.00441503	0.334063
cg20943633	-0.0238979	0.0112999	0.0366996	0.00458146	0.00613611	0.456874	0.0174433	0.0092736	0.0626219
cg20943641	-0.0040874	0.00665668	0.540463	0.00139019	0.00361472	0.701283	0.00309818	0.00546298	0.571786
cg20943684	-0.00374097	0.00905905	0.680444	-0.00369848	0.00491925	0.453754	0.00385465	0.00743455	0.605166
cg20943759	-0.00118942	0.00309387	0.701393	0.000441615	0.00168004	0.79315	-0.00106953	0.00253907	0.67441
cg20943769	-0.018036	0.0080698	0.0274374	0.00932767	0.00438207	0.0355194	0.00748688	0.0066227	0.26073
cg20943795	-0.00383704	0.00877568	0.662798	0.0046233	0.00476538	0.334082	0.00282914	0.00720199	0.695207
cg20943801	0.00731744	0.0100274	0.467096	0.00234494	0.00544506	0.667562	-0.00507567	0.00822921	0.53865
cg20943912	-0.00156147	0.0060107	0.795518	-0.0016057	0.00326394	0.623734	0.00123607	0.00493284	0.802607
cg20943946	-0.00471105	0.012369	0.70403	0.00510858	0.00671661	0.44853	0.0051617	0.0101509	0.612124
cg20944093	0.019425	0.0167201	0.247841	0.011258	0.00907935	0.217631	-0.0163288	0.0137218	0.236612
cg20944115	7.08361e-05	0.0301237	0.998128	0.01889	0.0163578	0.250673	-0.0171511	0.0247218	0.489293
cg20944133	-0.00134772	0.00282856	0.634685	-0.00217909	0.00153597	0.158811	0.00149128	0.00232133	0.521935
cg20944143	-0.0164269	0.011364	0.151154	0.00542667	0.00617088	0.381101	0.00371452	0.00932615	0.691188
cg20944151	-0.0076739	0.0190817	0.688346	0.0149777	0.0103618	0.151168	-0.00529575	0.0156599	0.735878
cg20944157	0.015806	0.0143462	0.272973	0.0018158	0.00779029	0.816128	-0.0178697	0.0117736	0.13194
cg20944177	0.00368446	0.00824301	0.655769	-0.00249941	0.00447612	0.577715	-0.00315935	0.00676484	0.641405
cg20944195	0.00162703	0.00728251	0.823626	0.00167244	0.00395455	0.673182	-0.00359804	0.00597658	0.548397
cg20944283	-0.00320562	0.00991142	0.746986	-0.000906567	0.00538211	0.866546	0.00147378	0.00813407	0.856555
cg20944303	0.00249104	0.00264185	0.34779	-0.00306335	0.00143458	0.0349499	-0.000934122	0.00216811	0.667423
cg20944305	-0.00467314	0.0121919	0.702239	0.0125829	0.00662048	0.0599716	-0.00186171	0.0100056	0.852735
cg20944390	-0.0141265	0.0239109	0.555867	0.0103033	0.0129841	0.429178	0.00974225	0.0196231	0.620554
cg20944400	0.0338552	0.0169243	0.0479219	-0.0114598	0.00919026	0.215063	-0.0277021	0.0138894	0.0485731
cg20944510	0.00314069	0.00772184	0.684998	-0.00779599	0.00419312	0.0656668	-0.00245814	0.00633713	0.698844
cg20944521	-0.00286674	0.0193229	0.882331	0.00281886	0.0104927	0.788703	0.00196381	0.0158578	0.901669
cg20944544	-0.00621895	0.0097509	0.524941	0.00123981	0.00529495	0.815304	0.0104311	0.00800234	0.195123
cg20944548	0.00496952	0.00824405	0.547882	-0.00777826	0.00447669	0.0850977	-0.00136963	0.0067657	0.839949
cg20944647	-0.00556864	0.0125989	0.65936	-0.00205467	0.00684145	0.764495	0.00599646	0.0103396	0.563134
cg20944651	0.0178952	0.0111597	0.111679	-0.00770049	0.00605993	0.206509	-0.0141825	0.00915848	0.124359
cg20944662	0.0234577	0.016359	0.154428	-0.0114853	0.00888327	0.198748	-0.0131866	0.0134254	0.328151
cg20944701	-0.0072004	0.0131671	0.585591	0.0190933	0.00715001	0.00872559	0.00713672	0.0108059	0.510349
cg20944706	0.021956	0.019242	0.256329	-0.0107489	0.0104488	0.305868	-0.0207471	0.0157915	0.191641
cg20944747	0.0178372	0.0140057	0.2055	-0.00676249	0.00760537	0.37585	-0.00428848	0.0114941	0.70979
cg20944852	0.049957	0.0211797	0.0201032	-0.00202197	0.011501	0.860769	-0.0441845	0.0173817	0.0124138
cg20944928	-0.0153337	0.0149153	0.306181	0.0169982	0.00809933	0.0381308	0.0007237	0.0122407	0.952962
cg20944970	-0.00339063	0.0202296	0.8672	-0.00914883	0.0109851	0.406739	0.00479082	0.0166019	0.773453
cg20945035	-0.00964313	0.00758046	0.206019	0.00467741	0.00411635	0.2583	-0.00101327	0.00622111	0.870915
cg20945055	-0.0568119	0.0322171	0.0806083	0.0238156	0.0174946	0.176196	0.0407471	0.0264398	0.126158
cg20945152	-0.00142584	0.00262243	0.58774	-0.00156444	0.00142403	0.274342	-0.00105139	0.00215216	0.626148
cg20945201	0.00264638	0.014349	0.854016	-0.00244641	0.00779182	0.754137	-0.0109693	0.0117759	0.353634
cg20945212	0.00367495	0.00798666	0.646327	-0.00548058	0.00433693	0.209008	0.00101591	0.00655447	0.877109
cg20945221	-0.0190759	0.013858	0.171454	0.0107426	0.00752519	0.156254	0.0192217	0.0113729	0.0938359
cg20945232	-0.012325	0.00704567	0.0830286	-0.000340318	0.00382595	0.929284	0.00698147	0.00578222	0.229867
cg20945253	-0.00627516	0.00322187	0.0540022	0.000689074	0.00174954	0.694447	0.00681529	0.00264411	0.0112736
cg20945261	0.00774294	0.00840437	0.35891	-0.000211232	0.00456375	0.963167	-0.00269045	0.00689727	0.697236
cg20945307	-0.00183707	0.00936082	0.844776	0.00659441	0.00508312	0.197237	-0.00591317	0.00768221	0.443114
cg20945323	0.00862526	0.0116114	0.45917	-0.000176332	0.00630523	0.97774	0.0134088	0.0095292	0.162209
cg20945376	-0.00428527	0.00429107	0.320157	0.00652588	0.00233014	0.00602645	-5.04048e-05	0.00352158	0.988606
cg20945455	0.00362544	0.00733158	0.621941	-0.000707662	0.0039812	0.859246	-0.00429709	0.00601686	0.476632
cg20945463	0.00594351	0.00980667	0.545718	0.00835325	0.00532523	0.119609	-0.00489678	0.0080481	0.54415
cg20945465	-0.00115478	0.00437974	0.792532	-0.00128994	0.00237829	0.588652	-0.000600099	0.00359435	0.867711
cg20945491	0.00294959	0.00792409	0.710437	-0.00551131	0.00430295	0.20295	0.00318896	0.00650311	0.624846
cg20945509	0.0151928	0.0101746	0.138243	-0.0169707	0.00552501	0.0026833	-0.000661648	0.00835003	0.936986
cg20945520	-0.00189679	0.0112039	0.865874	-0.00132375	0.00608394	0.828159	0.0057058	0.00919476	0.53618
cg20945560	-0.0293522	0.0142669	0.0420154	0.0219532	0.0077472	0.00547546	0.00449537	0.0117085	0.701763
cg20945581	0.00456446	0.00664849	0.493817	-0.000593591	0.00361027	0.869704	-0.00274658	0.00545626	0.615703
cg20945676	-0.0213947	0.0097798	0.0308116	0.00228677	0.00531064	0.667601	0.0183013	0.00802605	0.024521
cg20945738	-0.00901756	0.0215481	0.676409	0.00134305	0.0117011	0.908829	0.00604133	0.017684	0.733284
cg20945764	0.00577916	0.0184601	0.754827	-0.0239473	0.0100242	0.0185996	0.00280947	0.0151498	0.853221
cg20945852	0.000187066	0.0107199	0.986109	0.00105555	0.00582114	0.856442	-0.0071373	0.00879758	0.418957
cg20945853	0.0104144	0.0177276	0.558092	-0.0132317	0.00962645	0.172075	-0.00301581	0.0145486	0.836165
cg20945861	0.0115448	0.0189782	0.544229	0.0017023	0.0103055	0.869103	-0.026019	0.0155749	0.0976507
cg20945939	-0.00826342	0.0432223	0.848734	0.0216057	0.0234706	0.359305	0.0185864	0.0354715	0.601346
cg20945951	-0.00335534	0.00859014	0.696846	-0.00723571	0.00466463	0.12373	0.00918628	0.00704973	0.195272
cg20945981	0.0170071	0.00894347	0.0598371	0.00597203	0.00485649	0.221433	-0.0123312	0.0073397	0.0957807
cg20945983	-0.0026361	0.00964337	0.78509	-0.00176431	0.00523655	0.736818	0.00155098	0.00791409	0.84499
cg20946037	0.00699243	0.0101626	0.492867	0.00307674	0.00551851	0.578298	-0.00312957	0.00834022	0.708206
cg20946041	0.00909824	0.0147165	0.537699	-0.00477652	0.00799137	0.551262	0.00196557	0.0120775	0.871017
cg20946054	0.00798639	0.00592851	0.180711	-0.00127628	0.0032193	0.692543	-0.00400485	0.00486539	0.412214
cg20946074	0.00297548	0.00668637	0.657189	-0.00392248	0.00363084	0.282361	-0.00112854	0.00548735	0.837434
cg20946091	0.00973226	0.0116697	0.406101	-0.00667948	0.00633689	0.294163	-0.00139976	0.00957704	0.884064
cg20946277	0.00196368	0.00539987	0.716815	0.000145436	0.00293224	0.960532	-0.00349776	0.00443154	0.431642
cg20946340	-0.00016075	0.00274699	0.953442	-0.000256741	0.00149167	0.863662	-7.60452e-06	0.00225439	0.997315
cg20946504	-0.000539026	0.00180235	0.765452	-0.000178245	0.000978712	0.855822	-0.000684658	0.00147914	0.644368
cg20946538	-0.0154477	0.00856618	0.0740736	0.000474522	0.00465162	0.918933	0.0174487	0.00703006	0.0145761
cg20946558	-0.00258544	0.00774032	0.738998	0.00402997	0.00420316	0.339764	-0.00114779	0.0063523	0.856944
cg20946590	0.000978498	0.00992421	0.921638	0.00230365	0.00538905	0.669873	-0.00648874	0.00814456	0.427344
cg20946600	-0.00125352	0.00217234	0.565092	2.89131e-05	0.00117962	0.98049	0.00174851	0.00178279	0.328857
cg20946638	-0.000397763	0.0257772	0.987716	-0.0105176	0.0139976	0.454023	0.0114657	0.0211547	0.588922
cg20946741	0.0145652	0.03387	0.668013	-0.0229524	0.0183921	0.214701	-0.0112149	0.0277963	0.687388
cg20946898	0.0199264	0.0277578	0.474361	-0.00756428	0.0150731	0.616783	0.00538593	0.0227802	0.813539
cg20946904	-0.000186348	0.0140327	0.989429	0.00205377	0.00762008	0.788034	-0.00619225	0.0115163	0.591876
cg20946943	-0.00229064	0.0137011	0.86753	-0.000392056	0.00743996	0.95807	0.0013598	0.0112441	0.903964
cg20947017	-0.00292874	0.011105	0.79248	-0.003413	0.00603026	0.572561	0.0105283	0.00911363	0.250501
cg20947045	0.0050412	0.0174344	0.773008	-0.00317213	0.00946723	0.738214	0.00941078	0.014308	0.512086
cg20947082	-0.00450717	0.00886179	0.612046	0.00110471	0.00481214	0.818854	0.000534051	0.00727267	0.941595
cg20947088	0.0306133	0.0181524	0.0945405	-0.00605699	0.00985711	0.540168	-0.0330395	0.0148972	0.0286218
cg20947113	0.00300207	0.0025025	0.232861	0.000432038	0.00135891	0.751141	-0.00236786	0.00205374	0.25143
cg20947127	-0.00548019	0.00598561	0.3619	-0.00058192	0.00325031	0.858239	0.0082051	0.00491225	0.097696
cg20947164	0.0193585	0.0120367	0.110638	-0.00640579	0.00653618	0.329212	-0.00186756	0.00987823	0.850396
cg20947259	0.00311979	0.0123059	0.800339	0.00388201	0.00668235	0.562472	0.00187776	0.0100991	0.85284
cg20947268	0.00194651	0.00730062	0.790259	0.00106471	0.00396439	0.788765	-0.00395898	0.00599145	0.510141
cg20947377	-0.00405989	0.00690844	0.557958	0.000973021	0.00375143	0.795832	-0.000199235	0.0056696	0.972031
cg20947434	0.0095284	0.00862504	0.271684	-7.14621e-05	0.00468358	0.987854	-0.00107517	0.00707837	0.879548
cg20947470	0.00674492	0.0168575	0.689849	-0.00682953	0.00915397	0.457215	-0.00897155	0.0138345	0.51802
cg20947514	0.00430325	0.011605	0.711493	-0.0191259	0.00630177	0.00300243	0.000694384	0.00952397	0.942011
cg20947553	-0.0142046	0.0117157	0.227942	-0.0022218	0.0063619	0.72758	0.0062592	0.00961484	0.516408
cg20947575	0.0026656	0.010789	0.805317	0.00250657	0.00585866	0.669603	0.00344559	0.00885428	0.697922
cg20947641	0.00305555	0.0200389	0.879087	-0.00977125	0.0108815	0.371165	-0.0108791	0.0164455	0.509657
cg20947651	-0.0264688	0.0148492	0.077425	0.0116469	0.00806341	0.151464	0.0284023	0.0121864	0.0215944
cg20947760	0.0532513	0.0146545	0.000426113	-0.0215645	0.00795769	0.00780926	-0.0383851	0.0120266	0.00184416
cg20947775	0.00218528	0.00276551	0.431118	-0.000282197	0.00150173	0.85129	-0.00324467	0.00226959	0.155658
cg20947849	0.0164648	0.0101126	0.106355	-0.00682212	0.00549136	0.216754	-0.0112067	0.00829918	0.17968
cg20947866	-0.0135401	0.0136758	0.324307	0.00246245	0.00742623	0.740831	0.0152691	0.0112234	0.17646
cg20948024	-0.00299078	0.00488137	0.541344	-0.000611476	0.00265068	0.817987	0.0014651	0.00400602	0.715273
cg20948051	0.00834603	0.00896168	0.353737	0.000469368	0.00486638	0.923338	-0.00804238	0.00735464	0.276558
cg20948091	-0.0116336	0.0108115	0.284266	0.00145272	0.00587089	0.805025	0.00321525	0.00887277	0.717769
cg20948151	0.0326971	0.0297787	0.2746	0.000483322	0.0161704	0.97621	-0.029186	0.0244387	0.234948
cg20948258	0.0265074	0.0148737	0.0774811	-0.0033558	0.00807672	0.678592	-0.0195521	0.0122065	0.112071
cg20948262	-0.00203224	0.00843443	0.810045	-3.13986e-05	0.00458007	0.994543	-0.00281197	0.00692194	0.685355
cg20948271	0.0452316	0.0210741	0.0340454	-0.00865832	0.0114437	0.450905	-0.0370315	0.017295	0.0344683
cg20948343	-0.00578122	0.0125881	0.646952	-0.00237046	0.00683558	0.729417	0.000642603	0.0103307	0.950514
cg20948347	0.00215704	0.00806605	0.789645	0.00215382	0.00438003	0.623886	0.00356891	0.00661962	0.590879
cg20948364	0.0124102	0.015449	0.423533	-0.00108891	0.00838911	0.896962	-0.00914984	0.0126786	0.472025
cg20948366	-0.0113432	0.00760683	0.138774	0.00221906	0.00413067	0.592204	0.00788234	0.00624275	0.209389
cg20948377	0.00513527	0.0158746	0.746938	-0.00177493	0.00862024	0.837248	0.00866844	0.0130279	0.507204
cg20948431	0.0061178	0.0126023	0.628322	0.00184847	0.00684332	0.787579	-0.0029619	0.0103424	0.775123
cg20948441	0.0102235	0.0112474	0.365354	-0.00160523	0.00610757	0.793176	-0.00878629	0.00923047	0.343245
cg20948470	0.000120718	0.00371747	0.974154	-0.00100231	0.00201866	0.620517	-0.00130321	0.00305084	0.670095
cg20948472	-0.00146691	0.00240827	0.543703	0.00235143	0.00130774	0.0749056	0.00190563	0.00197641	0.337067
cg20948486	-0.00789642	0.00878518	0.370704	0.00274542	0.00477053	0.566131	0.00277843	0.00720979	0.700708
cg20948500	0.037483	0.022102	0.0927309	0.00148789	0.0120018	0.901564	-0.0366894	0.0181386	0.0455267
cg20948548	-0.00770949	0.0136855	0.574355	0.00741063	0.00743152	0.320862	-0.00512084	0.0112314	0.649331
cg20948604	0.0036645	0.0128813	0.776577	0.00479922	0.00699484	0.494089	-0.00844614	0.0105714	0.426035
cg20948612	-0.00360426	0.0108421	0.740195	-0.00698135	0.00588747	0.238257	0.00386662	0.00889782	0.664735
cg20948699	-0.0135622	0.0122464	0.270521	0.0126361	0.00665008	0.0600314	0.00803785	0.0100504	0.425575
cg20948740	0.00208285	0.00878615	0.813051	0.000653421	0.00477106	0.891317	-0.00824651	0.00721059	0.255245
cg20948757	-0.000737047	0.00612786	0.904482	-0.000590997	0.00332755	0.859358	0.00163149	0.00502899	0.746239
cg20948778	-0.0128049	0.00864948	0.141619	0.00578903	0.00469685	0.220377	0.00881792	0.00709842	0.216791
cg20948817	-0.00984557	0.0128807	0.446285	0.0027683	0.00699448	0.693031	0.00919947	0.0105709	0.38605
cg20948841	-0.0068529	0.00654789	0.297587	0.00745059	0.00355564	0.0384276	0.00595106	0.0053737	0.270519
cg20948849	-0.00486061	0.0075318	0.520047	-0.000511436	0.00408992	0.900714	0.00646132	0.00618117	0.298165
cg20948884	0.00837925	0.00655676	0.203955	-0.00401686	0.00356046	0.261696	-0.00741276	0.00538098	0.171128
cg20948923	0.0270885	0.00825826	0.00138994	-0.0115315	0.00448441	0.0114615	-0.0205989	0.00677736	0.00296261
cg20948936	-0.000407828	0.0164947	0.980319	-0.00218013	0.00895695	0.808148	-0.0185461	0.0135368	0.173462
cg20948956	-0.0292799	0.0148017	0.0504135	0.00927074	0.00803765	0.251241	0.0206618	0.0121474	0.0917839
cg20948997	-0.00554466	0.00574749	0.336806	0.00196127	0.00312101	0.531038	0.00281746	0.00471683	0.551521
cg20949107	-0.00287298	0.00415657	0.490903	0.00355858	0.00225711	0.117757	0.00323292	0.0034112	0.345341
cg20949198	0.0219743	0.012948	0.0925028	-0.00239969	0.00703105	0.733529	-0.0235714	0.0106261	0.0285923
cg20949223	-0.00030641	0.00240359	0.898793	0.00106717	0.0013052	0.415339	0.00090885	0.00197257	0.645892
cg20949290	-0.00932996	0.0140195	0.507125	-0.00432917	0.00761289	0.570744	0.010123	0.0115055	0.380864
cg20949320	0.00666526	0.0244336	0.785526	0.00948602	0.013268	0.47615	-0.0203896	0.0200521	0.311466
cg20949342	-0.0151207	0.0164821	0.360941	0.0108001	0.00895015	0.230139	5.06267e-05	0.0135265	0.99702
cg20949383	0.000461615	0.00285871	0.872014	-0.00155454	0.00155234	0.318823	0.00059616	0.00234608	0.799886
cg20949502	-0.00340774	0.0083847	0.685221	0.000463031	0.00455307	0.919183	-0.00332103	0.00688113	0.630319
cg20949520	0.0123557	0.00748596	0.101689	-0.00801725	0.00406503	0.051091	-0.0022528	0.00614355	0.714553
cg20949568	-0.016936	0.0165281	0.307762	-0.00399637	0.0089751	0.656998	0.0189105	0.0135642	0.166084
cg20949608	-0.000324491	0.00886119	0.970855	-0.00166772	0.00481181	0.729562	-0.00286473	0.00727217	0.694395
cg20949640	0.0104404	0.00861429	0.228113	-0.00456439	0.00467774	0.33132	-0.00641354	0.00706955	0.366281
cg20949644	-0.0203203	0.0169158	0.23223	0.00710972	0.00918565	0.440589	0.0114689	0.0138824	0.410509
cg20949700	0.0162533	0.0199791	0.41768	0.00899375	0.0108491	0.408906	-0.0195772	0.0163964	0.235048
cg20949826	0.00784688	0.00614785	0.204516	0.00014988	0.00333841	0.964272	-0.00225044	0.00504539	0.656446
cg20949846	0.00980528	0.0267456	0.714612	-0.0114735	0.0145234	0.431227	0.00837086	0.0219495	0.703665
cg20949935	-0.010264	0.0079354	0.198565	0.00704192	0.00430909	0.105076	0.00260353	0.0065124	0.690094
cg20950011	-0.00231542	0.00227886	0.311839	0.00202546	0.00123747	0.104534	0.00170379	0.0018702	0.364277
cg20950033	0.0216884	0.00910651	0.0189535	-0.00687573	0.00494502	0.167204	-0.0150569	0.0074735	0.0463753
cg20950090	-0.0139449	0.0266908	0.602401	0.00978757	0.0144937	0.500902	0.01928	0.0219045	0.380678
cg20950092	-0.00456584	0.0128341	0.722703	0.00305984	0.00696918	0.661484	-0.0042045	0.0105326	0.690529
cg20950137	0.00490933	0.00940043	0.60255	-0.0033488	0.00510463	0.513174	-0.0017113	0.00771472	0.824863
cg20950146	0.00613285	0.0161933	0.70562	-0.00457292	0.0087933	0.604076	-0.0155509	0.0132895	0.244462
cg20950152	0.0290591	0.0492872	0.556677	0.0424652	0.026764	0.115462	-0.0315732	0.0404489	0.436732
cg20950181	-0.109638	0.0513215	0.0348729	0.0362985	0.0278687	0.195472	0.056878	0.0421184	0.17965
cg20950206	-0.0148408	0.0189174	0.43443	-0.00645336	0.0102725	0.531166	0.0176656	0.0155251	0.257645
cg20950217	0.00331593	0.0085021	0.697281	-0.00162129	0.00461682	0.726132	-0.000308034	0.00697748	0.964867
cg20950264	0.0586131	0.0173805	0.00102952	-0.00990184	0.009438	0.29641	-0.0389273	0.0142638	0.00739609
cg20950277	-0.00498358	0.0125173	0.691303	0.000866836	0.00679717	0.898755	0.00522251	0.0102727	0.612199
cg20950296	-0.016886	0.0136174	0.217603	0.0143969	0.00739454	0.0540884	0.00986338	0.0111755	0.379382
cg20950301	0.00375246	0.00436009	0.39131	-0.00221269	0.00236762	0.35206	-0.00447738	0.00357822	0.213485
cg20950465	0.00596226	0.0066471	0.371694	-0.00235252	0.00360952	0.51592	-0.00509282	0.00545512	0.352563
cg20950529	0.011658	0.0084268	0.169329	-0.0025702	0.00457593	0.575478	-0.00901065	0.00691568	0.195319
cg20950546	-0.00379153	0.0110548	0.73227	0.0120298	0.00600297	0.0475308	0.000429674	0.00907239	0.962312
cg20950573	0.029393	0.0146702	0.0475723	-0.00149171	0.00796622	0.851806	-0.0254235	0.0120395	0.036978
cg20950633	0.00940665	0.0138241	0.497647	0.000166466	0.00750677	0.982348	-0.0111246	0.0113451	0.328961
cg20950646	-0.00414791	0.0106618	0.697996	0.00383494	0.0057896	0.509111	0.0060173	0.00874992	0.49309
cg20950655	-0.00461935	0.00708876	0.51599	0.000851038	0.00384934	0.825435	0.00461337	0.00581758	0.429482
cg20950724	0.000868676	0.00335629	0.796258	0.000517771	0.00182253	0.776873	-0.00233267	0.00275443	0.398901
cg20950754	-0.000210044	0.00398913	0.958103	-0.000996473	0.00216618	0.646414	0.000833898	0.00327378	0.799415
cg20950812	-0.0138275	0.00845661	0.104884	-0.00324354	0.00459212	0.481478	0.00651799	0.00694014	0.3497
cg20950834	0.0138906	0.0158911	0.38396	-0.00779093	0.00862917	0.368573	-0.00912281	0.0130414	0.4857
cg20950840	-0.0412396	0.0276524	0.13873	0.00372543	0.0150158	0.80452	0.0273496	0.0226937	0.230726
cg20950843	0.0120535	0.0135654	0.376183	-0.00429541	0.00736628	0.561008	-0.00915669	0.0111328	0.412573
cg20950856	-0.00211785	0.0154746	0.891392	0.00493854	0.00840301	0.557932	-0.00739475	0.0126996	0.561568
cg20950978	0.00973287	0.00730678	0.185602	0.00243403	0.00396773	0.540842	-0.00812862	0.0059965	0.178016
cg20951025	0.0151434	0.00875803	0.0865985	-0.00478975	0.00475579	0.316078	-0.0133545	0.00718751	0.0658416
cg20951054	0.0160024	0.0125091	0.203497	-0.0115998	0.00679272	0.0905166	-0.0149574	0.010266	0.147968
cg20951127	-0.00147529	0.0112861	0.896238	0.000188829	0.0061286	0.975476	0.0016877	0.00926226	0.855751
cg20951152	0.0067026	0.00665184	0.315843	-0.00360527	0.00361209	0.320416	-0.00166866	0.00545901	0.760433
cg20951194	0.00168826	0.00305815	0.582032	-0.00135242	0.00166064	0.417177	-0.000676624	0.00250975	0.787975
cg20951255	-0.0060272	0.0155501	0.699063	-0.0161349	0.00844405	0.0586331	0.00685408	0.0127616	0.592294
cg20951334	0.000251158	0.00229262	0.912965	0.000801955	0.00124494	0.520805	-0.00120705	0.0018815	0.522507
cg20951340	0.0252195	0.0165976	0.131514	-0.00715452	0.00901285	0.429013	-0.0229402	0.0136213	0.0949894
cg20951352	-0.00426193	0.0102366	0.677972	0.00670404	0.00555871	0.230389	-0.00121806	0.00840097	0.884984
cg20951444	-0.00894459	0.0128221	0.486904	0.00716311	0.00696267	0.305836	0.00206258	0.0105228	0.844963
cg20951539	-0.00917967	0.019817	0.644121	-0.00962939	0.010761	0.372828	0.0131631	0.0162633	0.42005
cg20951555	-0.00610529	0.0049603	0.221012	0.00110427	0.00269355	0.682627	-0.00044789	0.0040708	0.91259
cg20951642	-0.000999727	0.00243871	0.682647	0.00102902	0.00132427	0.438798	0.000581856	0.00200139	0.771809
cg20951650	-0.0120961	0.0113468	0.288742	-0.00236645	0.00616156	0.70167	0.0076399	0.00931206	0.413745
cg20951694	0.00411038	0.0122505	0.737866	-0.00712624	0.00665226	0.286401	-0.00281879	0.0100537	0.779717
cg20951701	0.0158508	0.00936683	0.0934328	0.00201374	0.00508638	0.69294	-0.00857585	0.00768714	0.26702
cg20951711	-0.00124488	0.00372487	0.738859	-0.0016689	0.00202268	0.411105	0.00365736	0.00305691	0.234104
cg20951726	-0.0014933	0.00318706	0.640317	0.00184811	0.00173064	0.287914	0.000623336	0.00261554	0.812077
cg20951821	-0.00426899	0.00250045	0.09059	0.000907025	0.0013578	0.505526	0.00142909	0.00205206	0.487638
cg20951825	-0.00752363	0.0131173	0.567432	0.002557	0.00712295	0.720298	0.00672803	0.010765	0.533272
cg20951949	-0.00758928	0.0114892	0.510278	0.00125557	0.00623889	0.840875	0.00423803	0.00942893	0.653976
cg20951966	0.00798866	0.0133616	0.551148	-0.00785496	0.00725563	0.281353	-0.00249138	0.0109656	0.82069
cg20951972	-0.00737639	0.00965243	0.446384	-6.88212e-05	0.00524147	0.989548	0.00406308	0.00792152	0.609038
cg20951978	-0.0247854	0.0193569	0.203083	0.0150969	0.0105112	0.153766	0.0237842	0.0158858	0.137206
cg20952031	0.00133916	0.00287958	0.642812	0.00119344	0.00156367	0.446963	0.000116812	0.00236321	0.960667
cg20952070	-0.00260992	0.00243792	0.286716	-0.000719117	0.00132384	0.588088	0.00115881	0.00200075	0.563645
cg20952075	-0.00740141	0.0114246	0.518434	0.00519976	0.00620382	0.403761	0.00877193	0.00937593	0.351539
cg20952076	-0.00488388	0.00561713	0.386488	0.00440112	0.00305022	0.151894	0.00275004	0.00460985	0.552029
cg20952105	-0.0208469	0.0154006	0.178626	0.0116193	0.00836286	0.167519	0.0320808	0.0126389	0.0125402
cg20952131	-0.0125432	0.0105598	0.237461	0.0118993	0.0057342	0.0403057	0.00925037	0.00866618	0.288124
cg20952167	0.00777909	0.0104165	0.456774	-0.00757385	0.00565637	0.183333	-0.00640751	0.00854857	0.455131
cg20952257	-0.0121334	0.0167561	0.47053	0.023697	0.00909893	0.0104757	0.0146312	0.0137514	0.289668
cg20952324	0.000678405	0.00221348	0.759812	9.7504e-05	0.00120196	0.935493	0.000268672	0.00181655	0.88269
cg20952358	-0.000526944	0.00242773	0.82857	0.000743769	0.00131831	0.573777	-0.00109196	0.00199238	0.584754
cg20952364	-0.0127812	0.00747025	0.0899091	0.00673058	0.0040565	0.0999226	0.00971188	0.00613066	0.116031
cg20952426	0.0122717	0.0220713	0.579338	0.00652631	0.0119852	0.587178	-0.00241975	0.0181134	0.893972
cg20952452	-0.00116366	0.00235092	0.621601	-0.000940553	0.0012766	0.462835	0.000746632	0.00192935	0.699513
cg20952493	-0.00177143	0.00781652	0.821135	0.00276239	0.00424453	0.516525	0.000804122	0.00641484	0.900473
cg20952510	-0.0021664	0.0124691	0.862388	0.00827547	0.00677097	0.224245	-0.00536837	0.0102331	0.60091
cg20952532	-0.00770228	0.0052626	0.146158	0.00298806	0.0028577	0.29803	0.00503536	0.00431889	0.24618
cg20952599	-0.00494715	0.00349706	0.159992	0.00150984	0.00189898	0.428277	0.00491129	0.00286995	0.0898482
cg20952636	-0.00542488	0.0164092	0.741576	0.010986	0.00891056	0.220236	0.00142223	0.0134667	0.916084
cg20952645	0.0117863	0.01004	0.242958	-0.000279035	0.00545194	0.959274	-0.0132363	0.00823961	0.111047
cg20952652	-0.0014757	0.0130151	0.909933	0.00432181	0.00706746	0.542124	-0.00295087	0.0106812	0.78286
cg20952700	0.00179282	0.0121717	0.883169	0.0135308	0.00660948	0.0430232	0.00271752	0.00998902	0.786093
cg20952717	0.00111489	0.014852	0.940298	-0.00115876	0.00806494	0.886017	-0.00799282	0.0121887	0.513349
cg20952768	0.00255185	0.0021469	0.237149	-0.000468572	0.00116581	0.688517	-0.00282396	0.00176191	0.11185
cg20952784	0.000527442	0.00263453	0.841691	-2.18879e-05	0.0014306	0.987821	-0.00165516	0.00216209	0.445591
cg20952901	-0.0361871	0.0229616	0.117901	0.0209316	0.0124686	0.0960418	0.0284165	0.018844	0.134426
cg20953047	0.00541089	0.00683069	0.429982	0.00606172	0.00370921	0.105068	-0.00256064	0.00560579	0.648727
cg20953052	-0.0114012	0.0280467	0.685159	-0.00764223	0.0152299	0.616818	0.00863024	0.0230172	0.708422
cg20953075	0.0032349	0.00214509	0.134409	-0.00040007	0.00116483	0.73191	-0.00177796	0.00176043	0.31473
cg20953110	0.00786268	0.0143794	0.585623	0.0081981	0.00780832	0.296057	-0.0120668	0.0118008	0.308771
cg20953187	0.00267284	0.00303661	0.380668	-0.00182642	0.00164894	0.270438	-0.000211657	0.00249208	0.93247
cg20953257	-0.0212931	0.00762881	0.00619384	0.0029317	0.0041426	0.480632	0.0155493	0.00626079	0.0145145
cg20953277	0.011285	0.0101139	0.266943	-0.00238881	0.00549205	0.664446	-0.0116652	0.00830023	0.162717
cg20953310	-0.00171582	0.00559299	0.75959	-0.000769809	0.00303711	0.80038	0.00626627	0.00459004	0.174979
cg20953324	-0.00872436	0.0174709	0.618519	-0.00984337	0.00948705	0.301751	0.0029368	0.0143379	0.838085
cg20953332	0.0173353	0.0126527	0.173451	-0.00457315	0.00687069	0.507059	-0.0180344	0.0103838	0.0852256
cg20953364	0.0744482	0.0283702	0.00992023	-0.02562	0.0154056	0.0991528	-0.0387057	0.0232828	0.0992762
cg20953400	0.00148983	0.00270353	0.582703	-0.000261382	0.00146807	0.859015	-0.00304875	0.00221872	0.172203
cg20953429	0.00402559	0.0083851	0.632118	-0.000319501	0.00455329	0.944186	0.000388615	0.00688146	0.955068
cg20953462	0.00626305	0.00851686	0.463679	0.00268795	0.00462483	0.562294	-0.00898203	0.00698959	0.201471
cg20953468	5.30114e-07	0.00744071	0.999943	0.00128079	0.00404046	0.751851	-0.00316195	0.00610642	0.605632
cg20953510	0.0180797	0.00920358	0.0520035	-0.00314421	0.00499774	0.53057	-0.00980016	0.00755316	0.197177
cg20953563	0.00286577	0.0170143	0.866552	0.00509016	0.00923911	0.582794	0.00436991	0.0139632	0.754905
cg20953606	-0.00390848	0.00959637	0.684589	0.00250467	0.00521103	0.631722	0.00604731	0.00787552	0.444214
cg20953697	-0.00403832	0.00551763	0.46579	-0.000146975	0.00299619	0.960965	0.00179611	0.00452819	0.692393
cg20953894	-0.00178147	0.00781911	0.820197	-0.00391297	0.00424594	0.358765	0.00213314	0.00641696	0.740203
cg20953951	-0.00646907	0.00772075	0.403914	-0.000647209	0.00419253	0.877599	0.00645562	0.00633623	0.310513
cg20954110	-0.00116299	0.00261534	0.657423	0.000483567	0.00142018	0.734132	0.0017657	0.00214635	0.412484
cg20954129	0.00100858	0.00947588	0.91543	0.000738597	0.0051456	0.886127	-0.00351639	0.00777663	0.652034
cg20954162	0.0216083	0.0153233	0.161314	0.00692575	0.00832089	0.407024	-0.00856521	0.0125755	0.497237
cg20954179	-0.00747389	0.0044987	0.0994923	-0.000538411	0.00244289	0.825969	0.00479171	0.00369198	0.197047
cg20954180	0.00531057	0.00947245	0.576188	-0.00165414	0.00514374	0.748379	0.00271809	0.00777382	0.727272
cg20954213	-0.0187561	0.0181153	0.302764	-0.00862056	0.00983697	0.382753	0.0157875	0.0148668	0.290594
cg20954219	-0.0182231	0.019262	0.346189	-0.00551028	0.0104597	0.599386	0.0169572	0.0158079	0.285751
cg20954242	-0.00895252	0.0083236	0.284478	0.00143466	0.00451989	0.751534	0.00487323	0.00683098	0.477109
cg20954347	-0.00311002	0.0111637	0.781088	-0.00053051	0.00606215	0.930424	0.00683663	0.00916182	0.457133
cg20954376	-0.00940435	0.014869	0.528385	-0.00759901	0.00807416	0.348689	0.0111884	0.0122026	0.36121
cg20954448	-0.00408038	0.00776614	0.600358	0.00710095	0.00421718	0.0950532	0.0013595	0.00637349	0.831484
cg20954460	0.00204501	0.00954986	0.830834	-0.00383702	0.00518577	0.460929	0.00367644	0.00783734	0.639932
cg20954484	-0.00522766	0.0122335	0.669978	0.00593583	0.00664303	0.373518	0.000342158	0.0100397	0.972875
cg20954520	-0.00533741	0.0184388	0.77277	0.0148201	0.0100127	0.141695	0.000914116	0.0151323	0.95194
cg20954533	0.00735623	0.00367162	0.0475781	-0.000666217	0.00199377	0.738903	-0.00579451	0.00301321	0.0570613
cg20954537	0.00269573	0.00302839	0.375326	-0.00162073	0.00164448	0.326512	-9.86092e-05	0.00248533	0.968423
cg20954708	-0.00207099	0.00244867	0.399523	0.000466466	0.00132968	0.726401	0.00106422	0.00200957	0.597472
cg20954737	0.0194583	0.0248038	0.434441	-0.0316854	0.013469	0.0204272	0.00469775	0.0203559	0.817914
cg20954746	-0.00829536	0.0131974	0.530939	0.0105362	0.00716645	0.144357	0.00473629	0.0108308	0.662751
cg20954777	-0.00818697	0.00707544	0.249739	0.00361508	0.00384211	0.348813	0.00890223	0.00580665	0.12812
cg20954870	-0.00516188	0.0172138	0.764843	-0.00290669	0.00934743	0.756418	-0.000937265	0.0141269	0.947223
cg20954893	0.00754506	0.0205345	0.714002	-0.0053501	0.0111507	0.632321	-0.0182362	0.0168522	0.281564
cg20954971	0.00178161	0.0141664	0.900149	0.0129703	0.00769267	0.09462	-0.00569569	0.0116261	0.625175
cg20954975	-0.000393792	0.00380659	0.917794	0.00108601	0.00206706	0.600371	-0.000913498	0.00312398	0.77052
cg20954977	0.00766626	0.00802877	0.341748	0.0036701	0.00435979	0.401722	-0.0126755	0.00658902	0.0569735
cg20954987	-0.00131563	0.00347561	0.705765	0.00342171	0.00188733	0.0725603	-0.000506185	0.00285235	0.859471
cg20955020	0.00905741	0.00919129	0.326573	-0.00303826	0.00499106	0.543951	-0.00147762	0.00754307	0.845057
cg20955022	-0.00984971	0.00328571	0.0033629	2.23901e-05	0.00178421	0.99001	0.00845937	0.0026965	0.00218926
cg20955024	-0.00541929	0.0056709	0.341354	-0.00457282	0.00307942	0.140414	0.00604824	0.00465397	0.19646
cg20955027	-0.0149547	0.00941907	0.115223	0.00234593	0.00511475	0.647384	0.0142447	0.00773001	0.0680533
cg20955080	0.0120743	0.0186488	0.518687	0.00111374	0.0101267	0.912625	-0.0046971	0.0153046	0.759494
cg20955193	0.00319062	0.00663551	0.631585	-0.00351563	0.00360322	0.331358	-0.00053879	0.0054456	0.921366
cg20955328	0.000490724	0.00329112	0.881743	-0.00269065	0.00178715	0.135047	0.00038104	0.00270095	0.888068
cg20955387	0.00676326	0.00874136	0.440764	-0.00363753	0.00474674	0.445127	-0.00509076	0.00717383	0.479436
cg20955417	-0.0116618	0.0294592	0.692974	0.0138957	0.015997	0.386933	-0.00320607	0.0241765	0.894743
cg20955422	0.00385553	0.00923136	0.677013	-0.0024338	0.00501282	0.628277	-0.00128752	0.00757596	0.865363
cg20955492	0.0277708	0.012699	0.0308711	0.0030478	0.00689581	0.659373	-0.0222697	0.0104218	0.0348264
cg20955507	0.00646063	0.00533078	0.228129	-0.000906168	0.00289473	0.754842	-0.00616985	0.00437485	0.161272
cg20955552	-0.00111943	0.0216683	0.958892	0.00797482	0.0117663	0.499343	-0.00239882	0.0177826	0.89294
cg20955567	0.0170469	0.0132962	0.202508	9.51838e-05	0.00722013	0.989506	-0.014747	0.0109119	0.179322
cg20955576	-0.00176307	0.00282276	0.533532	-0.000505493	0.00153282	0.742193	0.000480846	0.00231657	0.83595
cg20955649	-0.0106103	0.0263007	0.687422	-0.00990346	0.0142818	0.489501	0.011501	0.0215844	0.59522
cg20955652	0.00576347	0.0222049	0.79569	0.0123599	0.0120577	0.307583	-0.000955802	0.0182231	0.958265
cg20955688	0.000595953	0.0148106	0.967976	0.0126201	0.00804246	0.119476	-0.000646875	0.0121547	0.957653
cg20955693	0.00228513	0.00736744	0.757021	-0.0115153	0.00400067	0.00480412	0.00543034	0.00604628	0.371079
cg20955701	0.021062	0.012341	0.090705	-0.00561388	0.00670141	0.404006	-0.0122092	0.010128	0.230597
cg20955757	-0.0267284	0.0112905	0.0196636	0.0115299	0.00613096	0.0626702	0.0244538	0.00926581	0.00951797
cg20955788	-0.000337715	0.0160555	0.983256	-0.00618672	0.00871846	0.479446	-0.018307	0.0131764	0.167523
cg20955817	-0.0128957	0.0173225	0.458193	0.00408604	0.0094065	0.66486	0.0172333	0.0142162	0.228021
cg20955831	-0.00062873	0.00240091	0.79391	-0.00113765	0.00130374	0.384781	-1.02189e-05	0.00197037	0.995871
cg20955833	0.0206452	0.0152913	0.179747	-0.00387519	0.00830349	0.641641	-0.0159463	0.0125492	0.206516
cg20955836	-0.0228357	0.0158936	0.153619	0.00504559	0.00863058	0.560002	0.0241311	0.0130435	0.0669916
cg20955839	0.0219543	0.0193024	0.257849	0.00771539	0.0104816	0.463244	-0.0366579	0.015841	0.0225191
cg20955857	0.00823098	0.0140538	0.559293	0.000199848	0.00763151	0.979155	-0.00322076	0.0115336	0.780577
cg20955862	-0.0196872	0.0149649	0.191058	0.00606848	0.00812623	0.456792	0.0139985	0.0122813	0.256838
cg20955989	-0.00592231	0.00664197	0.374527	-0.0030664	0.00360673	0.397067	0.00356377	0.00545091	0.51461
cg20956114	0.00473011	0.00992684	0.634665	-0.00131571	0.00539048	0.807624	-0.00230453	0.00814673	0.777802
cg20956131	-0.00218971	0.00577956	0.705513	0.000364517	0.00313842	0.907748	0.00315745	0.00474315	0.507006
cg20956141	0.0198628	0.0263449	0.45249	-0.0133365	0.0143058	0.353252	-0.0229638	0.0216206	0.290505
cg20956171	-0.00144708	0.00760909	0.84952	0.00267584	0.00413189	0.518589	0.000529985	0.0062446	0.932518
cg20956174	0.0218969	0.0137156	0.113246	-0.0127917	0.00744784	0.0887017	-0.0115552	0.011256	0.306871
cg20956187	0.0369262	0.0167374	0.029448	-0.00807165	0.00908874	0.376429	-0.0409867	0.013736	0.00350677
cg20956196	-0.00295488	0.00261272	0.260532	0.00031787	0.00141876	0.823136	0.00134578	0.0021442	0.531541
cg20956278	0.0110147	0.00815806	0.179737	-0.00134632	0.00443	0.76177	-0.013376	0.00669513	0.0481982
cg20956314	-0.0228127	0.00878734	0.0107164	0.00914348	0.00477171	0.0579369	0.0142983	0.00721156	0.0498941
cg20956366	-0.00083008	0.00651739	0.898885	0.00185342	0.00353908	0.60154	-0.0011934	0.00534867	0.823855
cg20956373	-0.00120158	0.00363474	0.741589	0.000776034	0.00197374	0.694948	0.00165754	0.00298294	0.579564
cg20956390	-0.0177165	0.024675	0.474282	0.00558461	0.013399	0.677643	0.00101556	0.0202502	0.960093
cg20956407	0.00121724	0.00662972	0.854663	0.00209067	0.00360008	0.562611	-0.0011225	0.00544085	0.836931
cg20956411	0.00942528	0.0178553	0.598653	-0.000509452	0.00969581	0.958191	-0.00253608	0.0146534	0.862914
cg20956479	0.00106354	0.00210243	0.613965	-0.002237	0.00114166	0.0525937	-0.00111163	0.00172542	0.520744
cg20956520	0.0137212	0.0115591	0.237767	-0.00549565	0.00627683	0.383185	-0.0117399	0.00948628	0.218513
cg20956548	-0.0172058	0.0255056	0.501352	0.0146084	0.0138501	0.293849	0.0268279	0.0209319	0.20265
cg20956584	-0.0133907	0.00940099	0.157164	-0.00143843	0.00510493	0.778647	0.0102685	0.00771517	0.185956
cg20956594	-0.00392914	0.0142904	0.783871	0.00478044	0.00775998	0.539142	-0.00346216	0.0117278	0.76839
cg20956629	0.00936217	0.0136883	0.495442	-0.00743842	0.00743303	0.319156	0.00580104	0.0112337	0.606613
cg20956633	-1.14976e-05	0.00772668	0.998815	-0.000999426	0.00419575	0.812169	-0.000562167	0.0063411	0.929518
cg20956634	0.00466609	0.00361461	0.199447	0.00273316	0.00196281	0.166587	-0.0043596	0.00296643	0.144512
cg20956738	0.0295855	0.0131594	0.026554	-0.00443121	0.00714583	0.536467	-0.0346897	0.0107996	0.00172835
cg20956815	0.000834721	0.00585611	0.886916	-0.00270655	0.00317999	0.396552	0.000628954	0.00480597	0.896118
cg20956829	0.0215484	0.0177561	0.227509	0.00429531	0.00964195	0.656847	-0.0084036	0.014572	0.565325
cg20956906	0.00879904	0.0210853	0.677267	-0.00599435	0.0114497	0.601654	0.00462849	0.0173042	0.789602
cg20957029	-0.00520802	0.0167943	0.757067	0.00760123	0.00911965	0.406369	0.00979136	0.0137827	0.478953
cg20957046	-0.00425994	0.0101048	0.674156	0.0149895	0.0054871	0.00734031	-0.00199598	0.00829274	0.810244
cg20957164	-0.0132551	0.00922251	0.153483	0.0130816	0.00500802	0.010255	0.0110124	0.0075687	0.148519
cg20957179	-0.00279645	0.0077169	0.717763	-3.38941e-06	0.00419044	0.999356	0.00571669	0.00633308	0.368672
cg20957193	0.000161812	0.00269675	0.952262	-0.0010557	0.00146439	0.47249	-0.00162926	0.00221316	0.463195
cg20957260	-0.0110672	0.0172406	0.522259	0.0109701	0.00936203	0.243822	0.0181505	0.014149	0.202254
cg20957261	-0.0097826	0.012441	0.433372	0.00298236	0.00675573	0.65975	0.0135584	0.0102101	0.186946
cg20957316	0.0247255	0.0171549	0.152338	-0.0195414	0.00931547	0.0382192	-0.010099	0.0140786	0.474691
cg20957317	-0.0129512	0.0143959	0.370276	-0.000661323	0.0078173	0.932735	0.00902964	0.0118144	0.44633
cg20957381	0.0228406	0.0167778	0.176183	0.0106787	0.00911068	0.243687	-0.0084713	0.0137691	0.539668
cg20957396	-0.00392138	0.0144662	0.786844	-0.0063458	0.00785548	0.420939	0.00482998	0.0118721	0.68492
cg20957511	-0.00774749	0.00753535	0.306133	-7.6102e-05	0.00409185	0.985195	0.00329274	0.00618408	0.595486
cg20957523	-0.0139564	0.0134915	0.303193	0.0115143	0.00732618	0.118899	0.0159688	0.0110722	0.152075
cg20957542	-0.00145171	0.00835827	0.862432	-0.000159992	0.00453871	0.971944	-0.0013084	0.00685943	0.849078
cg20957553	0.00308223	0.0178299	0.863073	-0.00166491	0.00968203	0.863786	-0.00487833	0.0146326	0.739476
cg20957648	-0.00366757	0.00229577	0.113016	0.00112189	0.00124665	0.370128	0.00238797	0.00188409	0.207674
cg20957730	0.0182418	0.0114629	0.114395	-0.00584271	0.00622461	0.349968	-0.00809493	0.00940736	0.391391
cg20957739	0.00292046	0.00622102	0.639677	-0.00437262	0.00337814	0.198243	-0.00282218	0.00510544	0.581537
cg20957755	0.00792642	0.00928533	0.395154	-0.00632856	0.00504213	0.212089	-0.0118661	0.00762026	0.122302
cg20957774	0.0693036	0.0248887	0.0063127	-0.010296	0.0135151	0.447803	-0.064615	0.0204256	0.0020161
cg20957793	0.0129368	0.0103282	0.213017	0.00145324	0.00560843	0.796029	-0.00867833	0.00847612	0.308149
cg20957796	-0.0144057	0.0107484	0.182919	0.000492746	0.0058366	0.932873	0.00334057	0.00882095	0.705634
cg20957975	0.00277675	0.00252367	0.273612	-0.00106947	0.00137041	0.436828	-0.00101238	0.00207112	0.62595
cg20958030	0.00220564	0.0080583	0.78482	0.00559235	0.00437582	0.203936	-0.00615941	0.00661326	0.3537
cg20958086	-0.000299394	0.00716432	0.966742	-0.00245194	0.00389038	0.529834	0.00428741	0.00587959	0.467428
cg20958098	-0.0100732	0.00645799	0.121679	0.00216884	0.00350682	0.537548	0.00835051	0.00529992	0.117992
cg20958117	-0.00347837	0.013556	0.797973	-0.0143017	0.0073612	0.0545904	0.00541486	0.0111251	0.627422
cg20958300	-0.00358242	0.00972828	0.713396	0.00576829	0.00528266	0.27725	0.00331061	0.00798377	0.679193
cg20958328	0.00177281	0.00956211	0.853257	-0.000801188	0.00519242	0.877656	-0.000920718	0.0078474	0.906814
cg20958434	0.0663577	0.0220871	0.00329605	-0.00921889	0.0119938	0.443754	-0.0501253	0.0181264	0.00667055
cg20958467	-0.0105063	0.0138176	0.448669	0.00113524	0.00750322	0.880016	0.00351624	0.0113397	0.757086
cg20958486	0.00111968	0.0119973	0.925813	0.0112927	0.00651479	0.0858277	-0.00403208	0.00984591	0.682956
cg20958487	0.00798246	0.0212689	0.708152	-0.0159542	0.0115495	0.169961	-0.0179791	0.0174549	0.305254
cg20958497	-0.00307835	0.00206826	0.139511	0.000643958	0.00112311	0.567563	0.00149083	0.00169737	0.381686
cg20958559	0.00808778	0.0116583	0.489311	-0.00037684	0.0063307	0.952641	0.00692009	0.00956769	0.471045
cg20958600	0.00515089	0.0179136	0.774239	-0.00924139	0.00972746	0.344179	0.00837449	0.0147013	0.570081
cg20958725	0.0307483	0.0210496	0.146934	-0.00408099	0.0114304	0.721754	-0.0287136	0.0172749	0.0993293
cg20958732	0.00184474	0.0129433	0.886926	-0.000545289	0.00702849	0.938301	-0.00910929	0.0106223	0.392997
cg20958753	0.00294479	0.00810212	0.716959	0.00117222	0.00439962	0.790402	-0.00476272	0.00664922	0.475334
cg20958804	-0.0233747	0.0181356	0.200142	0.00865556	0.00984803	0.381365	0.0219952	0.0148835	0.142313
cg20958815	-0.00694927	0.00809498	0.392502	0.00379335	0.00439575	0.390038	0.00507322	0.00664336	0.446709
cg20958876	0.00623814	0.00918056	0.498252	-0.00447959	0.00498523	0.370843	-0.00701104	0.00753427	0.354122
cg20958898	0.0121833	0.00738504	0.101852	-0.00455409	0.00401023	0.258584	-0.0128282	0.00606073	0.0365472
cg20958944	-0.0199749	0.0203613	0.328734	0.00122154	0.0110566	0.912229	0.0248147	0.01671	0.140399
cg20958959	0.0143363	0.0146371	0.329506	-0.00321181	0.00794826	0.686931	-0.00724609	0.0120123	0.547603
cg20958985	0.0202511	0.0197121	0.306512	-0.00568541	0.0107041	0.596389	-0.0213838	0.0161772	0.188962
cg20958988	0.00123	0.00818419	0.880811	-0.00249204	0.00444418	0.576114	-0.00066144	0.00671657	0.921731
cg20959032	-0.0132689	0.0143075	0.355744	0.00500126	0.00776925	0.521094	0.0201458	0.0117418	0.0890265
cg20959061	-0.0088521	0.00973738	0.365293	0.00483344	0.0052876	0.36266	0.000671075	0.00799124	0.933228
cg20959106	-0.00594551	0.0160601	0.711943	-0.00929851	0.00872099	0.288658	0.00479859	0.0131802	0.7165
cg20959174	0.0120879	0.00586793	0.0417587	-0.00547898	0.00318641	0.0883387	-0.00946393	0.00481567	0.0519079
cg20959189	-0.012792	0.0183458	0.487103	-0.003507	0.00996213	0.725487	0.00239357	0.0150559	0.873977
cg20959229	-0.0163478	0.0221017	0.461081	-0.0128491	0.0120017	0.286689	4.22289e-05	0.0181384	0.998147
cg20959240	-0.00586936	0.00294839	0.0489937	0.0003808	0.00160104	0.812443	0.00610611	0.00241968	0.0130471
cg20959274	-0.000162443	0.00731526	0.982324	-0.0020172	0.00397234	0.612603	-0.00337709	0.00600346	0.574904
cg20959325	-0.00402825	0.00228973	0.0813122	0.000544302	0.00124337	0.662416	0.00205301	0.00187913	0.276985
cg20959387	0.0183695	0.0104665	0.0820321	-0.00842257	0.00568356	0.141221	-0.0178753	0.00858965	0.039753
cg20959403	0.036244	0.0197117	0.068656	-0.00257821	0.0107038	0.810106	-0.0335835	0.0161769	0.040223
cg20959420	-0.0425043	0.0156545	0.00769434	0.00886313	0.00850075	0.299406	0.0305107	0.0128473	0.0192866
cg20959449	0.0244011	0.00800556	0.00288523	-0.00494899	0.00434719	0.257412	-0.0196241	0.00656998	0.00347475
cg20959460	-0.00435443	0.00778163	0.576905	0.00328051	0.00422559	0.439212	0.00579081	0.0063862	0.366511
cg20959480	0.00846814	0.0158749	0.594812	0.000682434	0.00862039	0.937045	0.00568749	0.0130281	0.66329
cg20959488	-0.00341035	0.00283664	0.231849	-0.00156612	0.00154036	0.311516	0.00392908	0.00232797	0.0942882
cg20959515	-0.00340409	0.0110166	0.757909	0.00339989	0.00598226	0.57097	0.00662584	0.00904108	0.465203
cg20959523	-0.00310963	0.00228388	0.17612	0.00113987	0.00124019	0.360051	0.00163907	0.00187433	0.38376
cg20959564	-0.00142602	0.00280058	0.611641	0.00286668	0.00152077	0.0620671	-0.000910332	0.00229837	0.692816
cg20959675	0.0593078	0.0158403	0.000289795	-0.0314707	0.00860159	0.000390839	-0.0431971	0.0129997	0.00121015
cg20959676	0.000595654	0.00264668	0.822353	0.000954128	0.0014372	0.508158	-0.00111285	0.00217207	0.609437
cg20959698	-0.00360829	0.00802009	0.653663	0.000468042	0.00435508	0.914612	0.000793298	0.0065819	0.904285
cg20959701	-0.0213206	0.0199736	0.28811	0.0233135	0.0108461	0.0337874	-0.0012812	0.0163919	0.937842
cg20959703	0.00191272	0.00778283	0.806325	-0.00235167	0.00422624	0.579037	-0.00700867	0.00638719	0.274906
cg20959829	-0.0118806	0.00931179	0.204691	0.00244073	0.00505649	0.630274	0.00439654	0.00764196	0.566253
cg20959851	-0.0165131	0.0111697	0.142163	-0.00217109	0.00606538	0.721069	0.00642782	0.00916671	0.484651
cg20959866	0.00277468	0.00791112	0.726461	-0.00274161	0.00429591	0.524675	-0.00240886	0.00649247	0.711334
cg20959872	0.0053511	0.00335558	0.113651	-0.0024312	0.00182215	0.184878	-0.000547928	0.00275384	0.842655
cg20959920	0.00940327	0.00872043	0.283257	-0.00287702	0.00473538	0.544732	-0.00723489	0.00715665	0.314267
cg20959965	0.00736455	0.00975026	0.451672	0.00211931	0.00529459	0.689728	-0.00395497	0.00800181	0.622109
cg20960017	0.0326405	0.0293767	0.268948	0.00592706	0.0159522	0.710941	-0.0242755	0.0241088	0.316185
cg20960039	-0.000520111	0.00788215	0.947509	-0.00492947	0.00428017	0.251942	0.00713723	0.00646869	0.272283
cg20960046	-0.00390307	0.00660611	0.555848	0.00287548	0.00358726	0.424523	0.00411722	0.00542148	0.449222
cg20960181	0.0371424	0.0200736	0.0669524	-0.0103825	0.0109004	0.342936	-0.0218497	0.0164739	0.18748
cg20960277	0.000634534	0.00459654	0.890456	-0.00278128	0.00249602	0.267585	0.00220493	0.00377227	0.560074
cg20960322	0.00416228	0.0935174	0.96458	0.0712552	0.0507819	0.163385	-0.0138603	0.0767475	0.857017
cg20960343	-0.0271407	0.0159148	0.0909464	0.00991141	0.00864206	0.25392	0.0295325	0.0130609	0.0257176
cg20960383	-0.00900795	0.0163675	0.58319	-0.0111355	0.00888787	0.212906	0.00883111	0.0134324	0.512265
cg20960392	0.00281232	0.00817723	0.731562	-0.000716349	0.00444041	0.872133	0.00252549	0.00671086	0.707398
cg20960405	0.00540263	0.0179668	0.764211	0.00283674	0.00975637	0.771785	-0.000909056	0.014745	0.950952
cg20960422	-0.00505767	0.00336874	0.136129	0.00179341	0.0018293	0.329048	0.00461837	0.00276464	0.0976611
cg20960443	-0.000597632	0.00309992	0.847479	-0.00108262	0.00168332	0.521468	-0.000122669	0.00254403	0.96163
cg20960456	-0.00174697	0.00850501	0.837635	0.00234215	0.0046184	0.613076	0.00854887	0.00697986	0.223271
cg20960490	0.000759025	0.00827518	0.927085	0.000516746	0.0044936	0.908658	0.00228634	0.00679125	0.737015
cg20960611	-0.00784608	0.0143379	0.585331	0.00040794	0.00778577	0.958309	0.0128193	0.0117668	0.278336
cg20960642	-0.00299566	0.0115764	0.796294	0.000210088	0.00628622	0.9734	-0.00382602	0.00950047	0.687936
cg20960678	0.0151313	0.0200222	0.451428	-0.00282448	0.0108725	0.795517	0.00623809	0.0164317	0.704947
cg20960726	0.0120842	0.0208185	0.562795	-0.00847451	0.0113049	0.455076	-0.0150982	0.0170852	0.378787
cg20960842	0.00437657	0.00631362	0.489648	-0.00699864	0.00342843	0.0436087	-0.000824666	0.00518144	0.873837
cg20960882	0.00972276	0.0177685	0.585355	-0.000566467	0.00964865	0.95329	-0.00356951	0.0145822	0.807078
cg20960953	0.010492	0.0103077	0.310972	-0.0120102	0.00559732	0.0340953	-0.00343289	0.00845932	0.68567
cg20961007	-0.0052428	0.00943496	0.579559	0.00652708	0.00512338	0.205356	0.00590768	0.00774305	0.447118
cg20961014	0.012462	0.00962485	0.198111	0.000930659	0.0052265	0.858999	-0.00766918	0.00789889	0.333719
cg20961037	0.00571888	0.00860171	0.507535	-0.000835936	0.00467091	0.858293	-0.00642152	0.00705922	0.364988
cg20961045	-0.00879061	0.00471502	0.0649338	0.00217014	0.00256036	0.398506	0.00663123	0.00386951	0.0893979
cg20961134	0.00343685	0.0119775	0.774697	-0.00286709	0.00650404	0.660211	-0.0049284	0.00982967	0.617106
cg20961245	0.105733	0.0880156	0.232218	0.0259394	0.0477943	0.588414	-0.136177	0.0722324	0.0620331
cg20961248	0.0293082	0.0120397	0.0165296	-0.000246141	0.00653781	0.970036	-0.0202005	0.0098807	0.0432982
cg20961257	0.000357238	0.0110832	0.974345	-0.00242475	0.00601843	0.687813	0.00117022	0.00909576	0.897865
cg20961280	-0.0139215	0.00978335	0.157572	0.00297617	0.00531257	0.576474	0.0148082	0.00802897	0.0678228
cg20961336	-0.0067393	0.0105955	0.526061	-0.00117199	0.00575355	0.838965	0.00540202	0.00869544	0.535722
cg20961366	-0.00473048	0.0236472	0.841815	0.00558953	0.0128409	0.664205	-0.00793288	0.0194067	0.683503
cg20961387	-0.0139807	0.00651732	0.0341402	0.00892259	0.00353904	0.0131291	0.00824943	0.00534861	0.125861
cg20961425	-0.00466965	0.00308852	0.133418	0.000760268	0.00167713	0.651216	0.00214185	0.00253468	0.399935
cg20961435	0.0399073	0.0213098	0.0637626	-0.0131833	0.0115717	0.257064	-0.0285833	0.0174885	0.105032
cg20961469	0.00224029	0.00571045	0.695585	-0.00291831	0.00310089	0.348706	0.00206895	0.00468643	0.659735
cg20961503	0.0219113	0.0211282	0.30198	-0.00215952	0.011473	0.851047	-0.0283521	0.0173394	0.104881
cg20961509	-0.0131917	0.0108046	0.22472	-0.0012772	0.0058671	0.828076	0.021442	0.00886705	0.0172409
cg20961591	-0.00485932	0.00262033	0.066351	0.00257212	0.0014229	0.0733915	0.00352068	0.00215045	0.104449
cg20961605	-0.00148149	0.00341199	0.664993	-0.00147226	0.00185278	0.428545	0.00106143	0.00280014	0.705372
cg20961637	-7.41915e-06	0.00725491	0.999186	-0.00100287	0.00393957	0.799535	0.00273154	0.00595394	0.647298
cg20961650	0.0132372	0.0215137	0.539635	-0.0215694	0.0116824	0.0675347	-0.00907772	0.0176558	0.608179
cg20961721	-0.0109053	0.00639484	0.0909564	0.00127677	0.00347253	0.713821	0.00688491	0.00524809	0.192289
cg20961723	0.0193265	0.0236091	0.414782	-0.000930362	0.0128202	0.94228	-0.0232242	0.0193754	0.233243
cg20961782	-0.00339324	0.00646721	0.600859	-0.00100888	0.00351183	0.774439	0.00409449	0.00530749	0.442091
cg20961783	0.0208822	0.0207562	0.31659	-0.00840846	0.0112711	0.457246	-0.0121387	0.0170342	0.477595
cg20961824	-0.0042312	0.014916	0.777197	0.00303793	0.00809969	0.708333	0.00891626	0.0122412	0.467927
cg20961891	0.0147513	0.0137181	0.284585	-0.00728836	0.00744922	0.330021	-0.00225949	0.0112581	0.841305
cg20961939	0.00198286	0.00197007	0.316387	3.00191e-05	0.00106979	0.977665	-0.00151944	0.00161679	0.349386
cg20961940	-0.00475917	0.00928105	0.609131	-0.00115791	0.00503981	0.818711	0.0131617	0.00761674	0.0867959
cg20961943	-0.00330449	0.00297234	0.26867	-0.000201191	0.00161404	0.901028	0.00236162	0.00243933	0.335098
cg20961991	-0.00402112	0.01432	0.779388	-0.00506861	0.00777605	0.515875	0.00629524	0.0117521	0.593267
cg20962039	-0.0208287	0.00905993	0.0233944	0.0079545	0.00491973	0.108773	0.00771401	0.00743527	0.301783
cg20962129	-0.00298222	0.0207448	0.885955	0.0117902	0.0112649	0.297563	0.00383578	0.0170248	0.822159
cg20962137	-0.00204359	0.00403317	0.613383	0.00328492	0.00219009	0.136506	0.00240454	0.00330993	0.469098
cg20962211	-0.0132776	0.0193822	0.494761	-0.00655237	0.0105249	0.534865	0.00915559	0.0159065	0.56607
cg20962215	-0.013956	0.0143136	0.331691	-0.0057982	0.00777256	0.457269	0.00476079	0.0117468	0.686056
cg20962234	0.0243038	0.0201858	0.231172	-0.016754	0.0109613	0.129267	-0.000475739	0.016566	0.977142
cg20962239	-0.0403325	0.0176327	0.0240868	0.013183	0.0095749	0.17136	0.0306008	0.0144707	0.0367166
cg20962272	-0.0114994	0.00834985	0.171249	0.0086976	0.00453414	0.0576722	0.00867949	0.00685252	0.207969
cg20962297	-0.00414031	0.0146328	0.777749	0.000187307	0.00794592	0.981236	0.00751806	0.0120088	0.532582
cg20962304	-0.00736317	0.00803074	0.361215	0.0023343	0.00436086	0.593534	0.00121534	0.00659064	0.854037
cg20962356	-0.00366695	0.00227107	0.109255	0.0012398	0.00123324	0.31695	0.00221681	0.00186382	0.236846
cg20962392	-0.0068501	0.00587068	0.245801	0.000368402	0.0031879	0.90821	0.00329735	0.00481793	0.495167
cg20962444	0.00252251	0.00804694	0.754514	-0.00603049	0.00436966	0.17036	0.000670021	0.00660393	0.919372
cg20962449	0.0197635	0.00966428	0.0432407	-0.0122139	0.00524791	0.0217746	-0.0117682	0.00793125	0.140727
cg20962469	-0.0131558	0.0151066	0.385723	0.0119284	0.00820318	0.148759	0.0184042	0.0123976	0.140536
cg20962500	0.0516632	0.0416421	0.217375	-0.0308492	0.0226125	0.175273	-0.025813	0.0341747	0.451667
cg20962503	-0.0116553	0.0143987	0.419993	0.00653124	0.00781879	0.405345	0.00538473	0.0118167	0.649511
cg20962532	0.00718829	0.00955825	0.453627	-0.00246412	0.00519033	0.635905	-0.0124489	0.00784423	0.115379
cg20962543	-0.000272456	0.00238167	0.909132	0.000263871	0.0012933	0.838707	0.000985273	0.00195458	0.615211
cg20962638	0.00225845	0.00659294	0.732586	0.00158111	0.00358011	0.659618	-0.000871196	0.00541067	0.872377
cg20962684	0.00409093	0.00664462	0.53938	-0.00402041	0.00360817	0.2676	-0.00337367	0.00545309	0.537412
cg20962693	0.0114242	0.00960554	0.236871	-0.00420697	0.00521601	0.421667	-0.00375421	0.00788304	0.634849
cg20962746	-0.00474113	0.00377543	0.211855	0.00100035	0.00205014	0.62656	0.00442386	0.00309841	0.156186
cg20962824	-0.0125125	0.00649951	0.0567944	0.00330551	0.00352937	0.351031	0.00907726	0.005334	0.0916225
cg20962833	-0.00475859	0.0101655	0.640632	0.00280936	0.0055201	0.611819	-0.00118666	0.00834262	0.88715
cg20962901	0.00718874	0.00502415	0.155312	0.000802382	0.00272822	0.769232	-0.000684789	0.0041232	0.868397
cg20962915	-0.00742245	0.0102569	0.470814	-0.00117786	0.00556971	0.832907	0.00921736	0.0084176	0.275904
cg20962938	-0.0129944	0.0104231	0.215157	-0.00231603	0.00565994	0.683191	0.00987256	0.00855396	0.25094
cg20962955	-0.0217821	0.020584	0.292281	0.0028809	0.0111775	0.797089	0.00734885	0.0168928	0.664394
cg20962960	-0.00354852	0.00645974	0.583893	0.00302461	0.00350777	0.39042	0.00239701	0.00530135	0.652051
cg20962974	0.0173076	0.00950992	0.0714853	0.00247025	0.00516409	0.63335	-0.0207035	0.00780457	0.00916536
cg20963002	0.0275043	0.0160187	0.0887919	-0.020442	0.0086985	0.0205533	-0.0130689	0.0131462	0.322345
cg20963003	-0.00101283	0.00229927	0.660441	0.0005689	0.00124855	0.649542	0.000253509	0.00188696	0.893373
cg20963015	-0.00192138	0.00715419	0.788766	-0.00543991	0.00388487	0.164244	-0.000142275	0.00587128	0.980711
cg20963020	0.0048655	0.0185055	0.793103	-0.0159497	0.0100489	0.115336	0.00512712	0.0151871	0.73631
cg20963030	0.0213317	0.0157979	0.179695	-0.00281432	0.00857859	0.743487	-0.0103583	0.012965	0.426043
cg20963032	-0.00498121	0.0250519	0.842759	0.00575442	0.0136037	0.673118	-0.0182465	0.0205595	0.376747
cg20963047	0.00652586	0.00884321	0.462116	0.00243064	0.00480205	0.613751	-0.00532405	0.00725741	0.464752
cg20963059	-0.00306674	0.0171892	0.858728	-0.010716	0.00933408	0.253439	0.0150535	0.0141068	0.288258
cg20963082	0.0178679	0.00872687	0.0429957	-0.0065245	0.00473887	0.171369	-0.00844952	0.00716194	0.240633
cg20963107	0.00394579	0.0096836	0.684453	0.00163239	0.0052584	0.756818	-0.00331926	0.0079471	0.677003
cg20963142	0.0147842	0.0191889	0.442681	-0.00220755	0.01042	0.832611	-0.0142171	0.0157479	0.368608
cg20963227	-0.00426648	0.00394116	0.281378	0.00074777	0.00214013	0.727454	0.00254651	0.00323442	0.43279
cg20963267	0.0104862	0.0184447	0.570842	-0.0104456	0.0100159	0.299281	-0.00630523	0.0151372	0.677826
cg20963307	-0.00216996	0.00235091	0.358012	0.00173951	0.00127659	0.175786	0.000758352	0.00192934	0.695033
cg20963339	0.0112602	0.0170635	0.510696	-0.00495383	0.00926582	0.593982	-0.00443307	0.0140036	0.752172
cg20963359	-0.00508395	0.00712314	0.47691	0.0086222	0.00386802	0.0278396	0.000111047	0.0058458	0.984879
cg20963428	0.013811	0.0216918	0.525649	-0.0127766	0.0117791	0.280433	-0.0184652	0.017802	0.301891
cg20963443	0.00713099	0.0100122	0.477831	-0.0011825	0.00543685	0.828224	-0.00528334	0.0082168	0.521567
cg20963460	0.0507977	0.0219039	0.0222355	-0.0195714	0.0118943	0.102732	-0.0438366	0.017976	0.0163434
cg20963529	-0.00416993	0.00853731	0.626213	0.00160047	0.00463594	0.730579	0.00446909	0.00700637	0.524889
cg20963550	-0.00148511	0.0102692	0.885278	0.00155239	0.00557639	0.781238	0.00223031	0.00842769	0.791781
cg20963563	-0.00428135	0.00653257	0.513588	0.00141439	0.00354732	0.690871	-0.00195242	0.00536113	0.716423
cg20963592	5.85349e-05	0.00146583	0.968219	0.000201748	0.000795975	0.800386	-0.000826333	0.00120297	0.493585
cg20963597	-0.00398704	0.00304383	0.192966	0.000344424	0.00165286	0.835317	0.00431115	0.002498	0.0871838
cg20963600	0.0601774	0.0286394	0.0379063	-0.0212157	0.0155518	0.17529	-0.0462038	0.0235037	0.0518405
cg20963653	-0.00113525	0.00444692	0.798977	-0.000689582	0.00241477	0.775746	0.00259236	0.00364948	0.479
cg20963683	-0.00275639	0.0265597	0.917532	0.0282242	0.0144225	0.0528865	-0.0112965	0.0217969	0.605316
cg20963696	-0.00350507	0.00684907	0.609846	-0.000888704	0.00371919	0.811588	-0.00177295	0.00562087	0.753038
cg20963741	-0.00278684	0.00395682	0.482726	0.00341817	0.00214863	0.114511	-0.00221007	0.00324727	0.497558
cg20963750	-0.0323612	0.012506	0.0109667	0.00599889	0.00679103	0.378971	0.0185577	0.0102634	0.0733167
cg20963852	0.005346	0.00633314	0.400428	-0.00104555	0.00343903	0.761683	-0.000440864	0.00519746	0.932556
cg20963866	-0.0178039	0.0220564	0.421293	-0.0152331	0.0119771	0.206108	0.0263169	0.0181012	0.148827
cg20963874	-0.000955308	0.00249671	0.702735	0.000664511	0.00135576	0.625013	0.000403855	0.00204899	0.844113
cg20963903	-0.00931015	0.0106259	0.382846	-0.00583245	0.00577011	0.314329	0.0134382	0.00872046	0.12619
cg20963975	-0.0060285	0.011478	0.600487	0.00738854	0.00623281	0.238404	0.00612304	0.00941975	0.517033
cg20963994	-0.000745105	0.003178	0.815066	0.00110831	0.00172572	0.522059	-0.00111676	0.00260811	0.669353
cg20963998	-0.00664821	0.0124118	0.593293	0.00513354	0.00673989	0.44789	-0.000202151	0.0101861	0.984202
cg20964021	0.0227373	0.0199419	0.256688	-0.00339007	0.0108288	0.754828	-0.0170446	0.0163658	0.299938
cg20964024	-0.0135967	0.0187332	0.469499	0.00577299	0.0101725	0.571526	0.0036282	0.0153739	0.813874
cg20964065	-0.0203606	0.0199055	0.308617	-0.000121154	0.0108091	0.991077	0.00634118	0.016336	0.698638
cg20964082	-0.00800879	0.018756	0.670214	-0.0153361	0.0101849	0.134993	0.0133277	0.0153926	0.388454
cg20964147	-0.0091692	0.00843777	0.279552	-0.00110874	0.00458189	0.809244	0.0134122	0.00692468	0.0553265
cg20964188	-0.00987316	0.00786696	0.212132	0.00275173	0.00427192	0.520823	0.0063203	0.00645623	0.329755
cg20964216	-0.0252605	0.026083	0.334936	0.0205875	0.0141636	0.14892	0.0132944	0.0214057	0.535841
cg20964248	0.0169283	0.0132127	0.202813	-0.000958597	0.00717479	0.893958	-0.0152202	0.0108434	0.163244
cg20964256	-0.00392287	0.00223612	0.0821606	0.000588581	0.00121426	0.628836	0.0021188	0.00183513	0.250765
cg20964263	0.0247529	0.0416596	0.553619	0.00884101	0.022622	0.696691	0.0059435	0.034189	0.862309
cg20964266	-0.000164408	0.00784845	0.983325	-0.000123745	0.00426187	0.976889	0.00199763	0.00644103	0.757041
cg20964276	0.00885072	0.00950769	0.353943	0.00921074	0.00516287	0.0771755	-0.0112873	0.00780273	0.150859
cg20964285	0.000874719	0.0021071	0.678856	-0.000861495	0.0011442	0.453104	0.000202182	0.00172925	0.907137
cg20964304	-0.018898	0.0128138	0.143119	0.0112573	0.00695818	0.108559	0.0175256	0.010516	0.0984455
cg20964356	-0.00125101	0.00854106	0.883818	0.00287069	0.00463798	0.537227	-3.44816e-05	0.00700945	0.996084
cg20964377	0.0220626	0.0149349	0.142467	0.0144588	0.00810999	0.0773707	-0.0324988	0.0122568	0.00919693
cg20964423	0.0118578	0.0136842	0.388084	0.00167261	0.00743079	0.822325	-0.00996913	0.0112303	0.376638
cg20964461	-0.0168168	0.00754266	0.027808	0.00071385	0.00409582	0.86196	0.0142118	0.00619008	0.0235774
cg20964500	-0.0332097	0.0161196	0.0417386	0.0111477	0.0087533	0.205509	0.0231188	0.013229	0.0833267
cg20964505	0.00125771	0.0102045	0.902133	-0.00341843	0.00554123	0.53857	-0.00354186	0.00837456	0.673171
cg20964559	0.00140776	0.00280174	0.61635	-0.000382306	0.0015214	0.802063	-0.000833454	0.00229932	0.71769
cg20964563	0.00143995	0.00354312	0.685233	0.000710589	0.00192399	0.712591	0.00118213	0.00290776	0.685134
cg20964588	0.00752509	0.00923262	0.416802	0.00258575	0.00501351	0.607059	-0.00754102	0.00757699	0.321798
cg20964601	0.0108927	0.0101646	0.286229	0.000210648	0.00551956	0.969626	-0.00561488	0.00834181	0.502295
cg20964635	-0.0058091	0.0134229	0.666026	0.00387578	0.00728893	0.595982	0.00356957	0.0110159	0.746524
cg20964758	-0.00149851	0.00647749	0.81748	-0.00142451	0.00351741	0.686273	-0.00472699	0.00531593	0.375829
cg20964856	0.00120137	0.011085	0.913893	0.00502886	0.0060194	0.405279	-0.00392983	0.00909721	0.6666
cg20964929	-0.00277418	0.0174556	0.874017	-0.0035663	0.00947876	0.707462	-0.0027948	0.0143254	0.845679
cg20964957	-0.0489018	0.0183567	0.00888312	0.00237795	0.00996809	0.811893	0.039801	0.0150649	0.00944383
cg20964965	-0.0193412	0.103823	0.852561	0.0557102	0.0563782	0.325247	-0.053359	0.0852052	0.532455
cg20965017	-0.00210283	0.0107801	0.845701	-0.00221783	0.00585381	0.705515	0.00178273	0.00884695	0.840673
cg20965067	0.00250222	0.0144719	0.863046	-0.00264211	0.00785853	0.737353	-0.00959429	0.0118767	0.420936
cg20965094	-0.003774	0.0140056	0.788078	-0.00172978	0.00760535	0.820502	0.0040239	0.0114941	0.726945
cg20965143	0.00315127	0.0113206	0.781254	0.000713744	0.00614733	0.90778	-0.000480358	0.00929057	0.958858
cg20965292	0.00692939	0.00811121	0.394796	-0.00676388	0.00440456	0.127495	0.00335925	0.00665668	0.614818
cg20965469	0.0280843	0.0151422	0.0663169	-0.000378613	0.00822253	0.963357	-0.0232908	0.0124268	0.0635517
cg20965505	0.0013433	0.00204796	0.513246	-0.000207803	0.00111209	0.852115	-0.00234144	0.00168071	0.166392
cg20965527	0.00959265	0.0117591	0.416398	-0.00260006	0.00638544	0.684663	-0.00539583	0.00965041	0.57721
cg20965559	-0.0153508	0.0193936	0.430332	0.000849595	0.0105311	0.935847	0.00170075	0.0159158	0.915096
cg20965602	-0.0127607	0.0174818	0.466975	-0.0104271	0.00949298	0.274428	0.00755055	0.0143469	0.59975
cg20965660	0.00500288	0.0120687	0.67929	0.00848923	0.00655354	0.197906	-0.00320835	0.00990447	0.746607
cg20965698	-0.016927	0.0132121	0.202827	0.0044677	0.00717445	0.534755	0.0147369	0.0108429	0.176883
cg20965743	0.0398135	0.0345453	0.251614	-0.0233167	0.0187588	0.216521	-0.0262184	0.0283505	0.357098
cg20965748	-0.0271273	0.0249656	0.279594	-0.010191	0.0135568	0.453824	0.0289319	0.0204887	0.160745
cg20965779	0.0128679	0.0106566	0.229827	-0.000949378	0.00578676	0.869985	-0.00551228	0.00874563	0.529812
cg20965815	0.00322523	0.00707142	0.649222	-0.000770445	0.00383993	0.84135	-4.435e-06	0.00580335	0.999392
cg20965866	0.00605109	0.0174906	0.730031	0.0143928	0.00949775	0.132543	-0.013004	0.0143541	0.366947
cg20965876	0.0079826	0.00886344	0.369757	-0.00336761	0.00481303	0.485601	-0.00396812	0.00727402	0.5865
cg20965889	-0.0162747	0.00937412	0.08534	0.00114052	0.00509035	0.823129	0.00563551	0.00769312	0.465398
cg20965962	-0.00996185	0.0212372	0.639945	0.0171877	0.0115323	0.13898	0.000290363	0.0174289	0.986738
cg20966009	-0.00727495	0.0065683	0.270457	0.00577006	0.00356672	0.108581	0.00320305	0.00539045	0.553593
cg20966032	0.00376253	0.0199992	0.851118	-0.00532449	0.01086	0.624909	0.00619318	0.0164129	0.706651
cg20966054	-0.004602	0.00758016	0.545029	0.00503627	0.00411619	0.223745	-0.00345109	0.00622086	0.580185
cg20966057	0.0127508	0.0150292	0.398057	0.00244021	0.00816116	0.765502	-0.0127096	0.0123341	0.305063
cg20966089	-0.0240783	0.0153112	0.118684	0.00724526	0.0083143	0.385422	0.0155244	0.0125655	0.219286
cg20966128	0.00979428	0.017103	0.56804	-0.00585071	0.00928727	0.53002	0.00256622	0.014036	0.855267
cg20966148	-0.013143	0.0222057	0.555148	0.00152602	0.0120582	0.899523	-0.00549306	0.0182237	0.76366
cg20966187	-0.00878548	0.00837621	0.296541	0.00542645	0.00454846	0.235424	0.00123957	0.00687416	0.85723
cg20966270	0.0276139	0.0144698	0.0589482	-0.00634239	0.00785739	0.4213	-0.015463	0.011875	0.195585
cg20966272	0.0147889	0.00833377	0.0787348	0.00164313	0.00452541	0.717235	-0.0141247	0.00683933	0.0412525
cg20966273	0.0198827	0.0171874	0.249852	-0.00610585	0.00933312	0.51434	-0.0169189	0.0141053	0.232923
cg20966316	-0.0175686	0.0137161	0.202933	0.0073547	0.00744814	0.325587	0.00176105	0.0112565	0.875967
cg20966357	0.0134231	0.0112552	0.235587	-0.00714676	0.00611181	0.244795	-0.00688176	0.00923687	0.457842
cg20966358	-8.32979e-05	0.00972144	0.993179	0.00177261	0.00527895	0.73767	0.0030611	0.00797816	0.701953
cg20966378	-0.000359118	0.00912269	0.96867	0.00428415	0.00495381	0.38902	-0.000503495	0.00748678	0.946504
cg20966404	-0.00233676	0.0043174	0.589435	0.00108053	0.00234444	0.645788	0.00291351	0.00354319	0.412693
cg20966423	0.043656	0.0214266	0.0440034	-0.0084234	0.0116351	0.470624	-0.0271756	0.0175843	0.125111
cg20966426	-0.008835	0.0146745	0.54837	0.0168343	0.00796857	0.0368986	0.00366871	0.012043	0.761221
cg20966439	-0.00460687	0.00273179	0.0945544	0.000404187	0.00148342	0.785771	0.00233322	0.00224191	0.300284
cg20966464	-0.00350265	0.00843361	0.678716	0.00939129	0.00457962	0.042676	0.00422834	0.00692126	0.542512
cg20966513	-0.00238804	0.00375591	0.526223	0.00168006	0.00203954	0.411867	0.00258721	0.00308239	0.403092
cg20966539	-0.0155504	0.0148342	0.296806	0.00434573	0.00805527	0.59064	0.0206752	0.0121741	0.0922787
cg20966549	-0.0150888	0.0163189	0.357187	0.00781633	0.00886149	0.37967	-0.00239468	0.0133925	0.858418
cg20966551	-0.00116361	0.00276187	0.674351	0.000159278	0.00149975	0.915615	0.000724659	0.0022666	0.749793
cg20966553	-0.00112215	0.00819458	0.89133	-0.00846263	0.00444983	0.0598147	0.000918602	0.0067251	0.891602
cg20966638	-0.00655393	0.00816277	0.423761	0.00810772	0.00443255	0.070089	0.000539739	0.00669899	0.93593
cg20966659	0.00163196	0.00632193	0.796779	0.00230943	0.00343294	0.502533	-0.00412476	0.00518826	0.428315
cg20966660	0.00179328	0.0110265	0.871105	-0.00289123	0.00598762	0.630149	-0.0016714	0.00904918	0.853803
cg20966754	0.00137092	0.0150032	0.927361	0.000364661	0.00814705	0.96438	-0.00438456	0.0123128	0.722449
cg20966800	-0.00689581	0.00938929	0.464248	-0.00907355	0.00509858	0.0778993	0.00958129	0.00770557	0.216356
cg20966828	0.00294927	0.00243272	0.227981	0.000423133	0.00132102	0.749342	-0.00196963	0.00199647	0.326026
cg20966920	0.0783004	0.0236031	0.00123218	-0.0346354	0.012817	0.00797806	-0.0504945	0.0193705	0.0104069
cg20966939	0.020512	0.0127813	0.111396	-0.020658	0.00694054	0.00358664	-0.00915384	0.0104893	0.384739
cg20966948	-0.0476179	0.0346572	0.172245	0.014851	0.0188196	0.431737	0.0243258	0.0284424	0.394263
cg20966972	-0.000584867	0.00342547	0.864741	-0.00177646	0.0018601	0.341655	-0.00163702	0.00281121	0.561544
cg20966976	-0.0403093	0.0131978	0.00283061	0.0183948	0.00716668	0.0116107	0.0190378	0.0108311	0.0815811
cg20967006	-0.0104946	0.00840255	0.214324	0.000164784	0.00456276	0.971256	0.00653823	0.00689577	0.345131
cg20967028	0.00188278	0.00903586	0.835327	0.00427046	0.00490666	0.38601	-0.00170192	0.00741552	0.8189
cg20967105	-0.0020811	0.00253185	0.412874	0.000685843	0.00137485	0.618882	-0.000131564	0.00207783	0.949628
cg20967139	-0.00049328	0.00274274	0.857602	-0.000694541	0.00148936	0.641899	0.00248455	0.0022509	0.272087
cg20967147	0.0212242	0.0321418	0.510424	-0.0127034	0.0174537	0.46826	0.00574453	0.0263781	0.828006
cg20967183	-0.00510255	0.0178599	0.775646	-0.00237476	0.00969829	0.807018	0.0143359	0.0146572	0.330183
cg20967220	-0.00808884	0.00857039	0.347334	-0.000213218	0.0046539	0.963541	0.0110765	0.00703352	0.118169
cg20967233	0.00782637	0.00701049	0.266692	-0.00269322	0.00380684	0.480772	-0.0116069	0.00575334	0.0460875
cg20967248	-0.00304317	0.00299002	0.311017	0.00101364	0.00162364	0.533726	0.00284722	0.00245384	0.248434
cg20967299	-0.00523921	0.00919911	0.570155	-0.000147739	0.00499531	0.976459	0.00254896	0.00754949	0.736283
cg20967322	-0.00887652	0.0146965	0.547095	-0.000247976	0.00798051	0.975268	0.00805148	0.0120611	0.505813
cg20967329	-0.0269343	0.0170336	0.116693	0.00873469	0.00924959	0.347069	0.0159153	0.0139791	0.257381
cg20967343	0.00350247	0.00344244	0.311178	-0.00413093	0.00186932	0.0291863	-0.00123091	0.00282513	0.663907
cg20967441	0.00488961	0.008241	0.554181	0.00498555	0.00447504	0.267673	-0.0022806	0.0067632	0.736603
cg20967446	0.00960935	0.0100982	0.343391	-0.00425816	0.00548354	0.439099	-0.00349062	0.00828736	0.674433
cg20967514	0.0109537	0.0118629	0.357841	-0.0075182	0.0064418	0.245695	-0.000563991	0.0097356	0.953909
cg20967544	0.02921	0.0150953	0.0555526	-0.0170423	0.00819706	0.0399355	-0.0306813	0.0123883	0.0147857
cg20967583	0.0181745	0.0155088	0.243774	-0.00213046	0.00842158	0.800759	-0.0150711	0.0127277	0.238917
cg20967622	-0.00300108	0.00733412	0.683192	-0.000171661	0.00398258	0.965698	0.00238856	0.00601894	0.692253
cg20967681	0.0147394	0.00935479	0.11799	-0.00460604	0.00507985	0.366533	-0.00991224	0.00767726	0.19937
cg20967739	0.0186138	0.0148289	0.21205	-0.00855653	0.00805239	0.290287	-0.0172863	0.0121697	0.158309
cg20967802	-0.0167345	0.0110694	0.133457	0.00445947	0.0060109	0.459731	0.0081394	0.00908437	0.372221
cg20967808	0.0189276	0.0144258	0.192231	-0.00640592	0.00783353	0.415264	0.000226647	0.0118389	0.984761
cg20967818	0.00245248	0.00226783	0.281875	0.000557838	0.00123148	0.651453	-0.00331682	0.00186115	0.0774868
cg20967819	-0.00292872	0.00794838	0.713233	-0.00178285	0.00431614	0.680363	0.00018993	0.00652305	0.976824
cg20967869	-0.0028696	0.00766463	0.708832	0.00359027	0.00416205	0.390223	0.00245751	0.00629018	0.696782
cg20967887	0.00571861	0.00718172	0.427589	-0.00390499	0.00389982	0.318867	-0.00367074	0.00589387	0.5347
cg20967889	0.00787214	0.00487674	0.109345	-0.00208116	0.00264817	0.433624	-0.0064478	0.00400223	0.110034
cg20967975	0.00996789	0.0256671	0.698506	-0.00268669	0.0139378	0.8475	-0.0240002	0.0210644	0.257022
cg20968010	0.00564973	0.00387639	0.147835	-0.00373211	0.00210496	0.0789951	-0.00398133	0.00318126	0.213409
cg20968069	-0.00146495	0.00786428	0.852569	0.00213895	0.00427047	0.617463	0.00442726	0.00645403	0.494176
cg20968070	0.00551885	0.0067762	0.417149	-0.00466371	0.00367962	0.207673	-0.0044266	0.00556106	0.427747
cg20968071	-0.0197745	0.0122906	0.110503	0.00578965	0.00667408	0.387566	0.0131943	0.0100866	0.193568
cg20968137	-0.0165263	0.0120265	0.172187	0.00498401	0.00653065	0.446994	0.00990813	0.00986988	0.317642
cg20968139	0.00110104	0.0159168	0.944976	-0.00224156	0.00864315	0.795854	-0.000702425	0.0130625	0.957213
cg20968142	0.00106857	0.00309187	0.730299	0.000249006	0.00167895	0.882369	-0.0014724	0.00253742	0.562916
cg20968194	0.00332485	0.0070175	0.636586	0.00304847	0.00381065	0.425442	-0.00658133	0.0057591	0.255615
cg20968200	-0.00662654	0.0236778	0.780108	0.00101437	0.0128575	0.937261	0.00328274	0.0194318	0.866157
cg20968331	0.00463998	0.0101464	0.648355	0.00158802	0.0055097	0.773718	-0.0106269	0.00832689	0.204568
cg20968354	-0.0029866	0.0152958	0.845552	0.00567178	0.00830591	0.496131	0.0111603	0.0125529	0.375911
cg20968375	0.00131202	0.00360344	0.716481	-0.00504417	0.00195674	0.0112641	-0.00195264	0.00295726	0.510448
cg20968439	0.00444462	0.00774077	0.567016	-0.00752861	0.0042034	0.076031	-0.000597756	0.00635266	0.925205
cg20968487	0.0181978	0.00974985	0.0646391	-0.00157915	0.00529437	0.76606	-0.00781909	0.00800147	0.330611
cg20968551	-0.00490943	0.00812503	0.546931	-0.000452534	0.00441206	0.918493	-0.00132681	0.00666802	0.842645
cg20968649	0.00158297	0.00707193	0.823298	0.00118702	0.00384021	0.757828	-0.00211307	0.00580377	0.716493
cg20968678	0.0208294	0.00732838	0.00533985	-0.00637278	0.00397946	0.112153	-0.0124675	0.00601423	0.0405091
cg20968717	0.004348	0.00880111	0.622271	0.0102385	0.00477919	0.0343743	-0.0124802	0.00722286	0.0868164
cg20968743	-0.00498627	0.0147288	0.735602	0.0169025	0.00799804	0.0368332	-0.00756823	0.0120876	0.532535
cg20968816	0.023929	0.0128263	0.0647578	-0.0110746	0.00696493	0.114692	-0.0119042	0.0105262	0.260552
cg20968821	8.11389e-05	0.0189968	0.9966	0.00588064	0.0103157	0.569793	0.00745938	0.0155902	0.633269
cg20968918	0.00142698	0.0147336	0.92302	0.0012741	0.00800066	0.873764	-0.00880605	0.0120915	0.467988
cg20968963	-0.00763378	0.00744706	0.307578	-0.00465415	0.00404391	0.252268	0.00728911	0.00611163	0.235568
cg20969033	0.00475016	0.0104607	0.650653	-0.00118925	0.00568036	0.834553	-0.00482234	0.00858482	0.575444
cg20969038	-0.00123158	0.00912676	0.892905	-0.00372804	0.00495602	0.453524	0.00136871	0.00749012	0.855343
cg20969061	-0.033036	0.0277723	0.236793	0.0273388	0.015081	0.0725891	0.0309178	0.0227921	0.177713
cg20969105	0.00462091	0.00807842	0.568484	-0.000853173	0.00438675	0.846152	-0.00313771	0.00662977	0.636954
cg20969148	-0.00849134	0.0100235	0.398754	0.00269277	0.00544296	0.621781	0.00324424	0.00822604	0.694059
cg20969151	0.000496348	0.0207999	0.981005	0.00147373	0.0112948	0.896426	0.00178307	0.01707	0.916997
cg20969194	-0.013286	0.0065985	0.0465043	0.00449143	0.00358312	0.212683	0.00558949	0.00541523	0.304252
cg20969199	-0.0110708	0.0113146	0.329997	0.0108712	0.00614406	0.0796003	0.00345052	0.00928562	0.710907
cg20969200	-0.01362	0.0148426	0.360823	0.00158791	0.00805987	0.84418	0.0103095	0.012181	0.39919
cg20969225	0.0264879	0.0162943	0.106898	-0.00163571	0.00884815	0.853675	-0.0232609	0.0133724	0.0847482
cg20969242	0.00130576	0.00388737	0.737588	-0.0022302	0.00211092	0.293053	-0.00293336	0.00319027	0.359861
cg20969280	0.00144627	0.00904793	0.873296	0.00195972	0.00491321	0.690765	0.00588813	0.00742542	0.429503
cg20969388	0.0139289	0.0339649	0.682532	0.0012066	0.0184437	0.947958	-0.0184495	0.0278742	0.50943
cg20969392	-0.00553345	0.00897517	0.538819	0.000147484	0.00487371	0.975914	0.00650126	0.00736571	0.379357
cg20969424	-0.0117886	0.01405	0.403265	0.0013265	0.00762945	0.86229	0.00664523	0.0115305	0.565579
cg20969488	-0.00551073	0.0106036	0.604314	-0.00307106	0.00575798	0.594862	0.00767571	0.00870213	0.379673
cg20969529	0.0149424	0.00721971	0.0408255	-0.00255063	0.00392045	0.516664	-0.0111455	0.00592504	0.0626045
cg20969543	0.00171145	0.00827968	0.836623	-0.00742385	0.00449604	0.10155	-0.00029673	0.00679494	0.965247
cg20969585	-0.0206559	0.0128032	0.109536	0.0100108	0.0069524	0.152735	0.0127905	0.0105073	0.226095
cg20969614	0.00572256	0.00794424	0.472843	0.000311476	0.00431389	0.942571	-0.00458973	0.00651965	0.482931
cg20969635	-0.00498898	0.0149354	0.738987	9.97236e-05	0.00811023	0.990212	0.00260159	0.0122571	0.832304
cg20969643	-0.00694703	0.00703296	0.325427	-0.00107806	0.00381904	0.778256	0.0104198	0.00577178	0.0737619
cg20969675	0.00226022	0.0103268	0.827157	0.00117808	0.00560767	0.833992	-0.00161725	0.00847496	0.849013
cg20969684	-0.00999271	0.0132117	0.451053	-7.50082e-05	0.00717422	0.991677	0.00737572	0.0108425	0.497769
cg20969693	0.000191183	0.0101793	0.985049	-0.00958447	0.00552756	0.0857299	-0.00274065	0.00835389	0.743484
cg20969722	0.00159678	0.00499674	0.749904	-0.00320608	0.00271334	0.239912	-0.000772384	0.00410071	0.850946
cg20969781	-0.00298429	0.00294256	0.312721	-0.00037074	0.00159787	0.816953	0.00365534	0.00241489	0.132978
cg20969822	-0.00782516	0.00999062	0.435163	0.00528592	0.00542512	0.332024	0.00287792	0.00819907	0.726255
cg20969846	0.000180818	0.00314312	0.954229	-0.000158513	0.00170678	0.926174	-0.00133203	0.00257949	0.606616
cg20969896	0.0136269	0.0114838	0.237931	-0.00955287	0.00623592	0.128415	-0.00822489	0.00942445	0.384717
cg20969902	-0.0354692	0.0167337	0.0362863	0.00494694	0.00908673	0.587258	0.0355592	0.0137329	0.0109161
cg20969923	0.000111479	0.00958343	0.99074	0.00712754	0.005204	0.173593	-0.00755607	0.00786489	0.338793
cg20969965	0.0080438	0.0129831	0.53683	-0.0112845	0.00705011	0.11233	0.00100705	0.0106549	0.924872
cg20970086	0.00121061	0.00813538	0.881977	0.00130739	0.00441768	0.76783	0.000213244	0.00667651	0.974578
cg20970149	0.00914825	0.0163272	0.576408	-0.00127554	0.00886599	0.885867	-0.0150342	0.0133993	0.264299
cg20970152	0.0082907	0.0174355	0.635368	-0.000222908	0.00946782	0.981259	-0.0131604	0.0143089	0.359721
cg20970205	-0.0228016	0.0176396	0.198845	0.0135584	0.00957865	0.159753	0.0218708	0.0144764	0.133709
cg20970230	-0.00525065	0.00629011	0.405669	0.00355455	0.00341566	0.300314	0.00154928	0.00516214	0.764649
cg20970245	0.00934947	0.0126866	0.462718	-3.83749e-05	0.00688909	0.995566	0.000783389	0.0104116	0.940159
cg20970286	-0.0175912	0.0104576	0.0953774	0.01102	0.00567871	0.0548693	0.0106923	0.00858233	0.215465
cg20970369	-0.00408347	0.0110633	0.712762	-0.00604985	0.0060076	0.316129	0.00166572	0.00907939	0.854774
cg20970380	-0.00865714	0.0219287	0.693766	-0.0042224	0.0119078	0.723574	-0.0087155	0.0179964	0.629142
cg20970388	0.0263453	0.0134301	0.0523292	-0.00945381	0.00729285	0.197581	-0.0192759	0.0110218	0.0831002
cg20970439	-0.00321257	0.00811636	0.693009	0.00718933	0.00440735	0.105706	-0.00696292	0.00666091	0.298157
cg20970645	-0.012126	0.00816823	0.140528	-0.000332938	0.00443552	0.940302	0.0094255	0.00670348	0.162525
cg20970685	-0.000396095	0.0136591	0.976918	-0.00634352	0.00741718	0.394273	0.0072705	0.0112097	0.517956
cg20970697	-0.000535159	0.00371125	0.885607	-0.000938047	0.00201529	0.642518	0.00378027	0.00304574	0.217184
cg20970752	-0.0205528	0.011379	0.0736201	0.00335053	0.00617901	0.588748	0.00537594	0.00933845	0.566008
cg20970803	0.0300151	0.0108715	0.00675582	-0.0107233	0.00590348	0.0720264	-0.0185908	0.00892202	0.0395044
cg20970810	-0.00861501	0.00856544	0.316725	-0.000926369	0.00465122	0.8425	0.00826535	0.00702946	0.242207
cg20970845	0.0121187	0.0209672	0.564456	0.002528	0.0113856	0.824699	-0.0229099	0.0172073	0.185809
cg20970860	0.00202397	0.00708825	0.775769	0.00804886	0.00384907	0.0388202	-0.00513076	0.00581716	0.379698
cg20970875	-0.0020176	0.00841084	0.810869	0.000288457	0.00456726	0.949756	-0.00380248	0.00690258	0.582834
cg20970886	0.00919209	0.0137527	0.505288	0.00783045	0.007468	0.296691	-0.00841242	0.0112865	0.457649
cg20970904	-0.0048269	0.0107811	0.655237	-0.00321681	0.00585437	0.583796	0.00537287	0.0088478	0.544933
cg20970945	-0.00350683	0.00909714	0.700621	-0.012532	0.00493994	0.0125869	0.00550282	0.00746581	0.46265
cg20971003	-0.00269705	0.00993463	0.786531	-0.00896212	0.00539471	0.0995052	0.00573408	0.00815312	0.483355
cg20971045	-0.001864	0.0105333	0.859863	-0.010144	0.0057198	0.0789151	0.0089719	0.00864443	0.301601
cg20971054	0.0199378	0.025997	0.444769	-0.00508484	0.0141169	0.719393	0.0012268	0.0213351	0.95425
cg20971078	-0.0233006	0.0148404	0.119268	0.0107123	0.00805863	0.186502	0.0274971	0.0121791	0.0259371
cg20971133	-0.00812917	0.0129656	0.531972	-0.00405454	0.0070406	0.565872	0.0153625	0.0106406	0.151647
cg20971145	-0.00098797	0.011869	0.933813	-0.00489878	0.00644514	0.448837	-0.00862434	0.00974065	0.377874
cg20971154	0.00914281	0.00741341	0.2201	-0.00237864	0.00402563	0.555818	-0.00827074	0.00608401	0.176793
cg20971158	0.00204438	0.0197819	0.917876	-0.00430218	0.010742	0.689564	0.0116167	0.0162345	0.475781
cg20971159	-0.0323363	0.0332427	0.332819	0.0323718	0.0180515	0.0756721	0.0291952	0.0272815	0.286895
cg20971220	0.00164104	0.00236836	0.489834	-0.00217529	0.00128607	0.0935873	-0.0018779	0.00194366	0.336079
cg20971222	-0.00396515	0.00866641	0.648192	-0.000373242	0.00470604	0.936929	0.00379452	0.00711232	0.594755
cg20971263	-0.0215787	0.0132833	0.107132	0.0058853	0.0072131	0.41631	0.0157064	0.0109013	0.152485
cg20971342	-0.00476297	0.00579696	0.413064	0.00162004	0.00314787	0.607833	0.00517155	0.00475743	0.279392
cg20971368	0.00183222	0.0134673	0.892031	0.00888573	0.00731304	0.226948	0.00149077	0.0110523	0.892951
cg20971407	0.00266527	0.0144251	0.853753	0.00350461	0.00783314	0.65546	-0.000195399	0.0118384	0.986861
cg20971459	0.00448406	0.00727361	0.538849	-0.00451032	0.00394972	0.255961	-0.00230399	0.00596928	0.700261
cg20971474	-0.024387	0.0160845	0.132343	-0.000142106	0.00873422	0.987048	0.0213886	0.0132002	0.108026
cg20971488	0.00138981	0.013103	0.915721	-0.00616059	0.0071152	0.388466	0.00867107	0.0107533	0.421774
cg20971527	0.012238	0.00667641	0.069504	0.00262311	0.00362543	0.470889	-0.0156474	0.00547917	0.00513308
cg20971536	-0.00146148	0.0038848	0.70749	0.000828511	0.00210953	0.695266	0.0013568	0.00318817	0.671249
cg20971546	0.0273943	0.015773	0.0852247	-0.0203571	0.00856506	0.0191928	-0.0213605	0.0129445	0.101763
cg20971610	-0.00145719	0.00332448	0.662013	-0.00172497	0.00180526	0.341408	-0.000554253	0.00272832	0.839395
cg20971623	-0.00636165	0.00863641	0.462929	0.000398767	0.00468975	0.932393	0.00496799	0.0070877	0.484826
cg20971650	-0.00401799	0.00293969	0.174472	0.00265253	0.00159631	0.0994282	0.00229314	0.00241253	0.343937
cg20971858	-0.0134987	0.00659434	0.0430405	0.00908849	0.00358087	0.0125464	0.00898614	0.00541182	0.0996692
cg20971927	0.019504	0.00882536	0.0291766	-0.0107287	0.00479236	0.0271876	-0.00147804	0.00724277	0.838675
cg20971956	-0.000988101	0.0100039	0.9215	-0.00325641	0.00543235	0.550107	-0.00615013	0.00821	0.455395
cg20971958	0.0133881	0.00998391	0.182692	-0.00726483	0.00542147	0.183004	-0.0044211	0.00819356	0.590576
cg20971970	0.0143621	0.0161571	0.375994	0.00725866	0.00877363	0.409843	-0.0230101	0.0132597	0.0854812
cg20971995	0.00432291	0.0104129	0.67884	0.0104428	0.00565441	0.0674586	-0.00739992	0.0085456	0.388411
cg20971996	-0.00937555	0.0137743	0.497521	0.00416838	0.00747975	0.578462	0.00555525	0.0113043	0.624102
cg20971998	-0.00494472	0.014998	0.742259	0.00267605	0.00814421	0.743095	-0.00653996	0.0123085	0.596256
cg20972012	0.000343395	0.00906156	0.969839	0.000733489	0.00492062	0.881776	0.000725753	0.00743661	0.922434
cg20972027	-0.0413357	0.0229393	0.0742907	0.0227372	0.0124565	0.0706655	0.0301587	0.0188257	0.112025
cg20972049	0.00112017	0.00669978	0.867523	-0.00185953	0.00363812	0.610289	-0.000923021	0.00549835	0.866992
cg20972078	0.0053198	0.0119546	0.657195	-0.00667911	0.00649162	0.305793	0.00464854	0.0098109	0.636572
cg20972091	0.0168869	0.0156515	0.282978	0.000959315	0.0084991	0.910337	-0.000782858	0.0128448	0.951512
cg20972117	0.00435704	0.00302629	0.152784	-0.00439681	0.00164334	0.00860073	-0.00437895	0.00248361	0.0806534
cg20972142	0.0123583	0.0116819	0.292421	-0.00240877	0.00634354	0.704885	-0.00728445	0.00958709	0.448989
cg20972146	-0.0390699	0.0231265	0.0939752	0.0105335	0.0125582	0.403413	0.0386713	0.0189793	0.0439952
cg20972167	0.00701646	0.00661705	0.291303	-0.00704479	0.00359319	0.052455	-0.00590256	0.00543045	0.279441
cg20972199	0.0207837	0.0111956	0.0660715	-0.00450427	0.00607946	0.460333	-0.0135469	0.00918799	0.143226
cg20972214	0.00269939	0.00226159	0.23521	-0.000477772	0.00122809	0.698002	-0.000515821	0.00185603	0.781599
cg20972216	0.0126411	0.00967205	0.193949	-0.00014732	0.00525212	0.977673	-0.0125982	0.00793762	0.115348
cg20972255	0.0355263	0.0167023	0.0356527	-0.00959046	0.0090697	0.292638	-0.0278456	0.0137072	0.0446191
cg20972269	-0.0166614	0.016603	0.317812	0.023694	0.00901578	0.00981419	0.0240903	0.0136257	0.0798322
cg20972294	-0.00553261	0.00881969	0.531762	-6.91507e-05	0.00478928	0.988506	0.00433862	0.00723811	0.55013
cg20972342	-0.00766405	0.0124643	0.539903	-0.00143651	0.00676836	0.832314	0.013897	0.0102291	0.177064
cg20972369	-0.00399811	0.0204558	0.8454	-0.00186172	0.0111079	0.867204	-0.00655879	0.0167876	0.696779
cg20972407	0.0180826	0.0192439	0.349456	-0.0127523	0.0104499	0.224949	-0.00796789	0.015793	0.614906
cg20972427	-0.0265888	0.0297039	0.372674	0.0254145	0.0161299	0.117986	0.0137091	0.0243773	0.575008
cg20972453	-0.022807	0.0138035	0.101333	0.0156842	0.00749559	0.0386985	0.0133684	0.0113282	0.240508
cg20972466	0.0254035	0.0134781	0.0620969	-0.0121139	0.00731891	0.100744	-0.0177028	0.0110612	0.112368
cg20972476	-0.000921844	0.0127863	0.942656	0.00238562	0.00694325	0.731811	0.000649295	0.0104934	0.950774
cg20972495	-9.58122e-05	0.00674379	0.98869	-0.00127636	0.00366202	0.728102	0.000483413	0.00553447	0.930555
cg20972543	-0.00402102	0.00233047	0.0872619	0.000468162	0.0012655	0.712136	0.00132707	0.00191257	0.489227
cg20972553	0.00386413	0.00728053	0.596662	0.00245286	0.00395348	0.536258	-0.00668392	0.00597496	0.265724
cg20972555	-0.00477217	0.0039962	0.234978	0.000641683	0.00217002	0.768014	0.00188886	0.00327959	0.565829
cg20972559	-0.00793565	0.00914768	0.387554	0.00482616	0.00496738	0.333396	0.00790441	0.00750729	0.294695
cg20972631	-0.000886948	0.00932254	0.924377	0.00863509	0.00506233	0.0908764	-0.00850391	0.00765079	0.268773
cg20972740	-0.013486	0.0137543	0.328992	0.00469707	0.00746886	0.530727	0.0119652	0.0112878	0.291461
cg20972796	-0.0159231	0.00678447	0.0207148	0.00636612	0.00368411	0.0867955	0.0150064	0.00556786	0.00813972
cg20972814	0.0179887	0.0111686	0.110124	-0.00844354	0.0060648	0.166663	-0.0167484	0.00916582	0.0703714
cg20972834	0.00378165	0.00682397	0.580586	-0.00533709	0.00370556	0.152624	-0.00122261	0.00560027	0.82759
cg20972857	-0.00904722	0.00999331	0.36727	0.00463685	0.00542658	0.394701	0.00592607	0.00820127	0.471472
cg20972887	-0.00184014	0.00819442	0.822738	0.00491265	0.00444974	0.271989	-0.00145635	0.00672497	0.828954
cg20972917	-0.00149836	0.00994915	0.880565	0.00213503	0.0054026	0.693471	-0.00267948	0.00816504	0.74341
cg20972942	-0.00880848	0.00599368	0.144517	0.00484058	0.00325469	0.139807	0.00695551	0.00491887	0.160172
cg20972950	-0.00251965	0.002181	0.250482	0.000322914	0.00118433	0.785629	0.00196188	0.00178989	0.275433
cg20972966	0.0102537	0.014821	0.490497	-0.00995498	0.00804809	0.218745	-0.00820776	0.0121632	0.501218
cg20972969	-0.00211738	0.00904007	0.815248	0.00587763	0.00490895	0.233752	-0.00213621	0.00741897	0.773936
cg20973021	0.00809468	0.015846	0.610491	-0.00383978	0.00860471	0.6563	0.0080808	0.0130044	0.53563
cg20973098	-0.00136208	0.00855304	0.873763	-0.00263259	0.00464448	0.571991	-0.00432334	0.00701928	0.539218
cg20973129	0.00254931	0.00221535	0.25233	-0.00100755	0.00120298	0.4041	-0.000133651	0.00181808	0.941532
cg20973207	-0.000387906	0.00448915	0.931298	0.00203371	0.0024377	0.405935	-0.00191786	0.00368414	0.60371
cg20973210	0.0293424	0.039993	0.464699	-0.0235018	0.021717	0.281539	-0.00855377	0.0328213	0.794876
cg20973260	-0.000438592	0.0050693	0.931211	-0.00338125	0.00275274	0.221947	0.0011736	0.00416026	0.778399
cg20973273	-0.00852263	0.0150802	0.573119	0.00435097	0.00818885	0.596262	0.00982601	0.0123759	0.428928
cg20973396	0.00150828	0.00473333	0.750595	-0.00129251	0.0025703	0.616066	-0.00276789	0.00388453	0.477638
cg20973408	0.00788539	0.00875738	0.36986	-0.00737223	0.00475544	0.123948	-0.00411552	0.00718697	0.56806
cg20973417	-0.0104463	0.00796935	0.192653	0.00190466	0.00432753	0.660708	0.00239059	0.00654026	0.715426
cg20973421	0.00231124	0.0027461	0.401812	-0.0010058	0.00149119	0.501412	-0.00404466	0.00225366	0.0754462
cg20973429	0.0027775	0.00888557	0.755188	-0.00321348	0.00482505	0.506806	-0.00178148	0.00729218	0.807453
cg20973442	0.0262744	0.0131602	0.0483496	-0.0167979	0.00714626	0.020526	-0.0154026	0.0108003	0.156662
cg20973476	-0.000719411	0.00321882	0.82356	0.00070782	0.00174789	0.686295	0.00145819	0.00264161	0.582064
cg20973561	-0.0107195	0.0174263	0.539738	0.00903172	0.00946286	0.341954	-0.00347784	0.0143014	0.808317
cg20973598	-0.00785376	0.022838	0.731586	0.00496122	0.0124015	0.689897	0.01523	0.0187426	0.41821
cg20973630	0.00593908	0.00866362	0.494459	-0.000529048	0.00470453	0.910668	-0.0042676	0.00711003	0.549593
cg20973649	-0.0148927	0.0077314	0.0566522	0.0043504	0.00419831	0.302369	0.0125769	0.00634497	0.0499521
cg20973691	-0.00871869	0.00818361	0.289035	0.000817411	0.00444387	0.854398	0.00482551	0.00671609	0.473973
cg20973720	7.89141e-05	0.00228756	0.972543	0.000387947	0.00124219	0.755397	-2.56258e-05	0.00187734	0.989134
cg20973735	0.00675733	0.0101399	0.506545	-0.00249914	0.00550619	0.650811	0.00242183	0.00832159	0.771577
cg20973743	-0.000820889	0.0101927	0.935957	-0.00328275	0.00553486	0.554328	0.00213876	0.00836493	0.798674
cg20973756	-0.000893909	0.0122393	0.94191	0.00509644	0.00664619	0.444831	-0.00179795	0.0100445	0.858268
cg20973769	-0.00338824	0.00709868	0.634092	0.00117221	0.00385473	0.761629	-0.000272722	0.00582572	0.962747
cg20973888	-0.000731695	0.0158026	0.963153	-0.00857837	0.00858114	0.319661	0.00664795	0.0129688	0.609252
cg20973922	-0.000422632	0.00839875	0.959958	0.00350902	0.00456069	0.443302	0.00107164	0.00689265	0.876731
cg20973958	-0.0136184	0.0144087	0.346652	0.00936289	0.00782423	0.234015	0.0078514	0.0118249	0.508097
cg20973974	0.0121365	0.0145644	0.406481	-0.00235747	0.00790879	0.766203	-0.0151532	0.0119527	0.207559
cg20974077	-0.002649	0.00271685	0.331686	-1.53009e-05	0.0014753	0.991744	0.00100795	0.00222965	0.65211
cg20974102	0.00867089	0.0110747	0.435341	0.00352929	0.00601379	0.558496	-0.00803678	0.00908874	0.378486
cg20974139	-0.0532908	0.0415712	0.202567	0.0321447	0.022574	0.157286	0.036	0.0341165	0.293643
cg20974196	-0.0247293	0.0174282	0.15875	0.0118653	0.0094639	0.212592	0.0136611	0.0143029	0.341608
cg20974387	-0.00757314	0.00898355	0.401057	0.00842651	0.00487825	0.0869096	0.000646439	0.00737259	0.930289
cg20974424	-0.00994381	0.00674585	0.143321	0.00150461	0.00366314	0.68206	0.00601233	0.00553616	0.279848
cg20974482	-8.287e-05	0.00228712	0.971162	0.000194283	0.00124196	0.875978	-0.000722835	0.00187699	0.700904
cg20974492	0.0305981	0.0226124	0.17878	-0.0147247	0.012279	0.233036	-0.0255523	0.0185575	0.17133
cg20974588	0.00555822	0.0218208	0.799414	-0.00125303	0.0118491	0.915975	-0.00312477	0.0179078	0.8618
cg20974602	0.00329545	0.00717318	0.646845	-0.000811774	0.00389519	0.835299	-0.0023195	0.00588686	0.694335
cg20974609	-0.0125335	0.00777716	0.109919	-0.00408441	0.00422316	0.335593	0.00881467	0.00638253	0.170059
cg20974621	-0.0133777	0.00968869	0.170153	0.000269486	0.00526116	0.959242	0.00589908	0.00795128	0.459727
cg20974659	-0.0166089	0.0149999	0.270595	0.00185552	0.00814527	0.820222	0.00795422	0.0123101	0.519525
cg20974670	0.0174938	0.0179008	0.330585	-0.000868163	0.00972053	0.928996	-0.023501	0.0146908	0.112532
cg20974693	-0.00373116	0.00647792	0.565805	-0.00166647	0.00351765	0.63662	0.00752047	0.00531628	0.160007
cg20974817	-0.00388263	0.014307	0.786607	-0.000414513	0.007769	0.957546	0.00579754	0.0117414	0.622454
cg20974822	-0.00560159	0.00762524	0.464139	0.00253093	0.00414067	0.542304	0.00171236	0.00625786	0.784879
cg20974826	0.0112415	0.00924757	0.226732	-0.00759101	0.00502162	0.133487	-0.00394004	0.00758926	0.604692
cg20974856	-0.00742893	0.00500761	0.140794	0.00225676	0.00271924	0.408378	0.00523712	0.00410963	0.205223
cg20974961	0.0209786	0.0240164	0.384288	-0.0079344	0.0130414	0.544177	-0.0110134	0.0197097	0.577446
cg20975013	-0.00579496	0.0124354	0.642132	0.00815927	0.00675266	0.229521	0.000926222	0.0102054	0.92785
cg20975030	-0.00089006	0.00213209	0.677157	0.000162844	0.00115777	0.888401	0.000563367	0.00174976	0.748088
cg20975074	-0.00374165	0.0173332	0.829492	0.00814217	0.00941231	0.388891	0.00215969	0.014225	0.879604
cg20975095	-0.00211106	0.0128012	0.869316	0.00742751	0.00695131	0.287632	-0.00178774	0.0105056	0.865189
cg20975182	0.00376526	0.0177271	0.832187	-0.00343131	0.0096262	0.722182	0.00425002	0.0145482	0.770735
cg20975287	0.00618827	0.00825079	0.454843	0.000348231	0.00448035	0.938189	-0.0038883	0.00677123	0.566979
cg20975297	0.0062018	0.00294582	0.0375427	0.000734383	0.00159964	0.647074	-0.00588497	0.00241757	0.0165316
cg20975318	0.00393008	0.00566049	0.488957	-0.00464222	0.00307376	0.133841	-0.0026687	0.00464543	0.566817
cg20975334	0.0286063	0.0206751	0.169278	-0.0173518	0.011227	0.125088	-0.0107708	0.0169676	0.526886
cg20975354	0.0048783	0.0120353	0.68602	0.00272075	0.0065354	0.677994	-0.00887217	0.00987706	0.371009
cg20975355	0.00822234	0.00915042	0.370842	-0.00278569	0.00496887	0.576191	-0.00936888	0.00750954	0.214828
cg20975401	-0.0116528	0.0146971	0.429563	0.0118134	0.00798083	0.141673	0.00584823	0.0120616	0.628736
cg20975419	-0.00820454	0.0102512	0.425233	0.0111342	0.00556661	0.0479445	0.00495442	0.00841291	0.557131
cg20975478	-0.00214403	0.00307309	0.48685	0.00222808	0.00166875	0.184575	-0.000594796	0.00252202	0.813994
cg20975532	-0.00299351	0.0186491	0.872767	0.0166866	0.0101268	0.102255	-0.00797267	0.0153049	0.603467
cg20975538	0.00144151	0.00741683	0.846256	-0.000714089	0.0040275	0.859596	-0.00315159	0.00608682	0.605657
cg20975593	0.00362636	0.0164425	0.825853	-0.00988949	0.00892861	0.270443	0.00140117	0.0134939	0.917488
cg20975682	-0.0161852	0.0112485	0.153025	-0.0021354	0.00610817	0.727309	0.0136903	0.00923138	0.140929
cg20975708	-0.00366909	0.0167262	0.826775	0.000158546	0.00908269	0.986105	-0.0137949	0.0137268	0.317122
cg20975713	0.00161042	0.00319909	0.615691	-0.00165274	0.00173717	0.343491	-0.000452326	0.00262542	0.863528
cg20975733	0.0243758	0.0209425	0.246967	-0.00144274	0.0113722	0.899278	-0.0181637	0.017187	0.292906
cg20975835	0.00578762	0.00791475	0.466184	-0.00406221	0.00429788	0.346645	-0.00576043	0.00649545	0.377099
cg20975872	0.00157211	0.0115215	0.891715	0.00340867	0.00625642	0.586975	-0.000732568	0.00945544	0.938386
cg20975911	0.00379795	0.00819698	0.64404	-0.00782486	0.00445113	0.081538	-0.00123087	0.00672707	0.855157
cg20975954	0.00947495	0.00532713	0.0780644	-0.0029146	0.00289274	0.315879	-0.0079581	0.00437185	0.0714314
cg20976019	0.00852843	0.00748408	0.256952	-0.00378405	0.00406401	0.353835	-0.00610076	0.00614201	0.322751
cg20976026	-0.0247337	0.0147524	0.0964637	0.0128734	0.00801088	0.110925	0.0190222	0.012107	0.119014
cg20976071	-0.000888855	0.00354899	0.802704	0.000601776	0.00192717	0.755436	-9.69718e-05	0.00291257	0.9735
cg20976159	0.000341218	0.00533776	0.949146	0.00166058	0.00289852	0.567878	0.00187108	0.00438057	0.670118
cg20976174	0.00593611	0.00323282	0.0690286	-0.00214778	0.00175549	0.223768	-0.00385042	0.0026531	0.149546
cg20976286	0.177677	0.131695	0.18006	-0.133119	0.0715133	0.0653487	-0.031286	0.108079	0.772765
cg20976359	-0.00580378	0.00854683	0.498529	0.00191816	0.00464111	0.680193	0.0125193	0.00701419	0.0770421
cg20976433	-4.612e-05	0.00396234	0.990734	9.04845e-05	0.00215163	0.966532	0.00111431	0.0032518	0.732496
cg20976456	-0.018359	0.0159281	0.251566	0.00325256	0.00864928	0.707604	0.00419587	0.0130718	0.74883
cg20976488	0.0118953	0.0117672	0.314286	0.00257985	0.00638981	0.687185	-0.000297021	0.00965702	0.975519
cg20976526	-0.00212209	0.0137409	0.877549	-0.00768372	0.00746158	0.305377	0.000523192	0.0112768	0.963079
cg20976575	-0.00130913	0.00394365	0.740553	0.000212357	0.00214149	0.921189	0.00319724	0.00323646	0.325378
cg20976581	-0.0131166	0.014473	0.366767	0.00105572	0.00785916	0.893387	0.0102051	0.0118777	0.392107
cg20976607	0.00939315	0.00747384	0.211487	-0.00643726	0.00405845	0.115579	-0.00284994	0.0061336	0.643105
cg20976671	-0.014425	0.0177703	0.418691	0.00655019	0.00964966	0.49869	0.000524686	0.0145837	0.971365
cg20976673	-0.000442129	0.0113327	0.96895	0.00954537	0.0061539	0.123748	-0.00336341	0.00930049	0.718316
cg20976694	0.00395508	0.00534098	0.460565	0.000485608	0.00290026	0.867335	-0.00573046	0.00438321	0.193815
cg20976708	0.00431137	0.00939038	0.64705	-0.00670334	0.00509917	0.191381	-0.003117	0.00770647	0.686656
cg20976719	0.0346485	0.0193767	0.0765041	-0.0046586	0.0105219	0.658815	-0.03183	0.015902	0.0477851
cg20976787	-0.0216292	0.0201405	0.285211	0.0236077	0.0109367	0.0330571	0.0212551	0.0165289	0.201165
cg20976831	0.00689431	0.00800235	0.390817	-0.000345285	0.00434544	0.936812	-0.00632625	0.00656734	0.337515
cg20976833	-0.00973712	0.0119281	0.416083	0.0083631	0.00647722	0.199356	0.00672774	0.00978913	0.493361
cg20976916	-0.00314077	0.00196629	0.113066	0.000285138	0.00106774	0.789931	0.00245233	0.00161369	0.131453
cg20976951	-0.0250208	0.0166363	0.135452	0.0182728	0.00903388	0.0455305	0.0178742	0.0136531	0.193204
cg20976968	-0.00214848	0.00242687	0.377934	0.00162432	0.00131784	0.220369	-4.21482e-05	0.00199168	0.983155
cg20976977	-0.000395906	0.00642315	0.950963	-0.00368387	0.0034879	0.293198	0.00341375	0.00527133	0.518588
cg20977024	7.51448e-05	0.00767273	0.992204	0.00756481	0.00416645	0.0721486	0.00525887	0.00629683	0.405437
cg20977037	-0.0035096	0.00645209	0.587579	0.000976572	0.00350362	0.780974	0.0034874	0.00529508	0.511522
cg20977078	-0.00879652	0.00422073	0.0394648	0.00268959	0.00229195	0.243131	0.00527688	0.00346386	0.130526
cg20977095	-0.00951999	0.00738786	0.200241	-0.00165818	0.00401176	0.68017	0.0160437	0.00606304	0.00933458
cg20977160	-0.0405826	0.0158576	0.01185	0.0154257	0.00861101	0.07598	0.0398413	0.013014	0.00276883
cg20977169	-0.00963421	0.0174478	0.58195	0.0110319	0.00947451	0.24679	0.0111745	0.014319	0.436834
cg20977170	0.00301395	0.00410586	0.464473	-0.000349185	0.00222957	0.875835	-0.00341021	0.00336958	0.313732
cg20977192	0.00421087	0.00660585	0.525159	-0.00131704	0.00358711	0.714206	-0.00330971	0.00542127	0.542786
cg20977198	-0.0747503	0.0316283	0.0198632	0.0251868	0.0171748	0.145366	0.0575522	0.0259566	0.0286624
cg20977229	-0.0116817	0.00969561	0.230849	0.0105441	0.00526492	0.0476677	0.0071414	0.00795696	0.37141
cg20977312	0.00179379	0.00632246	0.77716	0.00232298	0.00343323	0.50007	-0.00132201	0.00518869	0.799364
cg20977327	-0.00410713	0.00308695	0.186111	0.0022775	0.00167628	0.177032	0.00311378	0.00253339	0.221658
cg20977394	0.00247403	0.00544559	0.650496	0.00241324	0.00295707	0.416212	-0.0028716	0.00446907	0.521853
cg20977411	0.00120088	0.0043325	0.782163	-0.00161306	0.00235264	0.494383	-0.00104011	0.00355558	0.770434
cg20977426	-0.000422969	0.0047187	0.928739	-0.000985861	0.00256235	0.701167	-0.000832627	0.00387252	0.830159
cg20977448	0.00270158	0.00354456	0.447586	-0.0015146	0.00192477	0.433032	-0.00448725	0.00290894	0.125806
cg20977508	0.00190314	0.00301718	0.529501	-0.00246811	0.00163839	0.134825	-0.00235262	0.00247613	0.344135
cg20977592	0.0252966	0.0132706	0.0592315	-0.0122502	0.00720621	0.0919659	-0.00731731	0.0108909	0.503071
cg20977618	-0.000998788	0.00633942	0.875099	0.00484551	0.00344244	0.162075	0.00028543	0.00520261	0.956347
cg20977660	-0.00476469	0.0169931	0.779706	-0.00403233	0.00922762	0.662979	0.000691844	0.0139459	0.960524
cg20977703	0.00033344	0.01429	0.981426	0.00316148	0.00775976	0.684491	-0.00920144	0.0117275	0.434371
cg20977716	-0.0114864	0.0136671	0.402484	-0.00572198	0.00742153	0.442362	0.00390293	0.0112163	0.728528
cg20977769	0.0464785	0.0191508	0.0168493	-0.0161047	0.0103993	0.124343	-0.0372153	0.0157166	0.0196354
cg20977794	-0.00393446	0.00218201	0.0741043	0.00132903	0.00118487	0.264448	0.00111307	0.00179072	0.535507
cg20977864	-0.000376594	0.011263	0.973387	-0.00256814	0.00611603	0.675375	-0.00329114	0.00924325	0.722479
cg20977981	-0.0356086	0.0424403	0.403273	-0.00223995	0.023046	0.922748	0.049238	0.0348297	0.160281
cg20977982	-0.00389224	0.0103498	0.707589	-0.00687016	0.00562014	0.224163	0.00636058	0.00849382	0.455547
cg20977992	-0.0016348	0.00289204	0.573038	0.000926084	0.00157044	0.556603	3.74365e-05	0.00237343	0.987444
cg20978036	0.0202523	0.00813336	0.0142687	-0.00686464	0.00441658	0.122988	-0.0117752	0.00667485	0.0804891
cg20978192	0.00161681	0.00868111	0.852596	-0.00299437	0.00471402	0.526614	0.00392979	0.00712438	0.582343
cg20978193	-0.00161845	0.0120747	0.893619	0.000389421	0.00655684	0.952748	0.0037963	0.00990946	0.702386
cg20978220	0.00770338	0.0101452	0.449291	-0.00311955	0.00550907	0.572373	-0.0032292	0.00832595	0.698878
cg20978230	-0.0190503	0.0111727	0.0910038	-0.0018698	0.00606703	0.758521	0.0154494	0.00916921	0.0948381
cg20978247	0.0580775	0.0622116	0.352582	0.0667991	0.0337822	0.0505043	-0.112226	0.0510556	0.0300367
cg20978380	0.0111561	0.0120437	0.356317	-0.00485127	0.00653998	0.459797	-0.0116544	0.00988398	0.240893
cg20978460	0.0198059	0.0105149	0.0622602	-0.00235014	0.00570983	0.681437	-0.0107774	0.00862936	0.214345
cg20978599	0.00849541	0.00879692	0.3363	-0.000625399	0.00477691	0.896077	-0.00512887	0.00721942	0.478943
cg20978600	0.00133453	0.00710732	0.851404	0.00498743	0.00385942	0.19897	0.00242888	0.00583281	0.677916
cg20978694	0.00646976	0.00601328	0.284321	0.00291553	0.00326534	0.373875	-0.00882246	0.00493496	0.0765699
cg20978698	0.00347211	0.0124738	0.781264	-0.00149541	0.00677352	0.825678	-0.00537261	0.0102369	0.60076
cg20978721	-0.00673236	0.010845	0.536028	0.00549086	0.00588906	0.35318	-0.0012077	0.00890023	0.892312
cg20978766	0.00696745	0.00819999	0.397343	-0.00294686	0.00445276	0.509481	-0.00815723	0.00672954	0.228051
cg20978791	-0.0146505	0.0111918	0.19325	0.00329116	0.00607737	0.589229	0.00738288	0.00918483	0.423239
cg20978814	0.00245537	0.0131891	0.852658	-0.0137171	0.00716198	0.0580545	0.00525238	0.010824	0.628462
cg20978818	0.00356395	0.0125076	0.776224	-0.000829143	0.00679188	0.90306	-0.00140859	0.0102647	0.891103
cg20978858	-0.00502486	0.00697186	0.472602	0.00410762	0.00378587	0.280299	0.00713523	0.00572164	0.215025
cg20978923	0.00341137	0.0136855	0.803618	0.0106042	0.00743151	0.156433	0.00136601	0.0112314	0.903419
cg20978937	0.00862081	0.00864627	0.320926	-0.00369323	0.0046951	0.4332	-0.00711282	0.00709579	0.318351
cg20978972	0.00760909	0.0123183	0.538046	0.00167245	0.0066891	0.803034	-0.00756003	0.0101093	0.456161
cg20978997	0.00721772	0.0083513	0.389324	0.00392485	0.00453493	0.388665	-0.0100454	0.00685372	0.145586
cg20979032	0.00984058	0.0432606	0.820479	0.0530875	0.0234914	0.025799	-0.00156059	0.035503	0.965019
cg20979061	-0.00184401	0.00853756	0.829397	-0.000430898	0.00463607	0.926117	-0.00182349	0.00700658	0.795155
cg20979075	-0.0194239	0.0126701	0.128134	0.00632926	0.00688011	0.359619	0.0086732	0.010398	0.406021
cg20979081	0.00825942	0.0113582	0.468664	0.000876459	0.00616776	0.887258	0.000435587	0.00932144	0.962813
cg20979099	-0.00413248	0.00290957	0.158347	0.00220522	0.00157996	0.165602	0.00284061	0.00238782	0.236755
cg20979128	-0.00135272	0.00764496	0.859879	-0.00109032	0.00415137	0.793319	0.0076572	0.00627404	0.224901
cg20979153	-0.00185717	0.00525701	0.724559	0.00221653	0.00285467	0.439145	0.00147321	0.00431431	0.7334
cg20979166	0.012719	0.0141378	0.370275	-0.0133111	0.00767713	0.085744	0.00048991	0.0116026	0.966396
cg20979233	0.00927009	0.0152887	0.54554	-0.00963116	0.00830207	0.248524	-0.000174835	0.0125471	0.988908
cg20979296	-0.0231464	0.00707413	0.00142714	0.0114126	0.0038414	0.00364639	0.0169376	0.00580557	0.00427895
cg20979307	0.00211925	0.00725492	0.770751	-0.00135414	0.00393958	0.731708	-0.00100357	0.00595395	0.866456
cg20979384	-0.0967438	0.096419	0.317885	0.0549013	0.0523575	0.296667	0.138127	0.0791288	0.0836735
cg20979562	-0.00817424	0.0130474	0.532283	0.00445894	0.00708501	0.530426	0.00670023	0.0107077	0.532782
cg20979602	-0.00155991	0.00275242	0.572044	0.000373612	0.00149462	0.803076	0.000730355	0.00225885	0.747059
cg20979637	-0.0394608	0.0139606	0.00558978	0.0198947	0.00758088	0.00991601	0.0208714	0.0114571	0.0712182
cg20979652	-0.0282489	0.0206715	0.17455	0.0110573	0.0112251	0.32676	0.0255645	0.0169646	0.134695
cg20979674	0.0226718	0.0139303	0.106489	-0.013262	0.00756445	0.0823534	-0.0237566	0.0114323	0.0400338
cg20979703	-0.00255785	0.00310092	0.411232	8.07667e-06	0.00168386	0.996182	0.00265871	0.00254485	0.298434
cg20979737	0.0136581	0.0164183	0.407278	-0.0127749	0.0089155	0.154727	-0.00546356	0.0134741	0.685909
cg20979765	-0.00941508	0.00846128	0.268252	-0.00370243	0.00459465	0.42209	0.0117747	0.00694397	0.0927758
cg20979786	-0.000652299	0.00436432	0.881463	7.87526e-05	0.00236992	0.973551	-0.00283678	0.00358169	0.430052
cg20979799	-0.00442294	0.00439715	0.316688	0.00296842	0.00238775	0.216441	0.00207702	0.00360864	0.566082
cg20979800	0.0193242	0.0221463	0.384798	-0.00450526	0.0120259	0.708657	-0.0226909	0.0181749	0.214509
cg20979815	0.00269275	0.0144776	0.852792	0.00352696	0.00786165	0.654582	0.000763276	0.0118814	0.948895
cg20979823	0.00191519	0.0163418	0.906919	-5.03963e-06	0.00887395	0.999548	-0.00867417	0.0134113	0.519123
cg20979852	0.00562274	0.00292287	0.0569764	0.000259295	0.00158718	0.870528	-0.00420351	0.00239873	0.0824939
cg20979896	-0.00259327	0.00231473	0.265013	0.000844318	0.00125695	0.50317	0.00290689	0.00189965	0.128831
cg20979921	-0.00383892	0.00691512	0.57992	0.00144225	0.00375505	0.701659	0.000387708	0.00567507	0.945657
cg20979926	0.00148232	0.00267383	0.580444	-0.00137679	0.00145194	0.345085	-0.00112992	0.00219435	0.60764
cg20979979	0.00558899	0.0214482	0.794903	0.00366098	0.0116468	0.753863	-0.00219767	0.017602	0.900868
cg20979986	-0.0166722	0.0186733	0.373894	-0.00359036	0.01014	0.723957	0.0177348	0.0153247	0.249669
cg20980021	0.014653	0.0110334	0.186911	-0.00804915	0.00599139	0.18189	-0.00948969	0.00905489	0.296927
cg20980039	0.00558477	0.0067603	0.410529	-0.0048724	0.00367099	0.187167	-0.00196974	0.00554802	0.723244
cg20980055	0.00315587	0.00309221	0.309688	-0.00137601	0.00167913	0.414285	0.000132807	0.0025377	0.958358
cg20980056	0.0242607	0.015605	0.122896	0.00132396	0.00847384	0.876129	-0.0139004	0.0128066	0.280116
cg20980108	-0.00305446	0.00885906	0.730916	-0.00721587	0.00481066	0.136485	0.00441626	0.00727042	0.544819
cg20980271	0.0070052	0.0170024	0.681132	0.00498645	0.00923266	0.590228	0.00630446	0.0139535	0.652288
cg20980274	0.00951942	0.00859877	0.27068	0.00114258	0.00466931	0.807145	-0.00663215	0.00705681	0.349367
cg20980299	-0.0075152	0.00727836	0.304084	-0.00179329	0.0039523	0.650915	0.00673943	0.00597318	0.261656
cg20980305	-0.000842814	0.0162401	0.958705	0.0045432	0.00881869	0.607462	0.00687865	0.0133278	0.606812
cg20980321	-0.00617484	0.00760391	0.41851	0.0081024	0.00412908	0.0522561	0.000182889	0.00624035	0.976672
cg20980340	0.00103413	0.00260947	0.692651	0.000171261	0.00141699	0.904021	-0.00130818	0.00214153	0.542551
cg20980408	-0.00751482	0.00965201	0.437901	0.007532	0.00524124	0.153538	0.00568906	0.00792117	0.474151
cg20980494	-0.00346087	0.00917385	0.706712	-0.000836996	0.0049816	0.866878	0.00317281	0.00752877	0.674268
cg20980543	0.0192157	0.0127579	0.134886	-0.00201701	0.00692779	0.771486	-0.0161002	0.0104701	0.126985
cg20980613	0.0155174	0.00814345	0.0593256	-0.00348755	0.00442207	0.432001	-0.00780246	0.00668314	0.245539
cg20980615	0.00363455	0.00327049	0.268855	-0.00311854	0.00177594	0.0818729	-0.00264047	0.00268401	0.327383
cg20980660	-0.00724423	0.0140831	0.60801	-0.00326628	0.00764743	0.670135	0.0079502	0.0115577	0.492982
cg20980673	-0.00918629	0.00755697	0.226738	0.00393213	0.00410359	0.340055	0.00881638	0.00620183	0.157978
cg20980736	0.00433732	0.00926412	0.640579	-0.0125975	0.00503061	0.0137413	-0.00299882	0.00760284	0.694024
cg20980783	0.00217744	0.00534244	0.684378	0.00215071	0.00290106	0.460058	-0.000644828	0.00438441	0.883344
cg20980794	0.016928	0.00850738	0.0490939	-0.00457826	0.00461969	0.323845	-0.0108223	0.00698181	0.123997
cg20980879	-0.00350875	0.0200113	0.861136	-0.00570785	0.0108666	0.600454	0.00541988	0.0164228	0.742011
cg20980926	0.00818454	0.0145749	0.575565	0.00163419	0.00791447	0.836796	-0.0131633	0.0119613	0.273521
cg20980960	0.00115106	0.00552302	0.835293	-0.00268237	0.00299912	0.373067	0.00316662	0.00453261	0.486257
cg20980993	0.0217909	0.0130369	0.0974686	0.00256582	0.00707929	0.717719	-0.0200229	0.0106991	0.0639376
cg20981000	0.0110506	0.0217978	0.613198	0.0153207	0.0118367	0.198257	-0.0275109	0.017889	0.126952
cg20981001	-0.00125946	0.0137399	0.927131	0.00264671	0.00746103	0.723465	0.00253486	0.011276	0.82255
cg20981055	0.00615892	0.0130088	0.636835	-0.00244171	0.00706403	0.730263	0.00211669	0.010676	0.843202
cg20981058	-0.00283214	0.00298715	0.345152	0.00221206	0.00162208	0.175442	0.00143412	0.00245148	0.559744
cg20981086	-0.0128116	0.00792427	0.108796	0.00715097	0.00430305	0.0993925	0.0126506	0.00650327	0.0542954
cg20981089	-0.00590428	0.00789047	0.455888	-0.00596759	0.00428469	0.166497	0.00162973	0.00647552	0.801761
cg20981106	0.0154174	0.0110559	0.165978	-0.00406532	0.00600359	0.499733	-0.00760096	0.00907333	0.404001
cg20981107	0.00815991	0.0107925	0.451222	-0.00754524	0.00586055	0.200635	-0.00461557	0.00885714	0.603336
cg20981127	0.00297761	0.00914035	0.74522	0.00227895	0.0049634	0.647031	-0.00137075	0.00750127	0.855342
cg20981146	-0.0144894	0.0103279	0.163452	0.00524906	0.00560827	0.35135	0.0116577	0.00847587	0.171801
cg20981163	0.18081	0.100415	0.0745011	-0.0525647	0.0545273	0.337156	-0.0626684	0.0824079	0.448604
cg20981171	0.00213361	0.0139347	0.878588	0.00538257	0.00756684	0.478381	-0.000639592	0.0114359	0.9555
cg20981182	-0.000612662	0.00479596	0.898584	0.000119402	0.00260431	0.963515	-0.00271089	0.00393593	0.492429
cg20981184	0.0128717	0.0251532	0.609863	-0.0009419	0.0136587	0.945147	-0.0298584	0.0206426	0.150896
cg20981219	0.00205471	0.0109542	0.851557	0.00168965	0.00594833	0.776902	0.00156664	0.00898981	0.861975
cg20981245	-0.00691325	0.00904136	0.446132	0.0101552	0.00490965	0.0409449	0.00329424	0.00742003	0.657939
cg20981286	0.00716196	0.0102234	0.485067	-0.00512118	0.00555154	0.358297	8.91439e-05	0.00839013	0.991542
cg20981305	0.00740046	0.00849882	0.38578	-0.00237399	0.00461504	0.608002	-0.00444245	0.00697478	0.525494
cg20981347	-0.0100279	0.00789923	0.206948	0.00349005	0.00428945	0.417611	0.0051885	0.00648271	0.425228
cg20981402	-0.00145286	0.00372065	0.696933	-0.00197851	0.00202039	0.329595	-0.000823789	0.00305345	0.787828
cg20981403	0.00286414	0.0216412	0.894952	-0.0053547	0.0117516	0.649535	-0.00560695	0.0177604	0.752829
cg20981412	-0.00562272	0.00654352	0.392054	0.00227315	0.00355327	0.523675	0.00462582	0.00537011	0.390891
cg20981447	0.00134052	0.00712442	0.851099	0.000614755	0.00386871	0.874035	-0.00433464	0.00584684	0.460052
cg20981451	-0.00670005	0.0277921	0.809944	-0.00597692	0.0150917	0.692842	-0.0153122	0.0228083	0.50341
cg20981472	-0.000216647	0.00776066	0.97778	0.00173727	0.0042142	0.680964	-0.00149095	0.00636899	0.815346
cg20981515	-0.00567944	0.0153548	0.712183	-0.0188494	0.00833797	0.0257476	0.00649164	0.0126013	0.607478
cg20981606	-0.0141389	0.0189744	0.457764	0.00171923	0.0103035	0.867787	-0.00241602	0.0155718	0.876985
cg20981615	-0.00639512	0.0070957	0.369415	-0.00642282	0.00385311	0.0983757	0.00706642	0.00582327	0.227546
cg20981705	-0.0119015	0.015467	0.443261	0.00799953	0.0083989	0.342957	0.00638686	0.0126934	0.615855
cg20981724	0.00222854	0.0104405	0.831369	-0.0120565	0.0056694	0.0356895	0.00422926	0.00856826	0.622575
cg20981728	-0.00588058	0.00978509	0.549094	0.00959833	0.00531351	0.0735897	0.000171432	0.00803039	0.983007
cg20981731	0.010097	0.00901765	0.265283	0.00177235	0.00489678	0.718089	-0.000795805	0.00740058	0.914562
cg20981791	-0.0134367	0.0103781	0.19813	0.00543237	0.00563554	0.337186	0.0111717	0.00851708	0.19236
cg20981794	-0.00203449	0.00939966	0.829043	0.0043571	0.00510421	0.395166	0.00284868	0.00771408	0.712626
cg20981848	-0.0374758	0.0246723	0.131646	0.00535297	0.0133976	0.690264	0.0217326	0.0202479	0.285475
cg20981893	-0.00424261	0.0042505	0.3204	0.00139084	0.00230811	0.548024	0.00124727	0.00348829	0.721357
cg20982011	-0.00181604	0.0097823	0.853065	0.0080747	0.00531199	0.131358	-0.0123599	0.0080281	0.126535
cg20982046	0.0239387	0.0155192	0.125819	-0.0101466	0.00842723	0.231163	-0.0120055	0.0127362	0.347939
cg20982052	-0.000104319	0.00539595	0.984611	-0.00159311	0.00293011	0.587746	0.00161157	0.00442833	0.716614
cg20982112	0.0110217	0.0149124	0.461422	-0.0105457	0.00809774	0.195535	-0.00669463	0.0122382	0.585469
cg20982160	0.0341764	0.0152522	0.0270503	-0.00712426	0.00828224	0.391558	-0.0307205	0.0125171	0.0156844
cg20982203	0.00757147	0.0107868	0.484213	0.00228426	0.00585748	0.697311	-0.0082732	0.0088525	0.352062
cg20982209	-0.00527214	0.0122624	0.668079	-0.00223106	0.00665877	0.738221	-0.000269428	0.0100635	0.978689
cg20982223	0.00207641	0.00770678	0.788106	-0.00438958	0.00418494	0.296524	0.000638773	0.00632477	0.919738
cg20982311	-0.00437035	0.00483843	0.368362	0.00113478	0.00262737	0.666655	0.00636318	0.00397078	0.111913
cg20982367	0.0211711	0.0143925	0.14415	0.00215894	0.00781541	0.782881	-0.0198006	0.0118116	0.096505
cg20982391	-0.00700814	0.00841694	0.406861	-0.00242006	0.00457057	0.597534	0.00426735	0.00690758	0.537998
cg20982412	0.00343598	0.00981317	0.726904	-0.00747754	0.00532876	0.163361	-0.00108082	0.00805344	0.893485
cg20982475	0.000442942	0.00222018	0.842234	-0.000880251	0.0012056	0.466861	-0.000443948	0.00182205	0.807953
cg20982476	-0.000912272	0.00271183	0.737206	0.000866604	0.00147258	0.557407	0.0017668	0.00222553	0.428975
cg20982537	-0.0157972	0.00964396	0.10427	0.00547084	0.00523687	0.298462	0.00865733	0.00791457	0.276411
cg20982546	0.00187535	0.00788155	0.812369	-0.000565577	0.00427985	0.895108	-0.000159247	0.00646821	0.980403
cg20982583	-0.00037057	0.00267873	0.890226	-2.91121e-07	0.00145461	0.999841	0.00022745	0.00219837	0.917784
cg20982606	-0.00511814	0.0046999	0.278539	0.00142109	0.00255214	0.57878	0.000738516	0.0038571	0.848511
cg20982653	0.0050934	0.00696583	0.466213	-0.00107109	0.00378259	0.777585	-0.00246959	0.00571669	0.66659
cg20982659	0.000428828	0.0166631	0.979515	-0.00391569	0.00904842	0.666045	-0.00622883	0.013675	0.649655
cg20982675	-0.00131664	0.0172568	0.939322	-0.00678536	0.00937083	0.470545	0.00298689	0.0141623	0.833352
cg20982690	-0.00273152	0.0111664	0.807206	0.000237131	0.00606356	0.968876	0.00562545	0.00916396	0.540571
cg20982697	0.00229713	0.00767987	0.76542	0.00132713	0.00417033	0.750912	-3.07533e-05	0.00630269	0.996116
cg20982699	-0.00369603	0.0143762	0.797587	-0.00102083	0.00780658	0.8962	0.00396066	0.0117982	0.737737
cg20982711	0.00210401	0.00328855	0.523633	-7.33801e-05	0.00178575	0.967297	-0.0010448	0.00269883	0.699406
cg20982735	-0.0185392	0.0167196	0.269921	0.0181588	0.0090791	0.0479571	0.0128057	0.0137214	0.352729
cg20982911	0.00479486	0.0118684	0.686995	-0.00370521	0.00644477	0.566521	0.00246941	0.00974009	0.800332
cg20983004	-0.00697918	0.00691444	0.315016	0.00530272	0.00375469	0.160687	0.00369787	0.00567452	0.515978
cg20983032	-0.00136668	0.00375059	0.716266	0.00212893	0.00203665	0.298171	0.000891097	0.00307802	0.772741
cg20983042	-0.0172048	0.0112105	0.127728	-0.00183473	0.00608754	0.763685	0.0201186	0.0092002	0.0308777
cg20983046	0.0172118	0.0264054	0.515871	-0.00136483	0.0143387	0.924341	-0.00667544	0.0216703	0.758631
cg20983084	0.00257352	0.00596901	0.667206	0.00110623	0.0032413	0.733534	-0.00611372	0.00489863	0.214664
cg20983112	0.00596298	0.0076483	0.437273	-0.001611	0.00415319	0.698843	-0.005131	0.00627678	0.415435
cg20983125	0.0490778	0.0242772	0.04565	-0.0106326	0.0131831	0.421673	-0.0384058	0.0199238	0.0564788
cg20983178	-0.0446252	0.0165147	0.00798161	0.013607	0.00896785	0.132057	0.0253752	0.0135533	0.063827
cg20983183	-0.0189635	0.0123317	0.126973	-0.00175635	0.00669636	0.793593	0.0105252	0.0101203	0.300618
cg20983194	0.00535099	0.012138	0.660191	0.0013065	0.00659121	0.84324	-0.00289867	0.0099614	0.771607
cg20983196	-0.0396051	0.0171201	0.0225613	-0.00785698	0.00929657	0.399862	0.0295966	0.0140501	0.037434
cg20983265	0.00651509	0.00922808	0.481676	-0.00734989	0.00501104	0.1453	0.00360116	0.00757326	0.635367
cg20983312	0.00207402	0.00238307	0.386024	-0.000925901	0.00129406	0.475815	-0.00102264	0.00195573	0.6021
cg20983329	-0.0103071	0.0115723	0.37505	-0.00660045	0.00628401	0.295857	0.0117753	0.00949713	0.217659
cg20983338	0.0155906	0.0112306	0.167874	-0.00737901	0.00609845	0.22888	-0.00455091	0.00921669	0.622454
cg20983396	-0.00233161	0.00707599	0.742396	-0.00144824	0.00384241	0.706967	0.00502744	0.00580709	0.388516
cg20983397	0.00240897	0.00230608	0.298491	-0.000109086	0.00125225	0.930741	-0.00147652	0.00189255	0.436963
cg20983426	0.0003109	0.00323792	0.923681	0.00324666	0.00175826	0.0675052	-0.00382404	0.00265729	0.152969
cg20983448	0.00132772	0.00716458	0.853321	0.000105217	0.00389052	0.978473	-0.00259317	0.00587981	0.660057
cg20983494	-0.00871646	0.00982264	0.376808	-0.00459366	0.0053339	0.39099	0.00570588	0.00806121	0.480554
cg20983531	-0.0192895	0.0123926	0.122453	0.00163432	0.00672942	0.808565	0.0123195	0.0101703	0.228368
cg20983541	-0.0247159	0.0329504	0.4548	0.0168669	0.0178927	0.347918	0.0220357	0.0270416	0.416901
cg20983577	0.013402	0.00756102	0.0790767	0.00223245	0.00410579	0.587726	-0.0139635	0.00620515	0.0264187
cg20983609	-0.00229235	0.00751549	0.76093	-5.78627e-05	0.00408107	0.988713	-0.000700759	0.00616779	0.909749
cg20983618	-0.00898679	0.00589945	0.130547	0.00165952	0.00320353	0.605478	0.00883521	0.00484154	0.0707338
cg20983625	0.00804207	0.0119145	0.501104	-0.00537833	0.00646983	0.407608	-0.00290919	0.00977796	0.766627
cg20983647	-0.00153075	0.0105127	0.884496	-0.00202454	0.00570863	0.723535	-0.000219141	0.00862754	0.979782
cg20983821	0.00893561	0.00754011	0.238541	-0.00348831	0.00409444	0.396086	-0.00346639	0.00618799	0.576495
cg20983854	-0.0215057	0.0149749	0.153806	0.0091208	0.00813168	0.264458	0.00785352	0.0122895	0.524124
cg20983902	-0.00456259	0.00732798	0.534819	-0.000873849	0.00397925	0.826588	0.00442283	0.0060139	0.46364
cg20983954	-0.000791113	0.00395518	0.841835	-0.00101463	0.00214774	0.637565	4.96564e-05	0.00324592	0.987822
cg20984060	0.00430262	0.0114743	0.708399	-0.00249756	0.00623081	0.689315	-0.000769117	0.00941672	0.935053
cg20984065	0.0038754	0.0104976	0.71271	0.0033147	0.00570041	0.562104	-0.00031334	0.00861512	0.971053
cg20984085	0.0012112	0.00228922	0.597811	-0.000400068	0.0012431	0.748191	-0.00187511	0.00187871	0.32043
cg20984107	-0.0158448	0.00901339	0.0815436	-9.09467e-05	0.00489446	0.985209	0.0132204	0.00739708	0.0766514
cg20984125	-0.000448359	0.00646777	0.944859	-0.00141141	0.00351213	0.688562	-0.00085762	0.00530795	0.871939
cg20984159	-0.00214363	0.0162292	0.895159	-0.00366163	0.00881278	0.678592	0.00425147	0.0133189	0.750176
cg20984170	0.0049337	0.0174612	0.778051	-0.00751132	0.00948182	0.42996	0.0107923	0.01433	0.452986
cg20984188	0.00753876	0.00978953	0.442901	-0.00454251	0.00531592	0.394679	-0.00802536	0.00803403	0.320025
cg20984251	0.0040907	0.00270465	0.133282	-0.00370275	0.00146868	0.013131	-0.00204504	0.00221965	0.358892
cg20984301	-0.00452012	0.0111461	0.685872	-0.00295463	0.00605254	0.626406	0.00454897	0.0091473	0.619969
cg20984450	0.00900692	0.00715087	0.210495	-0.00370209	0.00388307	0.342482	-0.00490697	0.00586855	0.404885
cg20984502	-0.00386538	0.00281523	0.172538	0.0037508	0.00152873	0.0157154	0.000673109	0.00231039	0.77134
cg20984531	0.0436185	0.0260071	0.0963472	-0.0318748	0.0141224	0.0259808	-0.0207847	0.0213434	0.33228
cg20984590	0.00399071	0.00987578	0.686931	0.00699454	0.00536275	0.19486	-0.00713592	0.00810482	0.380533
cg20984614	-0.00967626	0.00851376	0.258199	-0.00239692	0.00462315	0.605178	0.0102676	0.00698704	0.144546
cg20984688	0.00581486	0.00623522	0.353078	5.28303e-05	0.00338586	0.987579	-0.00851715	0.0051171	0.0988689
cg20984722	0.00510333	0.00958848	0.595636	0.000216685	0.00520675	0.96688	-0.00165931	0.00786904	0.833382
cg20984748	0.0221555	0.0253449	0.383934	0.00363494	0.0137628	0.792187	-0.0154436	0.0207999	0.459376
cg20984812	0.0156668	0.0103421	0.132677	-0.00239793	0.00561598	0.670225	-0.00852932	0.00848752	0.317138
cg20984902	0.0158532	0.0187024	0.398469	-0.0127029	0.0101558	0.213659	-0.0163767	0.0153486	0.288316
cg20984904	-0.00346851	0.00927375	0.709114	0.00393629	0.00503584	0.436097	-0.00158458	0.00761075	0.835456
cg20984924	-0.00187227	0.0193096	0.922934	0.0120534	0.0104855	0.252831	0.0168515	0.0158469	0.289934
cg20984949	-0.0164194	0.00994124	0.101458	0.00525301	0.0053983	0.332646	0.0100732	0.00815854	0.219578
cg20984967	-0.00822514	0.0176557	0.642234	-0.00142673	0.00958739	0.881974	0.00929522	0.0144896	0.522525
cg20984972	-0.0117687	0.0114814	0.307604	0.00896757	0.00623465	0.153176	0.00735722	0.00942253	0.43659
cg20984991	0.00263144	0.00305738	0.391284	-0.00266454	0.00166022	0.111377	-0.00268755	0.00250912	0.286464
cg20984994	-0.00416991	0.0132131	0.752912	-0.000459018	0.00717496	0.949106	0.00314179	0.0108436	0.772564
cg20985014	3.0845e-05	0.00797177	0.99692	-0.00633979	0.00432884	0.145897	-0.00120721	0.00654225	0.853941
cg20985028	-0.0504871	0.0268529	0.0627352	0.0147778	0.0145817	0.313069	0.0408322	0.0220376	0.0665851
cg20985037	0.0166947	0.0162374	0.306126	-0.00533894	0.00881723	0.546086	-0.0149153	0.0133256	0.265452
cg20985067	-0.00156654	0.00639718	0.807006	0.000487134	0.00347381	0.888734	0.00132469	0.00525002	0.801263
cg20985075	0.00108339	0.00270938	0.69003	-0.000733329	0.00147125	0.619169	-0.00156392	0.00222352	0.483322
cg20985082	-0.00717168	0.00789092	0.365415	0.00398637	0.00428494	0.354241	0.00452656	0.0064759	0.486037
cg20985092	-0.00928972	0.0163862	0.571921	0.000859126	0.00889803	0.923258	0.0185639	0.0134477	0.170247
cg20985162	0.00329288	0.00526671	0.533118	0.0011577	0.00285994	0.686411	-0.00241846	0.00432227	0.576934
cg20985193	0.00407601	0.00822512	0.621196	-0.00435234	0.00446641	0.331966	-0.00118183	0.00675016	0.861337
cg20985201	-0.00745939	0.00959143	0.438407	-0.00062822	0.00520835	0.904214	0.0111929	0.00787146	0.157867
cg20985269	-0.00898227	0.00835894	0.284919	0.00566265	0.00453908	0.214852	0.00724182	0.00685999	0.293436
cg20985399	0.00579051	0.0124854	0.64372	0.000946111	0.00677982	0.889272	-0.00454418	0.0102465	0.658284
cg20985450	0.00418044	0.00501427	0.406252	-0.000357813	0.00272285	0.89569	-0.00195117	0.00411509	0.636334
cg20985453	0.0152808	0.00696831	0.0304204	-0.00521578	0.00378394	0.170877	-0.0118679	0.00571873	0.0402942
cg20985479	0.0183442	0.00997339	0.0685651	-0.00130348	0.00541576	0.810249	-0.0178379	0.00818492	0.0314378
cg20985521	-0.0101225	0.0143763	0.482852	0.00928208	0.00780661	0.236999	0.00580054	0.0117983	0.623951
cg20985560	0.00446357	0.0166982	0.789733	-0.00248145	0.00906749	0.784856	-1.11426e-05	0.0137039	0.999353
cg20985561	0.00290088	0.0142974	0.839592	0.00304685	0.00776378	0.695489	-0.00337024	0.0117335	0.774476
cg20985587	0.0306953	0.0133436	0.023313	-0.00946752	0.00724585	0.19407	-0.0236459	0.0109508	0.0329999
cg20985617	0.0121974	0.0119029	0.307732	-0.00870252	0.00646354	0.180941	-0.0079107	0.00976845	0.419791
cg20985649	0.00395178	0.00314962	0.212252	-0.000399451	0.00171031	0.815764	-0.00338388	0.00258482	0.193217
cg20985706	-0.0127573	0.00846951	0.134867	0.009934	0.00459912	0.0329453	0.00511777	0.00695073	0.46312
cg20985711	-0.00383799	0.00288426	0.186051	0.00143668	0.00156621	0.360996	0.00188226	0.00236704	0.428212
cg20985802	0.00371003	0.0137412	0.787672	0.0144101	0.00746179	0.0560333	-0.0213174	0.0112771	0.0613468
cg20985824	-0.00495937	0.0105877	0.640419	-0.00188118	0.00574934	0.744138	0.0121829	0.00868907	0.163701
cg20985847	0.00854926	0.00734688	0.247081	-0.00756724	0.00398951	0.0604795	-0.00398822	0.00602942	0.5097
cg20985852	0.00583428	0.00496585	0.24258	-0.00306433	0.00269656	0.258266	-0.0020337	0.00407536	0.618759
cg20985935	-0.00828188	0.00643554	0.200832	0.00319518	0.00349463	0.362553	0.00209633	0.0052815	0.692195
cg20985980	0.00350402	0.00715509	0.625304	-0.00339487	0.00388537	0.384153	-0.00609387	0.00587202	0.301648
cg20986018	-0.000230953	0.00951748	0.980684	0.000182784	0.00516819	0.971851	0.00469438	0.00781077	0.549067
cg20986076	-0.00528832	0.0206727	0.798574	-0.00327878	0.0112257	0.770777	0.0249568	0.0169656	0.144139
cg20986135	0.00904202	0.0142628	0.527425	-0.013764	0.007745	0.0783071	0.00146813	0.0117051	0.900415
cg20986150	0.0106271	0.0164345	0.519215	-0.00537597	0.00892428	0.548149	-0.0160396	0.0134874	0.23691
cg20986161	0.00934906	0.012356	0.450882	-0.000367384	0.00670956	0.956433	-0.00415643	0.0101403	0.682682
cg20986166	0.131717	0.0342561	0.000202289	-0.0597388	0.0186018	0.00173201	-0.0677041	0.0281132	0.0176907
cg20986243	0.00951365	0.0154861	0.540264	-0.000767403	0.0084093	0.927455	-0.0106289	0.0127091	0.404788
cg20986280	-0.00285122	0.00183972	0.124058	0.00080203	0.000999004	0.423804	0.00205204	0.00150981	0.176883
cg20986307	-0.00350848	0.00777458	0.65268	0.00396898	0.00422176	0.349214	0.000799199	0.00638042	0.900548
cg20986366	-0.00404245	0.0123763	0.74457	0.0072222	0.00672059	0.284888	0.000671029	0.0101569	0.947445
cg20986381	-0.0198328	0.0236801	0.40411	-0.00590614	0.0128588	0.646919	0.00242707	0.0194337	0.900838
cg20986421	-0.0070725	0.00398858	0.0789655	0.00275253	0.00216588	0.20646	0.00304007	0.00327334	0.355059
cg20986443	-0.004117	0.0109701	0.708165	0.00349219	0.00595698	0.558919	-0.00691505	0.00900288	0.444078
cg20986621	0.0486831	0.0214088	0.0249078	-0.00801523	0.0116254	0.491988	-0.0497474	0.0175697	0.00551162
cg20986626	0.0221146	0.0229189	0.336708	-0.0110529	0.0124455	0.376422	-0.0261891	0.018809	0.166619
cg20986658	0.000974162	0.00798841	0.903164	0.00164897	0.00433787	0.704579	-0.000177612	0.0065559	0.978436
cg20986665	-0.0110705	0.0162302	0.496611	0.0118565	0.00881332	0.181296	0.0157115	0.0133197	0.240718
cg20986726	-0.000855784	0.00646922	0.895	0.000487966	0.00351292	0.889778	0.000568632	0.00530913	0.914901
cg20986832	0.00218228	0.0116106	0.851258	0.00395344	0.00630481	0.531925	-0.00868347	0.00952857	0.364125
cg20986850	-0.0153831	0.0186908	0.412274	0.00387976	0.0101495	0.703006	0.0110391	0.0153391	0.473255
cg20986872	0.0184381	0.0162328	0.258487	0.00479293	0.00881475	0.587721	-0.0112445	0.0133219	0.400468
cg20986875	-0.00582622	0.00594998	0.329629	0.000599135	0.00323096	0.853229	0.00409903	0.00488301	0.403039
cg20986887	0.00654457	0.00734995	0.375182	0.00194615	0.00399118	0.626795	-0.00631036	0.00603193	0.297781
cg20986904	0.00484744	0.00620755	0.436542	-0.00321888	0.00337083	0.341711	-0.00232228	0.00509439	0.649397
cg20986935	0.00256597	0.00980142	0.793969	-0.00202975	0.00532238	0.70367	-0.00416692	0.0080438	0.605479
cg20986952	-0.0277428	0.010187	0.00751722	0.00846009	0.00553173	0.129042	0.0120964	0.00836019	0.150768
cg20986996	-0.00424795	0.0158853	0.789652	0.0106768	0.00862606	0.218447	0.0116092	0.0130367	0.375142
cg20987029	-0.00441876	0.00403825	0.276246	0.000597704	0.00219286	0.785696	0.00310347	0.0033141	0.351096
cg20987072	0.00960823	0.105053	0.927293	0.0153818	0.057046	0.787944	-0.0510429	0.0862146	0.555036
cg20987089	0.0140217	0.00910916	0.126604	-0.00410716	0.00494646	0.408155	-0.0119177	0.00747567	0.113762
cg20987132	0.00802054	0.00740131	0.280883	0.000102752	0.00401907	0.97965	-0.00561026	0.00607408	0.357696
cg20987153	-9.65008e-05	0.00634103	0.987885	-0.0039366	0.00344331	0.255414	-0.00223472	0.00520394	0.668451
cg20987267	-0.0067578	0.0104665	0.519845	0.000994699	0.00568355	0.86139	0.0101987	0.00858964	0.237655
cg20987283	-0.00131078	0.00721112	0.856096	0.000100481	0.00391579	0.979575	0.00281498	0.00591799	0.635257
cg20987323	-0.00616451	0.00770135	0.425178	0.0112998	0.00418199	0.00798453	0.00241167	0.00632031	0.703513
cg20987349	0.0127835	0.0198111	0.520096	-0.0145397	0.0107578	0.179292	-0.0131472	0.0162585	0.420472
cg20987369	-0.0120862	0.0170105	0.478888	0.00323405	0.00923707	0.726921	0.00888434	0.0139601	0.525833
cg20987429	0.00511654	0.022434	0.820014	-0.0205796	0.0121821	0.0939889	-0.00418967	0.018411	0.820409
cg20987444	-0.00795636	0.0146537	0.588256	0.00634731	0.00795725	0.426777	0.012258	0.0120259	0.310298
cg20987579	0.00262658	0.00638328	0.681522	-0.000933571	0.00346625	0.788179	-0.00446155	0.00523861	0.396249
cg20987610	-0.000488826	0.00908121	0.95717	0.00264159	0.00493129	0.593261	-0.00704524	0.00745273	0.346566
cg20987762	-0.0206696	0.0315698	0.514011	0.00791247	0.0171431	0.645312	0.0357571	0.0259086	0.170348
cg20987772	-0.00323298	0.00503141	0.521847	-0.00143068	0.00273216	0.601579	0.00161054	0.00412916	0.697261
cg20987850	0.00397962	0.0198959	0.841832	0.00474016	0.0108039	0.661706	-0.0145335	0.0163281	0.375358
cg20987873	0.00465683	0.00843421	0.581975	0.000824552	0.00457995	0.857456	0.000402933	0.00692176	0.953685
cg20987924	-0.000446008	0.00459067	0.92278	0.00142407	0.00249283	0.568984	0.000398369	0.00376745	0.915981
cg20987938	0.00276679	0.00454856	0.544257	-0.00271068	0.00246996	0.274838	-0.00552463	0.0037329	0.141735
cg20988073	-0.0135575	0.0123205	0.273559	0.0129087	0.00669028	0.0562494	-0.00608698	0.0101111	0.548408
cg20988089	0.0163723	0.0201272	0.417722	-0.00725317	0.0109295	0.508314	-0.012724	0.0165179	0.442765
cg20988215	0.00337434	0.00900193	0.708496	0.000728621	0.00488824	0.881782	-0.00757466	0.00738767	0.307466
cg20988238	-0.00387493	0.0113971	0.734512	0.00931403	0.00618889	0.1352	-0.010358	0.00935337	0.270532
cg20988331	-0.00324837	0.00371423	0.383711	-0.0026709	0.0020169	0.188162	0.00215586	0.00304818	0.480899
cg20988373	0.0033253	0.00830349	0.689587	-0.00443876	0.00450897	0.327065	-0.000228825	0.00681448	0.973274
cg20988436	-0.0112778	0.0158133	0.477241	0.00398742	0.00858695	0.643309	0.0110454	0.0129776	0.396554
cg20988440	-0.0165902	0.0118925	0.165823	-0.00204425	0.00645789	0.752185	0.0158091	0.00975991	0.108139
cg20988476	0.00799054	0.00943242	0.398759	0.000508375	0.005122	0.921118	-0.0122489	0.00774096	0.116442
cg20988502	0.00540762	0.00691368	0.4358	0.00362034	0.00375427	0.336998	-0.00599734	0.0056739	0.292825
cg20988549	0.00200668	0.00469971	0.670228	0.00146286	0.00255204	0.567673	0.000282264	0.00385695	0.941793
cg20988565	0.00107761	0.0177276	0.951639	0.00223847	0.00962643	0.816555	0.00538492	0.0145486	0.711995
cg20988573	0.0102013	0.00853519	0.234578	-0.00445674	0.00463479	0.338368	-4.71467e-05	0.00700463	0.994642
cg20988589	-0.00280832	0.00749229	0.70851	0.000492992	0.00406847	0.903774	-0.00225137	0.00614874	0.714955
cg20988616	-0.0139393	0.00953109	0.146454	0.00632457	0.00517558	0.224319	0.010356	0.00782194	0.188261
cg20988620	0.00164449	0.00612454	0.788811	0.00447486	0.00332575	0.181225	-0.00327859	0.00502626	0.515574
cg20988728	-0.00283648	0.00249891	0.258806	0.00186266	0.00135696	0.172646	0.00182877	0.0020508	0.37448
cg20988759	-0.0130466	0.0137305	0.344099	0.00329806	0.00745597	0.659113	0.00759381	0.0112683	0.501784
cg20988775	0.00895115	0.00602562	0.140268	-0.00438061	0.00327204	0.183396	-0.00478125	0.00494508	0.33573
cg20988798	0.00174533	0.00231894	0.453272	-0.000565093	0.00125923	0.654488	-0.0010955	0.0019031	0.566035
cg20988802	0.000552725	0.00882818	0.950191	0.0019182	0.00479389	0.689833	0.000502186	0.00724508	0.944865
cg20988852	0.0164079	0.0162239	0.314074	-0.00393043	0.00880993	0.656376	-0.00729546	0.0133146	0.58485
cg20988861	0.018016	0.0280212	0.5216	-0.0140377	0.0152161	0.358257	-0.0083757	0.0229963	0.716393
cg20988870	-0.0112819	0.0141784	0.427915	0.00723531	0.00769916	0.349403	0.00930082	0.0116359	0.425826
cg20988960	-0.00864378	0.00900791	0.339373	0.00671926	0.00489149	0.172339	-0.000696188	0.00739258	0.925142
cg20988964	0.0211256	0.0199976	0.293097	-0.0170097	0.0108591	0.120128	-0.00410487	0.0164116	0.802961
cg20989026	0.000703402	0.00805258	0.930551	0.00185418	0.00437272	0.672369	0.00594211	0.00660856	0.370535
cg20989215	0.0147761	0.018367	0.422849	0.00563289	0.00997369	0.573377	-0.0148676	0.0150734	0.326129
cg20989218	0.0539982	0.0306428	0.0808157	-0.0373837	0.0166397	0.0266581	-0.0320491	0.0251478	0.205197
cg20989225	-0.0428287	0.0257363	0.0989315	0.0143292	0.0139753	0.307463	0.0354023	0.0211212	0.096548
cg20989280	-0.00412924	0.0128544	0.748644	0.00433793	0.00698019	0.535581	0.00672307	0.0105493	0.525253
cg20989283	-0.00580299	0.00394235	0.143887	-0.0004476	0.00214078	0.83477	0.00226178	0.00323539	0.485981
cg20989305	0.0113808	0.00795803	0.155522	0.00503349	0.00432138	0.246625	-0.00997592	0.00653097	0.129512
cg20989409	-0.0144567	0.0108998	0.187478	0.00231453	0.00591883	0.69652	0.00833252	0.00894523	0.353633
cg20989443	0.0134441	0.0168688	0.427181	0.000461226	0.00916013	0.959934	-0.00258367	0.0138439	0.852295
cg20989454	0.00410491	0.0125642	0.744505	0.0031472	0.00682264	0.645503	-0.00612179	0.0103112	0.553928
cg20989506	0.0192897	0.0166558	0.249316	0.00123264	0.00904444	0.891843	-0.018547	0.013669	0.177602
cg20989553	0.00132417	0.00410239	0.747475	0.000917891	0.00222768	0.681113	-0.00547003	0.00336673	0.107083
cg20989575	0.010753	0.0152469	0.48214	-0.000679268	0.00827938	0.934761	-0.00442429	0.0125128	0.724329
cg20989591	0.0067386	0.0151859	0.658102	-0.0019857	0.00824626	0.810158	-0.00374651	0.0124627	0.764274
cg20989595	0.000541224	0.00348963	0.877031	0.00368968	0.00189494	0.0540698	-0.00163861	0.00286386	0.568375
cg20989630	-0.0238353	0.0232209	0.306928	0.00474835	0.0126094	0.707218	0.0211737	0.0190569	0.268957
cg20989729	-4.95071e-05	0.00274317	0.985634	5.70036e-05	0.0014896	0.969544	-0.00041802	0.00225125	0.853035
cg20989855	-0.00882325	0.0149175	0.55542	0.00663828	0.00810053	0.414281	-0.00338817	0.0122425	0.782487
cg20989899	-0.0157508	0.0245199	0.521971	0.0106266	0.0133148	0.426529	0.0122778	0.0201229	0.543026
cg20989926	-0.00779576	0.00837948	0.354233	0.00411275	0.00455023	0.368047	0.00783646	0.00687684	0.256952
cg20989942	0.00899962	0.00938459	0.339673	-0.00366995	0.00509603	0.472955	-0.00557345	0.00770171	0.470809
cg20989968	0.0235535	0.0163	0.151301	-0.0211453	0.00885124	0.0185985	-0.0271015	0.013377	0.0451876
cg20989987	0.00692838	0.0115503	0.549845	0.00536844	0.00627207	0.393898	-0.00193952	0.00947908	0.838254
cg20990011	-0.00619293	0.0114008	0.588091	-0.00852732	0.00619089	0.171185	0.00982834	0.00935639	0.295817
cg20990088	-0.00711647	0.00756053	0.348631	0.000542129	0.00410553	0.895187	0.00628183	0.00620475	0.313558
cg20990091	0.00568876	0.00881989	0.520275	-0.00499862	0.00478938	0.298918	-0.00612217	0.00723827	0.399497
cg20990238	-0.00990985	0.0125131	0.430089	-0.00105343	0.00679487	0.877079	0.0101483	0.0102692	0.325212
cg20990296	0.000336975	0.0244437	0.989026	-0.00799431	0.0132734	0.548228	-0.000528432	0.0200604	0.979032
cg20990330	0.00153023	0.00877231	0.861841	0.00091854	0.00476355	0.84745	0.0063847	0.00719923	0.37709
cg20990359	0.0108433	0.010777	0.316554	-0.00310353	0.00585215	0.596958	-0.00839388	0.00884446	0.344673
cg20990471	-0.000265973	0.0095307	0.977787	0.000697542	0.00517537	0.893031	0.00516311	0.00782162	0.510564
cg20990472	0.00169422	0.00725947	0.8159	-0.00390481	0.00394205	0.324077	-0.00078471	0.00595768	0.895451
cg20990473	-0.0118049	0.0245418	0.631463	0.010891	0.0133267	0.415562	0.0130478	0.0201408	0.518446
cg20990527	0.000573687	0.0022265	0.797148	0.000612919	0.00120904	0.613206	-0.00158673	0.00182724	0.387079
cg20990601	0.0472438	0.015087	0.00222882	-0.0300006	0.00819254	0.000386472	-0.0248114	0.0123815	0.0475379
cg20990620	-0.020018	0.0109831	0.071078	0.010077	0.00596406	0.0939342	0.0131214	0.00901359	0.148315
cg20990681	0.00542444	0.00849591	0.524491	-0.00104769	0.00461346	0.820771	-0.00395978	0.00697239	0.571245
cg20990699	-0.0151654	0.0177876	0.395744	0.000348079	0.00965906	0.971319	0.0129326	0.0145979	0.377591
cg20990702	-0.00257463	0.00714318	0.719215	-0.00295835	0.00387889	0.447288	0.00543544	0.00586224	0.355855
cg20990723	-0.00227597	0.0173681	0.89598	-0.00721036	0.00943123	0.446195	0.00453739	0.0142536	0.750836
cg20990808	-0.00233417	0.00207106	0.262177	0.000466079	0.00112463	0.679367	-0.00119714	0.00169967	0.482711
cg20990878	-0.0111622	0.0123212	0.36695	0.00232075	0.00669069	0.729357	0.00341023	0.0101117	0.736568
cg20990891	-0.00478443	0.00715329	0.504997	0.00201313	0.00388438	0.605316	0.00306033	0.00587053	0.603204
cg20990926	-0.00416474	0.0204606	0.839082	-0.00299744	0.0111105	0.787832	0.0104189	0.0167915	0.536222
cg20991003	-0.00280836	0.015526	0.856793	0.00834018	0.00843092	0.324718	0.00316559	0.0127418	0.804256
cg20991102	-0.00932886	0.00670564	0.166974	-0.000985957	0.0036413	0.787075	0.00849788	0.00550316	0.125417
cg20991131	-0.0076869	0.00747749	0.306203	0.00206467	0.00406044	0.612131	0.00676944	0.0061366	0.27238
cg20991140	0.00255995	0.00580741	0.660218	0.000257017	0.00315355	0.935192	1.01296e-05	0.00476601	0.998308
cg20991141	0.0131981	0.0146413	0.369328	0.00632117	0.00795051	0.428288	-0.0170952	0.0120157	0.157642
cg20991152	-0.163377	0.0998994	0.10482	-0.0302135	0.0542475	0.578688	0.135404	0.0819851	0.101475
cg20991203	0.0016837	0.00957115	0.860685	0.00837048	0.00519734	0.110148	-0.00117347	0.00785482	0.881516
cg20991261	0.00380317	0.0139313	0.785369	-0.015425	0.00756498	0.043848	-0.00318485	0.0114331	0.781102
cg20991296	0.00116194	0.00687096	0.866022	-0.00148374	0.00373108	0.691644	-0.00139913	0.00563884	0.804501
cg20991341	-0.00257165	0.00849913	0.762782	-0.00127632	0.0046152	0.782647	0.00809888	0.00697503	0.248105
cg20991347	0.0110396	0.00708839	0.122243	-0.00565294	0.00384915	0.144789	-0.00336181	0.00581728	0.564512
cg20991420	-0.000554536	0.00729593	0.939552	0.00572452	0.00396184	0.151325	-0.0082054	0.0059876	0.173353
cg20991421	0.00136805	0.00647753	0.833122	0.00168836	0.00351743	0.632183	-0.00197373	0.00531596	0.71114
cg20991470	-0.00623638	0.0172148	0.717847	-0.00309978	0.00934801	0.740824	-0.00646238	0.0141278	0.648269
cg20991483	0.00285774	0.00745428	0.702187	-0.00214255	0.00404783	0.597659	0.00143733	0.00611755	0.814683
cg20991576	0.0063882	0.00672001	0.34388	-3.20773e-05	0.00364911	0.993002	-0.00919397	0.00551496	0.0983398
cg20991612	0.000997052	0.00307606	0.746453	-0.00133253	0.00167037	0.426737	-0.00189393	0.00252445	0.454716
cg20991660	-0.00453844	0.00962681	0.638262	-2.63721e-05	0.00522756	0.995984	0.00763793	0.0079005	0.335782
cg20991686	-0.0751805	0.0362954	0.0406656	0.0214134	0.0197092	0.279647	0.0415607	0.0297868	0.165744
cg20991723	0.00787904	0.0209921	0.708135	0.0155144	0.0113991	0.176291	-0.00137963	0.0172277	0.936317
cg20991745	0.0013819	0.0103502	0.89403	0.00159704	0.00562036	0.776828	-0.00196996	0.00849415	0.817031
cg20991801	0.000446001	0.00303878	0.883582	-0.00109531	0.00165012	0.508221	-0.000410936	0.00249386	0.86942
cg20991802	-0.00555348	0.0097888	0.571646	-0.00365206	0.00531552	0.493493	-0.000224736	0.00803344	0.977733
cg20991819	-0.0103896	0.0110148	0.347628	-0.000973577	0.00598129	0.870998	-5.03732e-05	0.00903962	0.995564
cg20991883	-0.0024954	0.00230533	0.281421	0.00318645	0.00125184	0.0123002	0.00069492	0.00189193	0.714095
cg20991897	-0.0198957	0.011334	0.0819744	0.00454828	0.00615458	0.461477	0.0136635	0.00930152	0.144699
cg20991916	0.00498344	0.00725491	0.493588	-5.47242e-05	0.00393957	0.988942	-0.00541286	0.00595394	0.365273
cg20991937	-0.00224712	0.00421736	0.595228	-0.00217502	0.00229011	0.344324	0.00263517	0.00346109	0.448066
cg20991969	-0.0112301	0.00906069	0.217825	0.00242523	0.00492014	0.623053	0.0163135	0.00743589	0.0303475
cg20991983	-0.00371357	0.0072277	0.608424	-0.000205518	0.00392479	0.958334	0.00461026	0.0059316	0.438687
cg20991985	0.004621	0.00870255	0.596494	-0.00266036	0.00472567	0.574608	-0.00222009	0.00714198	0.756503
cg20991988	0.00060862	0.0211671	0.977114	0.00293702	0.0114942	0.798797	0.00524168	0.0173713	0.763418
cg20991997	0.00274924	0.0064997	0.673136	-0.00171362	0.00352948	0.628275	-0.00315993	0.00533415	0.554801
cg20992002	0.00458762	0.00485186	0.346456	0.000356525	0.00263466	0.892605	-0.00461375	0.0039818	0.249085
cg20992114	-0.00221267	0.00508698	0.664438	-2.09196e-05	0.00276234	0.993971	-0.00158366	0.00417476	0.705166
cg20992177	-0.00241172	0.010583	0.820158	-0.0059177	0.00574682	0.305393	0.010976	0.00868526	0.208993
cg20992180	-0.00301224	0.00746945	0.687529	0.0024932	0.00405607	0.540034	0.00651036	0.00613	0.29054
cg20992181	-0.00842867	0.00600186	0.163034	0.00167426	0.00325913	0.608483	0.00468374	0.00492558	0.34374
cg20992256	-0.00234519	0.0185253	0.899493	0.00587081	0.0100596	0.560683	-0.0107546	0.0152033	0.480821
cg20992284	-0.00583324	0.00609718	0.340811	0.00311381	0.0033109	0.349035	0.00555728	0.00500381	0.269159
cg20992317	-0.00445347	0.00884442	0.615596	0.000484833	0.00480271	0.919774	0.00249728	0.00725841	0.731463
cg20992319	0.0193404	0.0163793	0.240234	-0.0160018	0.00889428	0.0747427	-0.0129118	0.0134421	0.338886
cg20992330	0.00633215	0.00952672	0.507651	-0.00226639	0.00517321	0.662172	-0.00486676	0.00781836	0.534915
cg20992354	0.0143668	0.0154782	0.355336	-0.0123735	0.00840497	0.143833	-0.00657177	0.0127026	0.605945
cg20992361	-0.0167495	0.0111154	0.134709	0.00876985	0.00603588	0.149084	0.0135796	0.00912213	0.139443
cg20992415	0.00371669	0.0147941	0.802107	-0.0113991	0.00803351	0.158743	0.00181762	0.0121412	0.88127
cg20992429	-0.000503885	0.00756129	0.946989	-3.42563e-05	0.00410594	0.993358	0.00420627	0.00620537	0.499294
cg20992439	0.00133786	0.0127208	0.916432	0.00339241	0.00690768	0.624329	0.00167455	0.0104397	0.872859
cg20992442	0.0108901	0.0161789	0.502293	-0.0125572	0.0087855	0.155749	-0.00330835	0.0132777	0.803697
cg20992498	-0.00825446	0.00794971	0.301391	0.00419798	0.00431686	0.332955	0.00890349	0.00652414	0.175132
cg20992663	-0.0194339	0.0168979	0.252605	0.0185396	0.00917589	0.0457642	0.0111789	0.0138677	0.421919
cg20992700	-0.000603177	0.0138176	0.96526	0.00338301	0.00750325	0.652969	-0.00556376	0.0113398	0.624658
cg20992708	0.00682223	0.00924291	0.462023	-0.00119762	0.00501909	0.811849	-0.00497206	0.00758544	0.513531
cg20992731	-0.0209138	0.0212034	0.32613	0.00742958	0.0115139	0.520094	0.0273352	0.0174011	0.11908
cg20992733	-8.32399e-05	0.0872308	0.99924	-0.0128144	0.0473682	0.787261	0.0549344	0.0715883	0.444508
cg20992769	-0.00916454	0.0124039	0.461575	-0.00237177	0.00673557	0.725418	0.00722068	0.0101796	0.479621
cg20992785	-0.00286563	0.0126116	0.820673	0.00847174	0.00684836	0.218705	-0.0105294	0.01035	0.311228
cg20992838	0.016239	0.00767243	0.0365536	-0.0048903	0.00416629	0.243018	-0.010795	0.00629658	0.089268
cg20992982	0.0161461	0.00970923	0.0991659	-0.00944217	0.00527232	0.0760604	-0.00627941	0.00796814	0.432354
cg20993011	-0.0131491	0.0135262	0.333124	0.00808268	0.00734501	0.273546	0.000417603	0.0111006	0.970059
cg20993049	0.00943201	0.0127794	0.462049	0.000733228	0.0069395	0.916045	0.00247573	0.0104878	0.813826
cg20993055	-0.00894762	0.013015	0.493224	-0.00472702	0.00706742	0.504995	0.00784205	0.0106811	0.46439
cg20993072	0.011902	0.0189232	0.530677	-0.000946567	0.0102757	0.926773	-0.00254893	0.0155298	0.869929
cg20993090	0.0232623	0.01414	0.102795	-0.0105653	0.00767833	0.171622	-0.0140463	0.0116044	0.228709
cg20993137	0.00695991	0.0119851	0.562621	-0.00261719	0.00650815	0.688361	-0.00442099	0.00983588	0.653973
cg20993173	-0.00146019	0.0171631	0.932355	0.00528302	0.0093199	0.571968	-0.0041442	0.0140853	0.769143
cg20993222	0.00505822	0.00415249	0.225786	-0.00492583	0.00225489	0.0310471	0.000216283	0.00340785	0.949511
cg20993243	-0.00162422	0.00250402	0.51792	0.00115697	0.00135973	0.396685	-0.00113576	0.00205499	0.581601
cg20993253	0.00210983	0.00938046	0.822461	-0.00437022	0.00509379	0.392785	0.000739372	0.00769832	0.923661
cg20993262	0.0120936	0.0106128	0.256959	-0.00422381	0.005763	0.465167	-0.00536644	0.00870971	0.539072
cg20993270	0.013372	0.0118972	0.263475	-0.000103196	0.00646042	0.987284	-0.0122423	0.00976374	0.212552
cg20993386	-0.000994803	0.0106466	0.925725	-0.000195096	0.0057813	0.973141	0.00471303	0.00873737	0.590694
cg20993403	-0.00703877	0.00661736	0.289802	0.00323499	0.00359336	0.369944	0.0045765	0.00543071	0.401221
cg20993449	-0.0019237	0.00289019	0.507061	0.00143119	0.00156943	0.363806	0.00111221	0.00237191	0.640063
cg20993455	0.0438196	0.0164829	0.00901976	-0.0196459	0.00895054	0.0302695	-0.0227427	0.0135271	0.0955473
cg20993581	-0.00256078	0.00265396	0.336716	-0.000908544	0.00144116	0.529723	0.00207219	0.00217804	0.343487
cg20993627	0.00886874	0.0106615	0.407297	-0.0109331	0.00578942	0.0615979	-0.000201215	0.00874965	0.981694
cg20993764	0.00969417	0.0108953	0.375537	-0.008575	0.00591637	0.150079	-0.00677982	0.0089415	0.449927
cg20993868	-0.013064	0.0152061	0.392137	-0.0126536	0.00825722	0.128287	0.00376391	0.0124793	0.763517
cg20993877	0.035918	0.0229401	0.120284	-0.0171954	0.0124569	0.170266	-0.0378079	0.0188264	0.047068
cg20993909	0.010776	0.0139526	0.441577	-0.012122	0.00757657	0.112483	-0.000108627	0.0114506	0.992448
cg20993966	-0.0100981	0.00853802	0.23947	-0.00465358	0.00463632	0.317716	0.00170977	0.00700695	0.807678
cg20993975	-0.00423834	0.0108971	0.698071	0.00589431	0.00591735	0.321384	0.00353098	0.00894298	0.693731
cg20994007	0.00441419	0.0073573	0.549758	0.00121572	0.00399517	0.761476	-0.00344085	0.00603796	0.569928
cg20994022	-0.0518838	0.0428225	0.228261	-0.00996417	0.0232535	0.669124	0.0613047	0.0351434	0.0838798
cg20994024	0.0108611	0.0133436	0.417431	-0.0168574	0.00724587	0.0218245	-0.00513307	0.0109508	0.640183
cg20994084	0.000231748	0.00195748	0.905974	-0.000188025	0.00106295	0.85992	-0.000491818	0.00160645	0.760068
cg20994094	-0.00379595	0.00738094	0.60808	-0.000874066	0.004008	0.827771	0.00597735	0.00605736	0.325911
cg20994097	0.0215639	0.00819337	0.00971124	-0.00322146	0.00444917	0.470567	-0.0149007	0.00672411	0.0287492
cg20994177	0.00632401	0.0075016	0.401045	-0.000267886	0.00407353	0.947686	-0.00639525	0.00615639	0.301176
cg20994225	0.0311609	0.0198377	0.119103	-0.0126487	0.0107723	0.242856	-0.0312224	0.0162804	0.0577303
cg20994227	0.0105082	0.00785976	0.183993	-0.00181593	0.00426801	0.671322	-0.00305656	0.00645032	0.636537
cg20994248	0.0015799	0.0121318	0.896624	1.82272e-05	0.00658783	0.997797	0.00635551	0.00995629	0.524578
cg20994254	-0.00657841	0.00488419	0.180788	-0.000639966	0.00265222	0.809776	0.00453886	0.00400834	0.259948
cg20994352	-0.00847676	0.00834785	0.312123	0.0011937	0.00453306	0.792788	0.00537069	0.00685089	0.434759
cg20994428	0.0235312	0.0183975	0.203574	-0.00480116	0.00999023	0.631765	-0.0142101	0.0150984	0.348682
cg20994481	0.0100755	0.00686033	0.144777	-0.00542881	0.0037253	0.147888	-0.00719655	0.00563011	0.203861
cg20994490	-0.00351739	0.00593125	0.554381	0.001708	0.00322079	0.59697	0.00474683	0.00486764	0.33161
cg20994561	-0.00960145	0.0104051	0.358151	0.00999719	0.00565019	0.079606	0.0132334	0.00853923	0.124081
cg20994596	0.00446484	0.00640561	0.487261	-0.000570229	0.00347838	0.870083	-0.00331543	0.00525694	0.52956
cg20994658	-0.0271301	0.0188217	0.152305	-0.00831976	0.0102206	0.417393	0.032887	0.0154466	0.0354784
cg20994660	0.00705166	0.0110398	0.524313	-0.000547962	0.00599483	0.927336	-0.00769502	0.00906008	0.397541
cg20994686	0.0179579	0.0110886	0.108204	-0.0079863	0.00602133	0.187476	-0.0158038	0.00910013	0.0852465
cg20994699	0.00591195	0.0182733	0.746909	0.0107736	0.0099228	0.279965	-0.00396135	0.0149965	0.792157
cg20994703	-0.00479861	0.00950299	0.614598	-0.00380436	0.00516032	0.46255	0.00556178	0.00779888	0.477262
cg20994720	-4.16221e-05	0.00272601	0.987846	0.00026663	0.00148028	0.857389	-0.00225574	0.00223717	0.315524
cg20994734	-0.0140146	0.0154717	0.367009	0.00639389	0.00840144	0.448257	0.0107862	0.0126972	0.397454
cg20994742	-0.000128021	0.00901532	0.988696	0.000985066	0.00489551	0.840899	-0.00500073	0.00739866	0.500525
cg20994801	0.0196748	0.024121	0.41645	0.00790061	0.0130982	0.547629	-0.00617055	0.0197955	0.755848
cg20994829	0.00162919	0.00893515	0.855655	0.00674276	0.00485197	0.167428	-0.00395914	0.00733287	0.590346
cg20994912	0.0166199	0.0088776	0.0638473	-0.000930493	0.00482072	0.8473	-0.00730355	0.00728564	0.318322
cg20994929	-0.00544431	0.0106415	0.60995	0.00321096	0.00577858	0.579568	-0.00188065	0.00873326	0.829898
cg20994950	-0.00639924	0.00970879	0.511198	0.00195805	0.00527208	0.711054	0.00648222	0.00796778	0.417658
cg20995030	0.0117069	0.0130864	0.372965	-0.010575	0.00710621	0.139577	-0.00430539	0.0107397	0.689283
cg20995055	-0.00283187	0.00231935	0.224705	-2.89232e-05	0.00125945	0.98172	0.00411466	0.00190343	0.0328085
cg20995061	-0.00379155	0.00354434	0.287074	0.00265009	0.00192465	0.171333	0.00308497	0.00290875	0.291204
cg20995065	-0.00221425	0.00298993	0.460533	0.00354366	0.00162359	0.0311912	0.000123994	0.00245376	0.95979
cg20995127	-0.00565849	0.0137169	0.680761	-0.000960195	0.00744856	0.897664	0.00239789	0.0112571	0.831713
cg20995142	0.0137519	0.0140347	0.329311	-0.00699703	0.00762114	0.360572	-0.00731296	0.011518	0.5268
cg20995172	-0.0108212	0.00826293	0.193058	-0.00280964	0.00448694	0.532493	0.0107734	0.00678119	0.114994
cg20995185	0.000517452	0.00868078	0.952575	0.00740202	0.00471384	0.119224	-0.00707429	0.00712411	0.322886
cg20995188	-0.0162987	0.0108003	0.13414	0.0055443	0.00586477	0.346549	0.0125731	0.00886352	0.158866
cg20995304	-0.0017903	0.00693221	0.796691	-0.000503208	0.00376434	0.893902	-0.000120284	0.00568911	0.98317
cg20995327	-0.00173781	0.00887391	0.845102	0.000936236	0.00481872	0.846306	0.000151335	0.00728261	0.983459
cg20995450	-0.00501248	0.00418857	0.233995	0.000653099	0.00227448	0.774544	0.00192547	0.00343746	0.576522
cg20995462	0.0196966	0.0170065	0.249299	-0.00504581	0.00923488	0.585907	-0.0210489	0.0139568	0.134384
cg20995510	-0.00138566	0.0094841	0.884107	-0.00245461	0.00515007	0.634581	0.00801801	0.00778338	0.305202
cg20995534	0.0398832	0.0214505	0.0656552	-0.0401153	0.0116481	0.000812183	-0.0150985	0.0176039	0.392935
cg20995546	-0.000597957	0.0105353	0.954841	-0.000336089	0.00572087	0.95326	-0.00164999	0.00864605	0.849005
cg20995564	-0.0203235	0.0146118	0.167064	0.00186522	0.00793451	0.814586	0.00924112	0.0119916	0.442575
cg20995573	-0.0013665	0.010938	0.900807	0.00519406	0.00593958	0.383761	-0.00508843	0.00897659	0.571967
cg20995689	0.000805459	0.0120283	0.946732	0.000198216	0.00653163	0.975845	0.000859244	0.00987136	0.930795
cg20995748	0.00550947	0.0126658	0.664423	0.00604038	0.00687778	0.381725	-0.00741853	0.0103945	0.476926
cg20995753	0.00323284	0.0097133	0.7399	0.00148783	0.00527453	0.778414	0.0034644	0.00797148	0.664705
cg20995778	-0.0269136	0.0414523	0.517519	-0.01713	0.0225095	0.448277	-0.00808129	0.0340189	0.81267
cg20995829	-0.00781167	0.00570799	0.173929	0.00201235	0.00309956	0.517538	0.00909429	0.00468442	0.0547688
cg20995835	-0.0420107	0.0453931	0.356739	-0.018245	0.0246494	0.460769	0.00908689	0.0372531	0.807745
cg20995843	-0.00566089	0.0118057	0.632532	0.0052238	0.00641075	0.416918	0.00334248	0.00968867	0.730762
cg20995897	-0.00496173	0.00793915	0.533285	0.00552951	0.00431112	0.202324	0.00239101	0.00651547	0.714343
cg20995910	0.00772976	0.0124923	0.537353	0.0029634	0.00678358	0.663078	-0.00576831	0.0102521	0.574822
cg20995913	0.00342929	0.00236837	0.150474	-0.00229902	0.00128607	0.0765891	-0.00211438	0.00194366	0.279047
cg20995928	-0.00780543	0.0166377	0.639896	0.00271068	0.00903459	0.764717	-0.000213974	0.0136541	0.987525
cg20995977	0.0157253	0.0165627	0.344478	-0.0126216	0.00899389	0.163328	-0.00391272	0.0135926	0.773998
cg20995984	0.00036511	0.00909227	0.968042	-0.00228196	0.00493729	0.644859	-0.00330006	0.00746182	0.659169
cg20996124	-0.00676509	0.0132832	0.611563	-0.00991928	0.00721304	0.171868	0.00416396	0.0109012	0.703218
cg20996214	0.00737116	0.018283	0.687606	0.00198323	0.00992806	0.842037	-0.0114588	0.0150044	0.446685
cg20996220	-0.004222	0.0031789	0.186883	0.000391851	0.00172621	0.820844	0.0028247	0.00260885	0.281292
cg20996235	-0.000948311	0.0121963	0.938165	0.0139196	0.00662286	0.0378583	-0.00876662	0.0100092	0.383018
cg20996271	0.00794119	0.00825618	0.338235	0.00109232	0.00448328	0.80796	-0.0102786	0.00677565	0.132136
cg20996312	0.00867077	0.00679319	0.204505	-0.0020633	0.00368884	0.57707	-0.00891238	0.00557501	0.112771
cg20996314	0.0104932	0.0150244	0.486393	-0.00252248	0.00815855	0.757767	-0.00341803	0.0123302	0.78214
cg20996348	0.00456398	0.00844752	0.5901	0.00327311	0.00458718	0.477027	-0.0080672	0.00693268	0.247084
cg20996351	-0.00253885	0.0144432	0.860788	0.00356759	0.00784294	0.650093	0.00306636	0.0118532	0.796354
cg20996363	-0.01675	0.0153761	0.278378	0.0197544	0.00834953	0.0197348	0.0107084	0.0126188	0.397945
cg20996545	0.00625632	0.010908	0.567442	-0.00356511	0.00592329	0.548492	-0.00761867	0.00895196	0.396584
cg20996561	0.0115462	0.0131917	0.383339	-0.00735957	0.00716337	0.306492	-0.00225725	0.0108261	0.835224
cg20996579	-0.00194938	0.00342584	0.570501	0.00243167	0.00186031	0.193892	0.00136433	0.00281151	0.628454
cg20996645	0.0229163	0.00788205	0.00440891	-0.00609015	0.00428012	0.157597	-0.0150485	0.00646861	0.0218299
cg20996682	-0.00246598	0.0100062	0.805796	-0.00184713	0.00543356	0.734544	0.00222684	0.00821183	0.786765
cg20996735	0.00187326	0.00275668	0.498227	0.00108089	0.00149693	0.471786	0.000386106	0.00226234	0.8648
cg20996788	0.0114032	0.00737219	0.124786	-0.00749956	0.00400326	0.0636723	-0.00482638	0.00605019	0.426749
cg20996810	0.00429672	0.011153	0.700796	-0.000481642	0.00605633	0.936758	0.00524363	0.00915303	0.567892
cg20996825	0.00073486	0.00707302	0.917441	-0.00315184	0.0038408	0.413637	0.000584653	0.00580466	0.919955
cg20996897	0.0214377	0.0169036	0.207392	-0.00254469	0.00917901	0.782124	-0.00937686	0.0138724	0.500499
cg20996912	0.0107117	0.0203952	0.600495	-0.000707976	0.011075	0.949146	-0.0111496	0.0167379	0.506723
cg20996918	0.00606512	0.00388647	0.121497	0.00153337	0.00211043	0.469033	-0.00271121	0.00318953	0.397153
cg20997028	0.00237867	0.00504459	0.638196	-0.000584786	0.00273932	0.831349	0.00060014	0.00413997	0.885006
cg20997062	0.000267399	0.00780096	0.972718	0.00310939	0.00423608	0.464495	-0.00229592	0.00640206	0.720565
cg20997095	-0.00761848	0.00452664	0.0952047	-0.000163973	0.00245806	0.946935	0.00565074	0.0037149	0.131104
cg20997159	0.00205666	0.00350268	0.558294	-0.0011822	0.00190203	0.535528	-0.00199995	0.00287457	0.488061
cg20997165	-0.0154398	0.0193717	0.427151	0.0103219	0.0105192	0.328625	0.017741	0.0158979	0.266882
cg20997222	0.0238593	0.0289851	0.412199	-0.0166424	0.0157395	0.292662	-0.0348981	0.0237874	0.145207
cg20997239	0.00271022	0.0105781	0.798266	-0.0007121	0.00574411	0.901565	0.00338825	0.00868117	0.69707
cg20997247	0.0113662	0.00620904	0.0698688	-0.00155596	0.00337164	0.645363	-0.008374	0.00509561	0.103161
cg20997268	0.0296896	0.0172468	0.0879802	-0.0218546	0.0093654	0.0214367	-0.0143753	0.0141541	0.312033
cg20997300	-0.00345838	0.0193161	0.858235	-0.00537769	0.0104891	0.609192	-0.00385595	0.0158523	0.808271
cg20997320	0.0204347	0.0185343	0.272637	-0.00849197	0.0100645	0.400638	-0.00917479	0.0152107	0.54763
cg20997355	-0.000521867	0.00474502	0.912624	0.00219801	0.00257665	0.395486	0.000503228	0.00389413	0.897414
cg20997359	0.0329691	0.0219313	0.13563	-0.0205699	0.0119092	0.0869328	-0.0168482	0.0179985	0.351277
cg20997448	0.0171177	0.0121409	0.161386	0.00238023	0.00659279	0.718765	-0.00461729	0.00996379	0.643988
cg20997463	-0.00269762	0.00245638	0.274512	0.00224078	0.00133387	0.0958127	0.00049366	0.0020159	0.807003
cg20997632	-0.0104642	0.0170976	0.541783	0.00645959	0.00928435	0.488053	0.015893	0.0140316	0.25982
cg20997656	0.00123391	0.00895509	0.890659	-0.00437926	0.0048628	0.369788	-0.00136009	0.00734923	0.853519
cg20997661	-0.00698425	0.0214208	0.745006	0.00600751	0.0116319	0.606565	-0.00864283	0.0175795	0.623952
cg20997662	-0.0401196	0.0183958	0.0313191	0.0099262	0.00998929	0.322557	0.0326818	0.015097	0.0325649
cg20997704	0.00898669	0.00799716	0.263572	-0.00316921	0.00434262	0.467068	-0.0103254	0.00656308	0.118532
cg20997706	0.00388158	0.00490761	0.430686	0.000339158	0.00266494	0.898962	-0.00321324	0.00402756	0.426697
cg20997710	-0.00314015	0.0148015	0.832383	0.00324542	0.00803754	0.687157	-0.00822452	0.0121473	0.499785
cg20997773	-0.00410076	0.00309862	0.188441	-0.000341574	0.00168262	0.839509	0.0025652	0.00254296	0.315311
cg20997792	-0.0014237	0.00307511	0.644298	0.00106558	0.00166985	0.524715	0.00149631	0.00252367	0.554458
cg20997993	-0.00795882	0.0134108	0.554089	0.00176032	0.00728235	0.809444	0.0130982	0.0110059	0.236569
cg20998041	0.0017185	0.00843866	0.839007	-0.00105856	0.00458237	0.817739	0.000975993	0.00692541	0.888184
cg20998081	-0.00405877	0.00433614	0.351307	-0.00147175	0.00235461	0.533234	0.00485813	0.00355857	0.174978
cg20998090	-0.000851005	0.00388531	0.827032	0.00131208	0.00210981	0.535297	0.000460018	0.00318859	0.885551
cg20998111	-0.00921388	0.0243163	0.705479	-0.0103955	0.0132043	0.432807	0.00390155	0.0199558	0.845355
cg20998127	-0.0028553	0.00615762	0.643777	-0.00723845	0.00334372	0.032565	0.00453198	0.00505342	0.371776
cg20998134	0.0145297	0.00850267	0.0903003	-0.00909453	0.00461713	0.0513824	-0.00817038	0.00697795	0.244175
cg20998154	0.00157865	0.00897065	0.860633	0.00189367	0.00487125	0.698217	-0.00115126	0.007362	0.876021
cg20998178	-0.00891445	0.0112657	0.430476	-0.00437175	0.00611751	0.476352	0.0115404	0.00924549	0.214601
cg20998200	0.0808126	0.0361239	0.0272964	-0.0272628	0.019616	0.167389	-0.0672223	0.0296461	0.0253138
cg20998206	-0.000790998	0.008117	0.922547	-0.00134968	0.0044077	0.760023	-0.000553086	0.00666143	0.93398
cg20998320	-0.00266953	0.00647577	0.68097	0.00200079	0.00351648	0.570533	0.00364408	0.00531451	0.494355
cg20998322	-0.0010967	0.00275117	0.690939	0.000146574	0.00149394	0.922022	0.00263907	0.00225782	0.244988
cg20998435	-0.00147246	0.00508975	0.772898	-0.000587236	0.00276384	0.832133	0.00397962	0.00417704	0.342812
cg20998469	-0.00197585	0.0111783	0.860024	-0.00546547	0.00607005	0.369875	-0.00410764	0.00917377	0.655207
cg20998481	0.00437036	0.00822285	0.596151	-0.00973962	0.00446518	0.0312945	0.00518805	0.0067483	0.443663
cg20998511	-0.00235529	0.00695288	0.735444	0.000171123	0.00377556	0.963931	0.000816313	0.00570606	0.886504
cg20998539	0.000518062	0.0112374	0.963313	-0.000368012	0.00610216	0.952019	0.0020741	0.00922229	0.822474
cg20998611	-0.0166908	0.0273839	0.543443	-0.00265763	0.01487	0.858483	0.0251616	0.0224733	0.265314
cg20998686	-0.0181864	0.0169124	0.284578	0.000144714	0.00918377	0.987456	0.0243196	0.0138796	0.0825281
cg20998753	-0.0430745	0.0248714	0.0860965	0.00825762	0.0135057	0.542184	0.0421768	0.0204114	0.041145
cg20998771	0.00775885	0.0111902	0.489543	-0.00465232	0.0060765	0.445539	-0.00219301	0.00918352	0.811706
cg20998791	0.000762381	0.00811406	0.925313	0.000520567	0.00440611	0.906167	0.000169994	0.00665902	0.97968
cg20998885	-0.00673268	0.0103425	0.516423	-0.00332577	0.00561621	0.554949	0.00388654	0.00848787	0.647933
cg20999004	0.0409023	0.0189661	0.033214	-0.0122692	0.010299	0.236099	-0.0357627	0.015565	0.0234744
cg20999084	-0.000618313	0.00249802	0.804967	0.000982139	0.00135648	0.470581	0.000950765	0.00205007	0.643727
cg20999102	0.00487822	0.00821053	0.553638	-9.78938e-05	0.00445849	0.982522	-0.00377326	0.00673819	0.576631
cg20999110	-0.00903053	0.0113284	0.427078	0.0095503	0.00615158	0.123416	-0.000961776	0.00929698	0.917794
cg20999118	-0.00941827	0.0117966	0.426366	0.00466159	0.00640581	0.468336	0.00588269	0.00968121	0.544679
cg20999247	0.00058688	0.00732773	0.936311	0.00094847	0.00397911	0.812044	-0.00169027	0.00601369	0.779184
cg20999347	0.0197366	0.0169833	0.247702	-0.00916096	0.00922226	0.322718	-0.0192305	0.0139378	0.170465
cg20999348	0.0103909	0.00790217	0.191262	-0.00210768	0.00429104	0.624277	-0.0058425	0.00648512	0.369605
cg20999387	0.0105004	0.00955972	0.274427	-0.002697	0.00519113	0.604428	-0.00262178	0.00784544	0.738881
cg20999427	0.0073768	0.0126329	0.56046	0.00239336	0.00685995	0.72784	-0.0054931	0.0103675	0.597293
cg20999489	-0.000196302	0.00794083	0.980323	0.00340546	0.00431204	0.431369	0.00451706	0.00651685	0.489685
cg20999505	-0.0179878	0.0174287	0.304298	0.013612	0.00946415	0.153195	0.00324671	0.0143033	0.820853
cg20999565	0.00558716	0.00820832	0.497511	-0.00718857	0.00445729	0.10966	-0.00170894	0.00673638	0.80021
cg20999651	0.00512617	0.00789792	0.517657	-0.00136952	0.00428874	0.750082	-0.00555057	0.00648164	0.393665
cg20999663	0.00356716	0.00686594	0.604425	-0.00194511	0.00372835	0.602923	-0.00449096	0.00563472	0.427159
cg20999737	-0.00140227	0.0101576	0.890452	-0.000873907	0.0055158	0.874403	0.000465955	0.00833612	0.955526
cg20999755	0.0137487	0.00948648	0.150102	-0.002822	0.00515136	0.584927	-0.01579	0.00778533	0.0449595
cg20999766	-0.0150304	0.0122815	0.223635	0.00842421	0.00666913	0.2092	0.00427661	0.0100792	0.672174
cg20999785	-0.00441775	0.00892925	0.621763	0.00199094	0.00484877	0.68216	0.00484567	0.00732803	0.509834
cg20999797	0.000949788	0.00520869	0.855646	0.00463893	0.00282843	0.103839	-0.00356361	0.00427465	0.406279
cg20999799	-0.00224867	0.00684627	0.743195	0.0031833	0.00371767	0.393715	-0.00234623	0.00561858	0.677065
cg20999813	0.000622816	0.00233077	0.789805	-0.00160197	0.00126566	0.208288	0.000311063	0.00191281	0.871115
cg20999864	-0.0154256	0.0130038	0.238082	-0.00506896	0.00706131	0.474371	0.0141243	0.0106719	0.18841
cg20999918	0.0456569	0.0229084	0.0487353	-0.0387344	0.0124397	0.00235504	-0.0264311	0.0188004	0.162578
cg20999932	0.0112845	0.0146707	0.443431	-0.0134586	0.00796652	0.0939763	-0.00809198	0.0120399	0.502933
cg20999934	-0.000493227	0.0022968	0.830363	-0.000129121	0.00124721	0.917732	-0.000914267	0.00188493	0.628612
cg21000021	-0.00282428	0.00231507	0.225091	0.000512145	0.00125713	0.684511	0.00449874	0.00189992	0.0196376
cg21000025	-0.00479142	0.0121348	0.693719	0.00867206	0.00658946	0.190893	-0.0020525	0.00995876	0.837094
cg21000048	0.0138907	0.00998061	0.166801	-0.00210707	0.00541968	0.69819	-0.0161757	0.00819085	0.0507914
cg21000072	0.00410875	0.00373605	0.273839	-0.00127958	0.00202876	0.529532	-0.00203483	0.00306609	0.508299
cg21000132	-0.00285064	0.00921737	0.757702	-0.00515812	0.00500523	0.305014	0.000370625	0.00756448	0.961012
cg21000165	-0.00196368	0.00271185	0.470536	0.000669215	0.00147259	0.650403	0.00158289	0.00222555	0.478446
cg21000187	-0.0101581	0.00931661	0.277955	0.00349825	0.00505912	0.490724	0.000778928	0.00764592	0.919041
cg21000196	0.000973896	0.00753182	0.897353	-0.00359657	0.00408994	0.381118	0.000711474	0.00618119	0.908573
cg21000227	-0.00980482	0.00600974	0.105647	0.00513995	0.00326342	0.118124	0.00089651	0.00493206	0.856096
cg21000295	0.00522777	0.00302045	0.0862926	-0.00251981	0.00164017	0.127333	-0.00398636	0.00247881	0.110664
cg21000316	0.00457502	0.00927225	0.622707	-0.00440047	0.00503503	0.384038	-0.0023755	0.00760952	0.755499
cg21000329	-0.00789604	0.00926515	0.395938	-0.00274326	0.00503117	0.586684	0.00607986	0.00760369	0.42567
cg21000447	-0.00924052	0.0109238	0.399442	0.00888921	0.00593187	0.136854	0.000908126	0.00896493	0.919499
cg21000454	-0.0196943	0.0140667	0.164307	-0.00525424	0.00763849	0.492987	0.0111905	0.0115442	0.33449
cg21000514	0.0226316	0.0103741	0.0312713	-0.00296879	0.00563337	0.599254	-0.0152338	0.00851381	0.0763183
cg21000520	0.0267735	0.0157666	0.0923126	-0.0113052	0.00856159	0.189426	-0.0240246	0.0129393	0.0660273
cg21000533	0.0120312	0.0166033	0.470217	0.00257374	0.00901594	0.775824	-0.00650905	0.0136259	0.633814
cg21000538	-0.00102499	0.00766561	0.893874	0.00532	0.00416258	0.203921	0.00101356	0.00629098	0.8723
cg21000562	-0.0198224	0.0294416	0.502182	0.014977	0.0159874	0.350914	0.011504	0.024162	0.634933
cg21000599	-0.0151338	0.00830101	0.0709993	-0.000732867	0.00450762	0.871144	0.0183346	0.00681244	0.00822786
cg21000841	-0.00632154	0.00779459	0.419108	-0.000167662	0.00423263	0.968474	-0.0010183	0.00639684	0.873812
cg21000846	-0.00503231	0.0155782	0.747282	0.0189653	0.00845929	0.0269706	-0.0072372	0.0127847	0.572489
cg21000919	0.00389671	0.0108592	0.720403	4.83921e-05	0.00589676	0.993467	-0.002643	0.00891187	0.767354
cg21000936	-0.00130068	0.00408652	0.750873	-0.0016795	0.00221907	0.450759	0.00157654	0.00335371	0.639223
cg21000999	0.0210786	0.0139249	0.132961	-0.00389438	0.00756149	0.607567	-0.01492	0.0114278	0.194416
cg21001008	0.00931623	0.017366	0.592721	0.00412141	0.00943009	0.662933	-0.00848024	0.0142518	0.553047
cg21001014	0.00456559	0.010577	0.666838	-0.00129979	0.00574351	0.821383	-0.0043982	0.00868026	0.613387
cg21001050	0.0203995	0.0107684	0.060799	-0.00392114	0.00584745	0.503898	-0.0128876	0.00883735	0.147605
cg21001065	-0.00370798	0.0203405	0.855686	0.00676901	0.0110453	0.541248	0.0114256	0.016693	0.495128
cg21001184	-0.0140596	0.0157463	0.373871	0.0128813	0.00855059	0.13481	0.00797943	0.0129227	0.538197
cg21001198	-0.00753934	0.0130423	0.564399	0.011628	0.00708223	0.103477	-0.0105215	0.0107035	0.327765
cg21001214	0.00296616	0.00214574	0.169664	-0.000952613	0.00116518	0.415372	-0.00310452	0.00176096	0.0806821
cg21001231	-0.000285154	0.0130775	0.982643	0.0037814	0.00710138	0.595462	-0.00569124	0.0107324	0.596984
cg21001260	0.0268941	0.0122297	0.0299648	-0.010763	0.00664096	0.107945	-0.0105903	0.0100366	0.293658
cg21001273	-0.0236071	0.0111066	0.0357821	0.00652816	0.00603111	0.281436	0.0164471	0.00911492	0.0739028
cg21001412	0.0105486	0.0112956	0.352415	-0.00330065	0.00613374	0.591585	-0.0108482	0.00927002	0.244432
cg21001441	0.00398732	0.00899158	0.658311	0.00249657	0.00488262	0.610154	-0.00989181	0.00737918	0.182844
cg21001457	0.00520339	0.00971458	0.593298	0.00127597	0.00527522	0.809323	-0.00311788	0.00797253	0.696496
cg21001487	0.00253438	0.00278308	0.364477	-0.00168823	0.00151127	0.266389	-0.000439548	0.00228401	0.847748
cg21001591	-0.00157051	0.00373987	0.67535	0.00318041	0.00203083	0.120205	0.000729277	0.00306922	0.812626
cg21001614	0.000303965	0.0230044	0.989481	0.00786675	0.0124919	0.530164	0.00280595	0.0188791	0.88212
cg21001641	0.00286778	0.00266508	0.284256	-0.000154301	0.0014472	0.915284	-0.0025313	0.00218717	0.24964
cg21001667	0.00660189	0.00823628	0.424534	0.00232485	0.00447247	0.604238	-0.00254857	0.00675932	0.706867
cg21001701	-0.00997721	0.00718895	0.167987	0.00430458	0.00390375	0.272574	0.00530753	0.00589981	0.370293
cg21001780	0.00158422	0.00753872	0.833944	-0.000791501	0.00409368	0.847044	0.00428948	0.00618685	0.489569
cg21001861	0.00189061	0.0142431	0.894643	0.00904411	0.00773432	0.244791	0.00402755	0.011689	0.731084
cg21001906	0.00831285	0.0226256	0.71402	-0.00143601	0.0122862	0.907168	0.00483425	0.0185683	0.795081
cg21001907	0.00375675	0.00939986	0.690182	-0.00465327	0.00510432	0.363956	0.00071469	0.00771425	0.926354
cg21001997	-0.00458746	0.00652905	0.483775	0.00527614	0.00354541	0.13957	0.00240881	0.00535824	0.653917
cg21002146	-0.0325309	0.0287573	0.260423	-0.00815663	0.0156158	0.602491	0.0233909	0.0236005	0.323803
cg21002157	-0.00115189	0.0121907	0.924892	-0.00513273	0.00661982	0.439791	0.00132205	0.0100046	0.895112
cg21002176	-0.0299604	0.0214397	0.165098	-0.00124339	0.0116422	0.915142	0.0164129	0.0175951	0.352959
cg21002223	0.0324669	0.0110837	0.00413172	-0.0192454	0.0060187	0.00180987	-0.0132513	0.00909615	0.14802
cg21002224	0.0136913	0.00814291	0.0955261	-0.00511515	0.00442177	0.249856	-0.00658249	0.0066827	0.326783
cg21002317	0.0184415	0.021606	0.395217	-7.2641e-05	0.0117325	0.995071	-0.00245972	0.0177316	0.889925
cg21002359	-0.00207594	0.0103911	0.84202	0.0042136	0.00564256	0.456806	-0.00407771	0.00852769	0.633477
cg21002399	-0.00337859	0.0194053	0.862102	0.00356941	0.0105375	0.735455	-0.00689862	0.0159255	0.665731
cg21002456	-0.00153942	0.00828331	0.852908	-0.00196951	0.00449801	0.662345	-0.00168091	0.00679792	0.805162
cg21002460	-0.00151495	0.0141736	0.915074	0.000626428	0.00769654	0.935279	-0.0011985	0.0116319	0.918122
cg21002528	0.00188104	0.011978	0.8755	-0.00332482	0.00650431	0.610256	0.00603772	0.00983007	0.540346
cg21002575	0.00181593	0.00636485	0.775946	0.00399539	0.00345625	0.25019	-0.00209003	0.00522349	0.689844
cg21002651	-0.0260383	0.0137112	0.0601778	-0.00152279	0.00744548	0.838321	0.0234356	0.0112525	0.0395967
cg21002674	0.0506631	0.0209867	0.0174265	-0.00407318	0.0113962	0.721466	-0.0499608	0.0172233	0.00449644
cg21002735	0.00871264	0.00909324	0.340091	-0.00246001	0.00493782	0.61934	-0.00488154	0.00746261	0.514391
cg21002957	0.00625929	0.00715654	0.383683	-0.00374245	0.00388615	0.337649	-0.00377457	0.0058732	0.521771
cg21002958	0.0124842	0.0224373	0.579066	0.000980802	0.0121839	0.935986	-0.00277921	0.0184137	0.880306
cg21002970	-0.00567292	0.00266323	0.0353932	0.0026621	0.00144619	0.0683511	0.0038162	0.00218565	0.0835984
cg21003190	-0.0143089	0.00921011	0.12315	0.0104028	0.00500128	0.0398459	0.000366536	0.00755852	0.961411
cg21003249	-0.00219927	0.00288246	0.447107	0.00143045	0.00156524	0.362775	0.000425158	0.00236557	0.857697
cg21003296	-0.00582783	0.00677934	0.391854	0.00402836	0.00368132	0.276228	0.0029872	0.00556365	0.592411
cg21003323	0.0054532	0.0101823	0.593347	0.00392739	0.00552921	0.479022	-0.0102136	0.00835638	0.224223
cg21003377	-0.00591803	0.0149846	0.693651	-0.00197852	0.00813694	0.80834	0.00512352	0.0122975	0.67776
cg21003380	-0.00200775	0.00873611	0.818657	0.00541272	0.00474389	0.256353	-0.00783719	0.00716952	0.276727
cg21003420	0.000718549	0.0180127	0.968252	-0.00619939	0.00978129	0.527526	0.009211	0.0147826	0.534511
cg21003441	-0.00569721	0.0207375	0.78404	0.00707186	0.0112609	0.531306	-0.0105187	0.0170188	0.537811
cg21003465	0.00908793	0.00394873	0.023248	-0.00258018	0.00214424	0.231441	-0.00792447	0.00324063	0.0160574
cg21003470	0.0104805	0.0197164	0.596103	-0.00137372	0.0107064	0.89814	-0.00793384	0.0161808	0.624881
cg21003497	0.157449	0.0386557	8.77703e-05	-0.0151532	0.0209908	0.471891	-0.138909	0.0317238	2.73315e-05
cg21003581	0.00293379	0.00208328	0.161874	-0.00154865	0.00113126	0.173801	-0.00283918	0.0017097	0.0996344
cg21003584	0.00519488	0.0184331	0.778609	-0.00385229	0.0100096	0.701084	0.00935066	0.0151276	0.537775
cg21003606	-0.00268714	0.00785964	0.733085	0.00552157	0.00426795	0.198469	-0.00141707	0.00645022	0.826517
cg21003654	-0.00734752	0.0106559	0.491943	-0.00118364	0.00578636	0.838296	0.00820274	0.00874502	0.350305
cg21003717	0.00448766	0.00713179	0.530492	0.000829032	0.00387271	0.830889	-0.00360409	0.00585289	0.539312
cg21003729	0.00738909	0.00922462	0.424848	-0.00156153	0.00500916	0.755831	-0.000744587	0.00757043	0.92183
cg21003828	-0.00971954	0.00930956	0.298756	0.00368229	0.00505528	0.467914	0.00468432	0.00764013	0.541063
cg21003870	-0.00314561	0.00268172	0.243336	0.00067471	0.00145623	0.644045	0.00331099	0.00220082	0.135336
cg21003878	0.00766131	0.00858829	0.374305	-0.00326016	0.00466362	0.485988	-0.00288118	0.00704821	0.683494
cg21003892	0.00523584	0.0123323	0.671984	0.00111659	0.00669669	0.867882	-0.000394355	0.0101208	0.968989
cg21003902	0.0046238	0.0137668	0.737611	-0.00609204	0.00747565	0.41688	-0.0133234	0.0112981	0.240836
cg21003931	0.0128832	0.019064	0.500594	-0.01131	0.0103522	0.276988	-0.00922284	0.0156454	0.55674
cg21004042	-0.0037668	0.00293993	0.202798	0.000770771	0.00159644	0.630194	0.00205438	0.00241273	0.396355
cg21004104	0.000911455	0.0113723	0.936266	0.00758723	0.00617539	0.221835	-0.00571201	0.00933297	0.541784
cg21004105	-0.00110539	0.00216446	0.610585	-0.000677444	0.00117535	0.565538	0.00214473	0.00177632	0.229868
cg21004129	0.000332547	0.007102	0.962738	-0.00260314	0.00385654	0.501096	0.0053493	0.00582845	0.360736
cg21004290	0.0316874	0.017577	0.0741613	-0.0139783	0.00954467	0.145906	-0.0298854	0.014425	0.0406249
cg21004325	0.00224329	0.00311734	0.473287	-0.00347952	0.00169278	0.0421978	0.00134265	0.00255833	0.600767
cg21004366	0.000896221	0.00231442	0.699332	-0.00271702	0.00125678	0.0327937	9.17251e-05	0.00189939	0.961571
cg21004405	-0.00203996	0.0132012	0.877476	0.00394844	0.00716854	0.582887	0.00372817	0.0108339	0.731413
cg21004490	0.00602439	0.00806409	0.456619	0.000834126	0.00437897	0.849281	-0.00675348	0.00661801	0.309745
cg21004508	-0.0129288	0.0132125	0.329964	-0.00646076	0.00717469	0.369825	0.013806	0.0108432	0.205619
cg21004538	-0.00440679	0.0153441	0.774501	-0.000363128	0.00833216	0.965317	0.0102283	0.0125925	0.418402
cg21004565	-0.00892949	0.0160097	0.578144	0.0126195	0.00869358	0.149461	0.0182316	0.0131388	0.168058
cg21004604	-0.00813844	0.00959373	0.398109	-1.37334e-05	0.0052096	0.997901	0.000559335	0.00787335	0.943494
cg21004633	-0.0156582	0.00906054	0.0867622	0.00459234	0.00492006	0.352663	0.00995071	0.00743577	0.183584
cg21004646	0.00242062	0.00668437	0.717948	-0.00489697	0.00362976	0.180069	0.00367352	0.00548571	0.504483
cg21004654	0.00615723	0.00677122	0.365167	-0.00109057	0.00367691	0.767332	-0.00188803	0.00555698	0.734687
cg21004684	0.00397183	0.0237763	0.867637	0.00529255	0.012911	0.682658	-0.0150223	0.0195126	0.443022
cg21004841	0.0041229	0.0074718	0.582209	-0.000189574	0.00405735	0.962818	-0.00177241	0.00613193	0.77309
cg21004896	-0.0101917	0.00630637	0.108939	0.00403473	0.00342449	0.241261	0.00226354	0.00517549	0.662709
cg21004899	0.0145728	0.0131425	0.269922	0.00218435	0.00713663	0.760126	-0.014784	0.0107857	0.173258
cg21004924	0.010111	0.00904843	0.266243	-0.00679755	0.00491348	0.169329	-0.0102953	0.00742583	0.168423
cg21004982	0.00824859	0.00946944	0.38561	0.00105742	0.0051421	0.837453	-0.00920768	0.00777135	0.238641
cg21005024	0.0161763	0.011529	0.163403	0.0182121	0.00626047	0.00438731	-0.0107531	0.00946155	0.258215
cg21005054	0.00154276	0.00731009	0.833243	0.0041792	0.00396953	0.294731	0.000441448	0.00599922	0.941475
cg21005072	-0.00242465	0.00406052	0.55165	0.00124256	0.00220495	0.574221	0.00301791	0.00333237	0.367109
cg21005104	0.00846247	0.0138591	0.542719	-0.0139291	0.00752579	0.0668744	0.00529055	0.0113738	0.642743
cg21005108	-0.0282882	0.015537	0.0713701	0.00426219	0.00843689	0.61444	0.0216959	0.0127508	0.0916679
cg21005154	-0.00206595	0.0037708	0.584883	0.00207589	0.00204762	0.312901	-0.00143505	0.00309461	0.643761
cg21005155	-0.00215628	0.0103387	0.835175	-0.000349504	0.00561414	0.950473	0.00997658	0.00848474	0.242203
cg21005157	-0.0101594	0.0065451	0.123482	0.00187532	0.00355413	0.598809	0.00412318	0.00537141	0.44436
cg21005218	-0.0243778	0.0160787	0.132349	0.00379154	0.00873106	0.664951	0.0133848	0.0131954	0.312638
cg21005226	-0.00216188	0.00549156	0.694584	-0.0025499	0.00298203	0.394361	0.00588398	0.00450679	0.194419
cg21005230	2.25962e-05	0.010316	0.998256	0.00242354	0.0056018	0.666127	0.00156192	0.00846609	0.853968
cg21005232	0.0603633	0.0285275	0.0366033	-0.00639561	0.015491	0.680513	-0.0708765	0.0234118	0.00307313
cg21005237	-0.0168325	0.00796568	0.0368516	0.00892061	0.00432553	0.0415335	0.0147112	0.00653725	0.0264151
cg21005240	0.0140756	0.0171998	0.414922	0.00844068	0.00933987	0.368115	-0.0283558	0.0141155	0.0470035
cg21005369	-0.047502	0.0257727	0.0680045	0.0174992	0.0139951	0.213815	0.0454362	0.021151	0.0338935
cg21005410	0.00201568	0.0117579	0.864199	-0.00524897	0.00638478	0.412795	-0.00593125	0.00964942	0.540039
cg21005412	0.027851	0.0186936	0.13912	-0.00882228	0.010151	0.386682	-0.0218642	0.0153414	0.156937
cg21005416	-0.00555797	0.00712555	0.437062	-0.0025217	0.00386932	0.515944	0.00573111	0.00584777	0.329212
cg21005438	-0.00514435	0.00774266	0.507814	-0.00491015	0.00420443	0.245392	0.00814883	0.00635422	0.202388
cg21005457	-0.00988869	0.0134156	0.462628	0.00539029	0.00728494	0.460923	0.00521938	0.0110099	0.636394
cg21005459	-0.0195475	0.0124254	0.118546	0.00639958	0.00674723	0.344967	0.0129862	0.0101972	0.205525
cg21005484	-0.0013597	0.00767264	0.859666	-0.00364591	0.0041664	0.383441	0.00124839	0.00629675	0.843209
cg21005510	-0.0236428	0.0266992	0.377805	0.000782351	0.0144982	0.957063	0.00108455	0.0219114	0.960613
cg21005525	0.0061633	0.0121519	0.613037	0.00263106	0.00659873	0.69087	0.000696436	0.00997276	0.944453
cg21005585	-0.0106057	0.018542	0.568502	0.00964425	0.0100687	0.340242	5.54039e-05	0.015217	0.997102
cg21005589	-0.00738024	0.0148317	0.619761	-0.0091815	0.00805394	0.256763	0.00406866	0.0121721	0.738818
cg21005596	0.0116968	0.0119828	0.33114	-0.00322224	0.0065069	0.621445	-0.00732792	0.00983399	0.457763
cg21005607	-0.0240705	0.0177669	0.178261	0.00563279	0.00964782	0.560523	0.0170366	0.0145809	0.245165
cg21005673	0.00427916	0.0170828	0.802671	0.0107267	0.00927631	0.250043	0.000255281	0.0140194	0.985505
cg21005683	-0.0540696	0.0846699	0.524415	0.0391673	0.0459775	0.396132	0.0337639	0.0694866	0.628
cg21005699	0.010758	0.00959044	0.264414	-0.00528388	0.00520781	0.31252	-0.00705017	0.00787065	0.37234
cg21005756	-0.000742954	0.00523494	0.887401	0.000429261	0.00284268	0.880248	-0.000851309	0.00429619	0.84329
cg21005774	-0.0179311	0.010011	0.0760214	0.0020801	0.00543618	0.702725	0.00885219	0.00821578	0.283632
cg21005828	0.00666012	0.0107375	0.536364	-0.00567144	0.00583068	0.332842	0.00144396	0.00881201	0.87014
cg21005830	-0.00327168	0.00678725	0.63074	0.0049592	0.00368562	0.181213	0.00111763	0.00557014	0.841345
cg21005853	-0.0172221	0.014415	0.234761	-0.00329967	0.00782763	0.674182	0.0134106	0.01183	0.259424
cg21005948	0.00499387	0.00850462	0.558276	-0.0057384	0.00461819	0.216671	-0.00181559	0.00697954	0.79525
cg21005975	0.0104504	0.0140361	0.45814	-0.0103566	0.00762188	0.176991	0.00184046	0.0115191	0.873351
cg21006031	0.00845913	0.00919851	0.359784	-0.00492763	0.00499498	0.326046	-0.000207852	0.007549	0.978084
cg21006034	0.00472469	0.00695036	0.498074	-0.00920852	0.00377419	0.0162902	-0.000721713	0.005704	0.899545
cg21006161	0.00242447	0.00296546	0.415371	-0.00118752	0.00161031	0.462419	-0.00231872	0.00243369	0.342801
cg21006167	0.00274179	0.00925573	0.767616	-0.00312445	0.00502606	0.535459	0.000119982	0.00759596	0.987426
cg21006256	0.0211514	0.0106146	0.0487738	-0.00674825	0.00576395	0.244222	-0.00559497	0.00871116	0.52203
cg21006277	0.0532711	0.029215	0.0709559	0.000390539	0.0158644	0.980405	-0.0418136	0.0239761	0.0839574
cg21006301	-0.00132531	0.00578724	0.81929	-0.00238214	0.00314259	0.450063	0.0016369	0.00474945	0.731016
cg21006325	0.0370109	0.0250866	0.142982	-0.0089164	0.0136226	0.514135	-0.0195841	0.020588	0.343569
cg21006422	-0.0175521	0.011777	0.138989	-0.00944685	0.00639516	0.142483	0.0170544	0.00966511	0.0804176
cg21006425	-0.00524793	0.0115544	0.650585	0.00290432	0.00627429	0.644356	0.00479278	0.00948244	0.614263
cg21006470	0.0425946	0.0293477	0.149521	-0.0148593	0.0159364	0.353167	-0.0333381	0.024085	0.169103
cg21006526	-0.0112965	0.0116233	0.33324	0.00211333	0.0063117	0.738393	0.0081677	0.00953898	0.393724
cg21006536	0.0312747	0.0206633	0.13301	-0.00423596	0.0112206	0.706517	-0.00887406	0.0169579	0.601817
cg21006539	0.0399787	0.0181919	0.0300735	-0.0205409	0.00987861	0.0399118	-0.0352505	0.0149297	0.019981
cg21006542	-0.000496587	0.00699865	0.943563	0.00136871	0.00380041	0.719428	-0.0037173	0.00574362	0.518848
cg21006578	-0.000705539	0.025609	0.978071	0.0140756	0.0139062	0.313673	-0.00666248	0.0210167	0.751837
cg21006600	0.0265884	0.012713	0.038791	-0.00460746	0.0069034	0.505903	-0.0268739	0.0104332	0.011327
cg21006686	0.00585974	0.0236112	0.804461	0.00689384	0.0128214	0.591883	-0.0055746	0.0193772	0.774126
cg21006727	0.0160056	0.0163626	0.330129	-0.00120339	0.00888523	0.892514	-0.0103508	0.0134284	0.442471
cg21006745	-0.00370526	0.00938997	0.693904	0.000119184	0.00509895	0.981394	0.00388654	0.00770613	0.615028
cg21006760	-0.00722333	0.00703989	0.307116	0.00347694	0.00382281	0.365062	0.00894439	0.00577747	0.124459
cg21006791	-0.00208937	0.00772907	0.787416	0.00641547	0.00419705	0.129242	-0.0012892	0.00634307	0.839319
cg21006834	-0.00512338	0.0205559	0.803638	0.0159759	0.0111623	0.155195	0.0134199	0.0168697	0.428034
cg21006836	0.00892662	0.00470545	0.0604398	0.000159942	0.00255516	0.950202	-0.00809674	0.00386165	0.0383124
cg21006837	-0.0128818	0.00822843	0.120331	0.00448272	0.00446821	0.317943	0.0117353	0.00675288	0.0850407
cg21006866	0.0244952	0.0159146	0.126636	-0.00214893	0.00864198	0.804086	-0.00648075	0.0130608	0.620743
cg21007089	-0.00276166	0.00380112	0.469052	0.00189306	0.00206409	0.361075	-0.000560161	0.00311949	0.857822
cg21007116	-0.00052106	0.00252333	0.836784	-0.00113686	0.00137022	0.408512	-0.00186263	0.00207084	0.370374
cg21007142	-0.00244643	0.0077709	0.753495	0.00421789	0.00421976	0.319718	-0.00218631	0.0063774	0.732387
cg21007213	0.000126437	0.00865269	0.988368	0.005363	0.00469859	0.25618	-0.00245014	0.00710106	0.730725
cg21007215	0.0116939	0.0201408	0.562694	-0.016539	0.0109369	0.133343	0.000559033	0.0165291	0.973081
cg21007262	0.0190458	0.0164367	0.249072	-0.00452251	0.00892548	0.613382	-0.018226	0.0134892	0.179419
cg21007267	0.00564932	0.0128432	0.660895	0.00812276	0.00697413	0.246661	-0.0078632	0.0105401	0.457243
cg21007314	0.0127996	0.00756746	0.0935921	-0.00401361	0.00410929	0.330853	-0.0052027	0.00621044	0.403996
cg21007318	0.00935132	0.00939796	0.321902	-0.000455171	0.00510329	0.929092	-0.0129379	0.00771269	0.096287
cg21007337	-0.0107977	0.0116984	0.358025	-0.00252321	0.0063525	0.69199	0.00767308	0.00960064	0.425882
cg21007342	-0.00368443	0.010536	0.727233	0.0026326	0.00572128	0.646323	0.00180348	0.00864666	0.835165
cg21007371	0.00347993	0.00557246	0.5336	-0.000469323	0.00302596	0.877028	-0.00273316	0.00457319	0.551303
cg21007414	0.00207056	0.00556517	0.710567	0.00345504	0.003022	0.255399	0.00106144	0.00456721	0.816655
cg21007449	-0.000307635	0.00388954	0.937103	0.00296565	0.0021121	0.1631	-0.000615912	0.00319206	0.847353
cg21007476	0.0216371	0.0162138	0.1848	-0.00448421	0.00880442	0.611553	-0.0101805	0.0133063	0.445854
cg21007509	0.00918768	0.0113561	0.420232	0.00417668	0.00616661	0.499634	-0.00444881	0.00931969	0.634056
cg21007530	0.00675508	0.0113468	0.552845	0.00382264	0.00616153	0.536274	-0.00716136	0.00931202	0.443515
cg21007576	0.0012895	0.0144257	0.928935	-0.0152188	0.00783343	0.0545959	-0.00418695	0.0118388	0.724268
cg21007645	-0.0152341	0.00985953	0.125191	-0.00160982	0.00535393	0.764227	0.00944506	0.00809148	0.24562
cg21007646	-0.0323902	0.0227062	0.156558	0.00773504	0.0123299	0.531738	0.0173732	0.0186344	0.353213
cg21007691	0.00847494	0.0165494	0.609609	-0.00357054	0.00898669	0.691905	-0.00764316	0.0135817	0.574748
cg21007700	-0.0128369	0.0126389	0.312016	0.00284591	0.00686319	0.679196	0.0044079	0.0103724	0.671694
cg21007783	0.00804521	0.0116382	0.490849	-0.00268985	0.00631979	0.671214	-0.0167883	0.00955121	0.0815783
cg21007846	0.00793916	0.0118181	0.503133	0.00157319	0.00641748	0.806804	-0.0125327	0.00969884	0.199
cg21007852	-0.0464794	0.0259395	0.0759076	0.0049838	0.0140857	0.724151	0.043458	0.0212879	0.0436001
cg21007859	0.000764992	0.0148282	0.958949	0.00275984	0.00805204	0.73244	-0.00102604	0.0121692	0.932959
cg21007904	-0.00514244	0.0124982	0.68154	-0.0041539	0.00678678	0.541762	0.00615095	0.010257	0.549949
cg21007931	3.21649e-05	0.00965377	0.997348	-0.00608273	0.0052422	0.248423	0.00928125	0.00792262	0.243934
cg21007939	0.0024458	0.00854326	0.775199	-0.000721933	0.00463917	0.87662	0.0030363	0.00701125	0.665818
cg21007971	-0.0119834	0.00869876	0.171124	0.00447432	0.00472361	0.345601	0.00972036	0.00713887	0.176103
cg21007972	0.0270162	0.0167221	0.109046	0.00815436	0.00908044	0.371139	-0.0173215	0.0137234	0.209552
cg21008040	-0.00436287	0.00984525	0.658531	-0.00111668	0.00534618	0.834932	0.00831583	0.00807976	0.305635
cg21008046	-0.0141601	0.0133428	0.290901	0.0118125	0.00724544	0.10589	0.00322731	0.0109502	0.768758
cg21008077	-0.0108674	0.0113819	0.341772	-0.00299763	0.00618061	0.628636	0.0111744	0.00934085	0.234154
cg21008098	-0.00195095	0.00317179	0.539762	0.000793186	0.00172235	0.646048	0.000110379	0.00260301	0.966253
cg21008129	0.0110987	0.0184245	0.548155	-0.0114427	0.0100049	0.255227	-0.018656	0.0151206	0.219901
cg21008145	0.0125338	0.0092739	0.179303	0.00150991	0.00503592	0.764874	-0.0113793	0.00761087	0.137742
cg21008208	-0.00357638	0.0170664	0.834401	0.00724157	0.0092674	0.436245	-0.000554866	0.014006	0.968471
cg21008321	0.0210299	0.0118601	0.0789706	-0.0122918	0.0064403	0.058924	-0.0136615	0.00973333	0.163262
cg21008363	0.00965102	0.0112253	0.391793	0.000506135	0.00609557	0.933976	-0.0055242	0.00921233	0.549971
cg21008383	-0.000190286	0.0107879	0.985959	-0.00438177	0.00585804	0.456061	0.000139133	0.00885335	0.98749
cg21008399	0.00719595	0.0087572	0.413015	-0.00416786	0.00475534	0.382691	-0.00659702	0.00718683	0.360663
cg21008401	0.000206968	0.00349874	0.952936	0.00248496	0.00189989	0.193618	-0.00358638	0.00287134	0.214306
cg21008426	-0.0267918	0.0106557	0.0133735	0.0129642	0.00578628	0.0270668	0.0171446	0.00874489	0.0524624
cg21008530	0.0539048	0.0245032	0.0299047	-0.0337683	0.0133057	0.0125529	-0.0514452	0.0201092	0.0118789
cg21008602	-0.00201055	0.00513138	0.695953	-0.00030513	0.00278645	0.913002	0.00157884	0.0042112	0.708446
cg21008684	-0.00112081	0.00234299	0.633338	9.53008e-05	0.00127229	0.940427	0.000386213	0.00192284	0.841182
cg21008693	-0.00475619	0.0176713	0.78832	-0.00359465	0.00959587	0.708676	0.00661934	0.0145024	0.64898
cg21008776	-0.000161958	0.00777402	0.983416	-0.00854489	0.00422146	0.0453772	-0.0022507	0.00637995	0.724931
cg21008784	0.00157866	0.00630165	0.802656	-0.00673168	0.00342193	0.0516761	0.0034307	0.00517162	0.50848
cg21008808	0.000267313	0.00230497	0.907886	-0.000357405	0.00125165	0.775761	-0.000193299	0.00189163	0.918795
cg21008828	0.00656834	0.00271807	0.0173141	-0.00104879	0.00147597	0.478852	-0.00603431	0.00223066	0.00791395
cg21008868	-0.00503347	0.00758012	0.508057	0.00390461	0.00411617	0.344901	0.00222822	0.00622083	0.720889
cg21008894	0.0218477	0.0124506	0.082086	-0.00316685	0.00676091	0.640422	-0.0216747	0.0102179	0.0361463
cg21008900	0.00277215	0.00793641	0.727536	0.000926216	0.00430964	0.83023	0.00121666	0.00651323	0.852163
cg21008928	-0.00371911	0.0027207	0.174422	0.00250382	0.0014774	0.0929518	0.00326711	0.00223281	0.146258
cg21008935	0.00239114	0.0127342	0.8514	0.00277787	0.00691492	0.688668	-0.00195886	0.0104506	0.851661
cg21008969	-0.0124339	0.017713	0.484183	0.00342447	0.00961854	0.722502	0.00633884	0.0145367	0.663648
cg21008998	-0.0179231	0.0104612	0.089474	0.00171812	0.00568062	0.762878	0.0147542	0.00858522	0.0885081
cg21009044	-0.0160888	0.0132175	0.22612	0.00488458	0.00717738	0.497585	0.0172408	0.0108473	0.114837
cg21009116	0.0118517	0.0125002	0.345147	-4.62873e-05	0.00678787	0.994572	-0.0114331	0.0102586	0.267501
cg21009226	0.00101494	0.00244485	0.678853	-4.20579e-05	0.0013276	0.974785	-0.00326943	0.00200643	0.106073
cg21009265	0.00110986	0.0106129	0.916902	0.00320055	0.005763	0.579775	0.000300916	0.00870972	0.972502
cg21009400	0.0115488	0.00845574	0.17479	-0.00905173	0.00459164	0.0511953	-0.00620486	0.00693943	0.373196
cg21009420	-0.00343837	0.0181974	0.850481	0.00162965	0.00988155	0.869311	0.0120496	0.0149341	0.421493
cg21009451	0.0170912	0.0202321	0.40008	-0.00317613	0.0109865	0.773053	-0.00957226	0.016604	0.565453
cg21009520	0.0093742	0.0094224	0.321976	0.00723564	0.00511656	0.160139	-0.0172381	0.00773274	0.0278299
cg21009562	0.0129024	0.00793769	0.106925	-0.00546417	0.00431033	0.207585	-0.00431025	0.00651427	0.509571
cg21009648	-0.0182016	0.0191679	0.344404	0.00113899	0.0104086	0.913062	0.00409482	0.0157307	0.795112
cg21009769	-0.0375815	0.0187452	0.0474339	0.00561284	0.010179	0.58247	0.0416201	0.0153837	0.00790742
cg21009824	0.00538223	0.00658285	0.415345	-0.00140121	0.00357462	0.695825	-0.00667518	0.00540239	0.219241
cg21009891	0.0264759	0.0187398	0.160534	-0.0239449	0.0101761	0.020397	-0.0123803	0.0153793	0.422559
cg21009907	0.00133091	0.00738529	0.857319	0.000342726	0.00401037	0.932051	-0.00516839	0.00606093	0.395657
cg21009935	0.00283066	0.00450994	0.531535	-0.00202983	0.00244899	0.408987	0.00254573	0.0037012	0.493019
cg21009965	-0.00563541	0.0207086	0.786033	-0.0175029	0.0112452	0.122468	0.00918185	0.0169951	0.590106
cg21009972	0.0025379	0.00880366	0.773677	0.00213185	0.00478057	0.656517	0.000931014	0.00722496	0.897703
cg21009978	-0.00446177	0.0151761	0.769312	-0.00119039	0.00824092	0.885411	-0.00299519	0.0124546	0.8104
cg21010002	0.0120159	0.00730769	0.102973	-0.00587968	0.00396823	0.141283	-0.00615621	0.00599725	0.306905
cg21010028	-0.0067382	0.00455743	0.14213	0.00176227	0.00247478	0.477917	0.00358085	0.00374018	0.340465
cg21010031	0.0357996	0.0121298	0.00386705	-0.0149152	0.00658672	0.0255074	-0.0241681	0.00995461	0.0168116
cg21010044	0.000666787	0.00418865	0.873812	-0.00117292	0.00227453	0.607116	-0.00257788	0.00343753	0.454903
cg21010050	0.00345717	0.00269109	0.201605	-0.00161221	0.00146132	0.272322	-0.00242774	0.00220851	0.274052
cg21010129	0.00623907	0.00914029	0.496301	0.00369315	0.00496337	0.458414	-0.00460216	0.00750122	0.540799
cg21010178	-0.0113887	0.013595	0.404008	0.0113772	0.00738236	0.126157	0.00747229	0.0111571	0.50443
cg21010191	-0.00041255	0.011935	0.972488	-0.000960263	0.00648093	0.882482	0.00180872	0.00979474	0.853834
cg21010202	-0.0311621	0.0228654	0.175714	0.0180374	0.0124164	0.149152	0.0358114	0.0187651	0.0589457
cg21010220	-0.00351964	0.0019507	0.0739209	0.00214423	0.00105927	0.0453669	0.000677322	0.00160089	0.673055
cg21010262	0.00454026	0.00408476	0.268772	-0.00110403	0.00221811	0.619664	-0.00271064	0.00335227	0.420492
cg21010298	0.00576182	0.0106888	0.590939	0.00376131	0.00580423	0.518317	-0.0117858	0.00877202	0.181855
cg21010327	-0.000682653	0.00673913	0.919499	-0.00197747	0.00365949	0.590037	-0.00118091	0.00553065	0.831316
cg21010334	0.00517143	0.0122346	0.673348	-0.00702668	0.00664366	0.292532	-0.00370754	0.0100407	0.712649
cg21010350	-0.0209511	0.0232695	0.369893	0.00857983	0.0126358	0.498559	0.0114764	0.0190968	0.549101
cg21010435	0.0158671	0.0189434	0.40407	0.000669352	0.0102867	0.948236	0.00332594	0.0155464	0.830993
cg21010450	0.000728287	0.002535	0.774429	-0.000981683	0.00137656	0.477268	-0.00166694	0.00208042	0.424712
cg21010458	0.00272667	0.00691579	0.694147	6.00566e-05	0.00375542	0.98727	0.000253982	0.00567563	0.964388
cg21010472	-0.00318583	0.0172781	0.854051	0.0139376	0.00938236	0.14027	0.003268	0.0141797	0.818155
cg21010475	0.00371348	0.0147342	0.801487	0.00227128	0.00800097	0.77704	0.00278019	0.012092	0.818581
cg21010476	0.006714	0.00953146	0.48267	0.00182052	0.00517578	0.725707	-0.00685597	0.00782224	0.382684
cg21010566	0.00175943	0.00389656	0.652494	0.000228497	0.00211591	0.9142	0.00116121	0.00319782	0.717207
cg21010569	0.0226892	0.00955287	0.0192743	0.000555469	0.00518741	0.91492	-0.0124218	0.00783982	0.115963
cg21010642	-0.0105294	0.00940049	0.265117	0.00747612	0.00510466	0.145891	0.0043566	0.00771476	0.573421
cg21010646	0.00723914	0.0109219	0.508841	-0.00318136	0.00593084	0.592759	-0.0036746	0.00896338	0.682635
cg21010653	-0.0248318	0.0252323	0.327212	1.6106e-05	0.0137017	0.999064	0.00838453	0.0207075	0.686336
cg21010686	-0.00244314	0.00870002	0.779376	0.00157464	0.0047243	0.739537	0.00203184	0.00713991	0.776505
cg21010688	0.00669022	0.00640613	0.298615	-0.00358961	0.00347866	0.304386	-0.00319674	0.00525736	0.544408
cg21010692	-0.0256634	0.0219434	0.244719	0.0204616	0.0119157	0.0887591	0.0114558	0.0180085	0.526011
cg21010701	-0.0124022	0.0203933	0.544342	0.0117734	0.011074	0.290039	0.0107501	0.0167363	0.521998
cg21010715	0.00658781	0.0176044	0.708966	-0.00984062	0.00955958	0.30555	0.00828443	0.0144475	0.567534
cg21010753	-0.0007447	0.00230086	0.746809	0.00159999	0.00124942	0.203033	-0.000857296	0.00188826	0.650714
cg21010821	-0.00308853	0.00577366	0.593775	0.00110517	0.00313522	0.725136	0.00245229	0.00473831	0.605815
cg21010859	0.00229247	0.00401639	0.569313	-0.0020489	0.00218098	0.349564	0.00113533	0.00329615	0.731171
cg21010925	0.00360243	0.00693768	0.604625	0.003262	0.00376731	0.388446	-0.00192895	0.00569359	0.735412
cg21010928	-0.00219495	0.00881823	0.803894	-0.00621774	0.00478848	0.196839	0.00792901	0.00723691	0.275632
cg21010973	0.00426158	0.0118596	0.720033	-0.00241859	0.00644002	0.70797	0.00281497	0.00973291	0.772956
cg21010995	-0.00143424	0.0126756	0.910118	0.0115438	0.00688311	0.0963597	0.00167869	0.0104026	0.872096
cg21011025	0.00871962	0.0176913	0.623083	0.00156849	0.00960677	0.870606	-0.000610772	0.0145189	0.966521
cg21011028	-0.00520105	0.00785644	0.509349	0.00543279	0.00426621	0.205544	0.00565417	0.0064476	0.382429
cg21011036	0.0377902	0.0177431	0.0354129	-0.0224679	0.00963486	0.0215244	-0.0151359	0.0145613	0.300869
cg21011043	0.000401731	0.00172704	0.816494	0.000121927	0.000937816	0.896795	-0.00235771	0.00141734	0.0990637
cg21011066	-0.0222535	0.0105575	0.0373168	0.00713417	0.00573297	0.215993	0.0224206	0.00866433	0.0109654
cg21011110	-0.00496497	0.00376624	0.190147	0.00301671	0.00204515	0.143054	0.0024787	0.00309087	0.424315
cg21011121	0.0137705	0.00940827	0.146138	-0.00389576	0.00510889	0.447366	-0.00824486	0.00772114	0.287936
cg21011133	0.010598	0.00693324	0.129241	-0.000535743	0.00376489	0.887104	-0.00255716	0.00568995	0.654015
cg21011139	-0.001928	0.0055577	0.729325	0.0018985	0.00301795	0.530607	0.00199469	0.00456107	0.66273
cg21011186	-0.000142107	0.00648227	0.98255	0.000808182	0.00352001	0.818832	-0.00450209	0.00531985	0.399233
cg21011229	-0.00286681	0.00742293	0.700087	0.00461083	0.00403081	0.255149	-0.00298116	0.00609182	0.625554
cg21011267	0.0166384	0.0163731	0.311763	0.00733167	0.00889096	0.411371	-0.0199102	0.0134371	0.141268
cg21011280	0.0121663	0.0125954	0.336197	-0.00476932	0.00683955	0.487077	-0.00592717	0.0103367	0.567538
cg21011320	0.0119079	0.0219736	0.588972	-0.0238248	0.0119321	0.0483286	-0.00321581	0.0180332	0.858794
cg21011350	0.00323597	0.013299	0.808207	-0.0039451	0.00722163	0.585973	-0.00159464	0.0109142	0.884104
cg21011351	0.00369798	0.00929777	0.691602	-0.00401029	0.00504889	0.428736	-0.00683181	0.00763046	0.372564
cg21011403	0.00635077	0.0162592	0.696852	-0.0058887	0.00882911	0.506192	-0.0127092	0.0133436	0.342953
cg21011425	0.00445878	0.00268069	0.0991	-0.0023678	0.00145567	0.106682	-0.00397816	0.00219998	0.073296
cg21011434	0.00506545	0.0266405	0.849549	-0.0253743	0.0144663	0.082211	-0.0119669	0.0218632	0.585245
cg21011494	0.000144651	0.0126138	0.990871	-0.00913359	0.00684953	0.185135	-0.00485039	0.0103518	0.640315
cg21011496	-0.000645359	0.00726295	0.929358	-0.00600722	0.00394393	0.13059	-0.00133808	0.00596053	0.822793
cg21011570	0.00924272	0.0172858	0.593937	0.00190267	0.00938657	0.839743	-0.0214282	0.0141861	0.133781
cg21011616	-0.000927556	0.00551734	0.8668	3.61076e-05	0.00299603	0.990406	-0.00368013	0.00452795	0.418112
cg21011617	0.00334431	0.0091548	0.715583	0.00541019	0.00497125	0.278843	-0.00579307	0.00751313	0.442325
cg21011621	-0.00220402	0.00616152	0.721247	-0.00406279	0.00334583	0.22724	0.00209479	0.00505661	0.679484
cg21011649	-0.0113504	0.00933608	0.22668	0.00472288	0.00506969	0.353588	0.010984	0.00766191	0.154528
cg21011652	0.0026062	0.00498185	0.601929	-0.000429707	0.00270525	0.874085	-0.0046729	0.00408849	0.255545
cg21011691	0.00203022	0.0027154	0.456256	0.00013954	0.00147452	0.924778	-0.000610751	0.00222847	0.784547
cg21011702	0.00290054	0.0121858	0.812304	-0.00434768	0.00661715	0.512533	0.00245332	0.0100006	0.806668
cg21011721	0.00384538	0.00677822	0.571656	0.000973022	0.00368072	0.792	-0.00816314	0.00556273	0.145101
cg21011794	0.00527801	0.0227447	0.816927	-0.00135238	0.0123509	0.913008	-0.0210808	0.0186661	0.261201
cg21011827	-0.00401527	0.0069988	0.567336	0.00115905	0.0038005	0.760962	0.00552709	0.00574375	0.33802
cg21011830	-0.00245323	0.00224884	0.277707	0.000568925	0.00122117	0.642218	0.00194403	0.00184557	0.294489
cg21011883	0.0214113	0.0101944	0.0379882	0.00126056	0.00553577	0.820293	-0.0155675	0.00836631	0.0654522
cg21011907	0.00815017	0.00648059	0.21119	-0.00103959	0.0035191	0.768235	-0.000316226	0.00531847	0.952695
cg21011909	-0.00762138	0.00833694	0.362627	-0.000866487	0.00452713	0.848566	0.00447762	0.00684193	0.514196
cg21011913	0.0091977	0.020649	0.656885	-0.00985874	0.0112129	0.381191	-0.0130344	0.0169462	0.443444
cg21011974	0.0128918	0.0156537	0.411969	-0.0125441	0.00850029	0.142875	-0.00285514	0.0128466	0.824533
cg21012000	0.0127235	0.018662	0.496805	-0.00278272	0.0101338	0.784141	-0.00591132	0.0153154	0.700263
cg21012050	0.0126893	0.00949798	0.184305	-0.0108982	0.0051576	0.0368592	-0.00790132	0.00779477	0.312965
cg21012054	0.00022472	0.00798924	0.977611	0.00696102	0.00433833	0.111462	0.00250647	0.00655658	0.702989
cg21012057	0.00546862	0.0106211	0.607668	0.00346637	0.00576747	0.549063	-0.00209553	0.00871647	0.81046
cg21012061	0.00422551	0.0132864	0.751063	-0.00340229	0.00721479	0.638167	-0.0075079	0.0109038	0.492552
cg21012072	-0.00597571	0.00819407	0.467385	0.000665082	0.00444955	0.881455	0.00666516	0.00672468	0.323788
cg21012125	-0.0106989	0.0186024	0.566373	-0.00133193	0.0101015	0.89534	-0.00132951	0.0152665	0.930761
cg21012134	0.00107493	0.00862423	0.901035	0.00611761	0.00468314	0.194174	-0.000860728	0.00707771	0.903429
cg21012139	0.0105032	0.0111134	0.346682	0.00208746	0.00603481	0.730076	-0.00194349	0.00912051	0.831651
cg21012183	-0.00544067	0.0141636	0.701623	-0.00912155	0.00769112	0.238184	0.00554525	0.0116237	0.634263
cg21012238	0.00421484	0.00850133	0.621035	0.000455498	0.0046164	0.92158	-0.00477764	0.00697684	0.494919
cg21012258	-0.00218386	0.00706536	0.757835	0.00301915	0.00383664	0.433017	0.00138736	0.00579838	0.811343
cg21012266	-0.00434168	0.00934572	0.643162	-0.00320362	0.00507492	0.529177	0.00781465	0.00766982	0.310494
cg21012362	0.00435714	0.0074881	0.561841	0.0044223	0.0040662	0.27916	-0.00585748	0.00614531	0.342597
cg21012379	-0.0042688	0.0063165	0.500575	-0.00226314	0.00342999	0.510756	0.00518348	0.0051838	0.319535
cg21012383	0.000385025	0.00205368	0.851629	0.00217068	0.00111519	0.0541492	-0.00125761	0.00168541	0.457153
cg21012455	-0.0332652	0.0162072	0.0424943	-0.00204408	0.00880082	0.816768	0.0224397	0.0133008	0.0944199
cg21012583	0.00220947	0.0114555	0.847414	0.00198081	0.0062206	0.750765	-0.00485428	0.00940129	0.606652
cg21012647	0.00908812	0.00601094	0.13342	-0.00247344	0.00326407	0.450204	-0.00874212	0.00493304	0.0791373
cg21012729	0.00582183	0.00519531	0.264902	-0.00241321	0.00282116	0.394191	-0.00184207	0.00426367	0.666559
cg21012737	0.00972328	0.0234462	0.679165	-0.0144054	0.0127318	0.260325	0.0204733	0.0192418	0.289658
cg21012871	-0.00027624	0.00468112	0.95305	-0.000301779	0.00254195	0.905714	0.000789943	0.00384169	0.837465
cg21012874	-0.00201858	0.00930562	0.828673	-0.00603853	0.00505315	0.234656	-0.00408308	0.0076369	0.59397
cg21012875	-0.0267867	0.0113467	0.0199993	0.00842708	0.00616151	0.174195	0.0212012	0.00931199	0.0247352
cg21012946	0.0436858	0.0165218	0.00938727	-0.0294173	0.00897171	0.00139565	-0.0256382	0.0135591	0.0612753
cg21012979	-0.00193347	0.00299621	0.520073	-0.000100151	0.001627	0.951028	0.00166336	0.00245892	0.500168
cg21013028	-0.0146178	0.00804568	0.0719622	0.0041942	0.00436897	0.339162	0.0111062	0.0066029	0.0954016
cg21013248	0.000167274	0.0088144	0.984894	0.00337819	0.0047864	0.481812	-0.00102733	0.00723377	0.887326
cg21013305	-0.000315481	0.0091213	0.972472	0.00508906	0.00495306	0.306459	-0.00415256	0.00748564	0.5802
cg21013380	0.00464635	0.00767747	0.546298	0.00134428	0.00416903	0.747727	-0.00452476	0.00630072	0.474198
cg21013395	0.00519975	0.00832871	0.533713	0.00368923	0.00452266	0.416423	-0.00267725	0.00683518	0.696047
cg21013415	0.011792	0.00724745	0.106588	-0.00441834	0.00393552	0.264016	-0.011108	0.00594782	0.0644825
cg21013652	0.0179416	0.0096351	0.065256	-0.004764	0.00523206	0.364529	-0.0100191	0.0079073	0.207804
cg21013703	-0.000699346	0.00815797	0.931841	-0.00396676	0.00442995	0.372507	-0.00162228	0.00669506	0.808991
cg21013710	-0.00478968	0.010563	0.651127	0.00336863	0.00573595	0.558216	0.00203674	0.00866884	0.814685
cg21013725	-0.00225268	0.00298987	0.452795	-0.000459672	0.00162356	0.777612	0.00120362	0.00245371	0.624735
cg21013745	-0.00763976	0.0058515	0.194411	0.000285862	0.00317749	0.928479	0.00642787	0.00480219	0.183485
cg21013756	0.00458294	0.00812986	0.574094	-0.0044256	0.00441468	0.318315	-0.00314844	0.00667199	0.637941
cg21013866	0.00803189	0.0153948	0.602909	0.000586949	0.00835971	0.944153	-0.00890535	0.0126342	0.482386
cg21014051	0.0101048	0.0081039	0.215081	-0.00268715	0.00440059	0.542701	-0.0114889	0.00665068	0.0868891
cg21014095	0.0350616	0.0147867	0.0194713	-0.0121418	0.00802947	0.133363	-0.0232258	0.0121351	0.0582264
cg21014120	0.00015952	0.0023005	0.944844	0.000797508	0.00124922	0.524537	-0.000134245	0.00188797	0.943443
cg21014159	-0.00284826	0.00293371	0.333742	0.00391883	0.00159307	0.0154531	0.000132368	0.00240763	0.956255
cg21014238	0.00346374	0.00490675	0.481734	0.000531463	0.00266447	0.842269	-0.00289235	0.00402685	0.474116
cg21014259	0.00552945	0.00413424	0.183827	-0.00265762	0.00224498	0.239042	-0.00596295	0.00339288	0.0816162
cg21014267	-0.00886102	0.018036	0.624195	0.00679147	0.0097939	0.489496	0.0145543	0.0148017	0.327623
cg21014291	-0.00546955	0.00916654	0.551943	-0.00177629	0.00497762	0.721884	0.0109224	0.00752277	0.149374
cg21014315	-0.00178124	0.012352	0.885601	0.00531831	0.0067074	0.429542	0.00809874	0.010137	0.426054
cg21014402	-0.000448526	0.0105273	0.966093	0.00124578	0.00571654	0.827891	0.0106722	0.0086395	0.219358
cg21014411	0.00328987	0.00771964	0.670818	-0.012791	0.00419193	0.00285588	0.000530754	0.00633533	0.933386
cg21014440	0.00177231	0.0100281	0.860042	0.00146992	0.00544546	0.787716	0.00326418	0.00822982	0.69241
cg21014483	-0.00388223	0.00303271	0.203197	-0.00147	0.00164683	0.374005	0.00330435	0.00248887	0.187043
cg21014529	0.00482631	0.0128409	0.707749	0.000812536	0.00697287	0.907446	-0.0126221	0.0105382	0.233592
cg21014556	-0.016975	0.0128378	0.188823	0.0129153	0.00697119	0.0666096	0.00398832	0.0105357	0.705749
cg21014639	0.0136079	0.0179522	0.450068	0.00128544	0.00974844	0.895335	-0.00594091	0.014733	0.687555
cg21014972	0.0098767	0.00830471	0.236886	-0.0114814	0.00450963	0.0122816	-0.00706145	0.00681548	0.302433
cg21015019	0.027758	0.00993914	0.00616434	-0.00931935	0.00539716	0.0870265	-0.0266701	0.00815682	0.00143778
cg21015022	0.188165	0.120522	0.121338	-0.0786569	0.0654462	0.232	-0.0931443	0.0989099	0.348405
cg21015054	0.0185122	0.0111431	0.099496	0.00718146	0.00605091	0.237848	-0.0194268	0.00914485	0.0358813
cg21015068	-0.0106968	0.0101729	0.295338	0.0103745	0.00552412	0.0630246	0.00263704	0.00834869	0.752705
cg21015078	-0.00873133	0.00939922	0.354953	0.00327472	0.00510397	0.522467	0.0149744	0.00771372	0.0547838
cg21015084	0.000523591	0.00787806	0.947131	-0.00149335	0.00427795	0.727696	0.000454726	0.00646534	0.944056
cg21015181	-0.00835466	0.00831607	0.317275	0.00273551	0.0045158	0.54592	0.00612343	0.0068248	0.371555
cg21015266	0.0183213	0.0151707	0.229763	-0.0155129	0.00823802	0.0623307	-0.0218238	0.0124503	0.0824084
cg21015393	-0.0327337	0.0140842	0.0219549	-0.00245784	0.00764803	0.74854	0.0335373	0.0115586	0.00448661
cg21015470	-0.00837309	0.0157215	0.595392	-0.00384865	0.00853708	0.65301	-0.0041612	0.0129022	0.747673
cg21015471	0.00443861	0.0085392	0.604253	-0.00835407	0.00463697	0.0743437	0.0025273	0.00700792	0.719064
cg21015554	0.00692909	0.0117394	0.55624	-0.00425202	0.00637477	0.506164	-0.00193406	0.00963429	0.841267
cg21015582	0.0240556	0.0224964	0.28727	0.00709004	0.012216	0.562839	-0.0264113	0.0184622	0.155392
cg21015583	-0.0185741	0.00706075	0.009745	0.00954686	0.00383413	0.0142712	0.0127618	0.00579459	0.0297257
cg21015639	0.0249502	0.0148298	0.0953196	-0.00501932	0.00805287	0.534381	-0.0277962	0.0121704	0.0242966
cg21015669	-0.0115935	0.0163828	0.480651	0.00771702	0.00889622	0.387584	0.0111595	0.013445	0.408332
cg21015705	-0.00491031	0.0141183	0.728657	0.00164054	0.00766654	0.830953	0.00172357	0.0115866	0.882019
cg21015714	-0.00710381	0.0159047	0.656006	0.0115863	0.00863656	0.182509	0.0118564	0.0130526	0.365677
cg21015805	0.0369442	0.0187511	0.0513238	-0.00914173	0.0101823	0.371248	-0.0399635	0.0153886	0.010691
cg21015825	-0.00105572	0.0146904	0.94284	0.00147896	0.00797721	0.853258	-0.00659334	0.0120561	0.585563
cg21015966	0.00489424	0.0103408	0.63694	0.00283486	0.00561525	0.614674	-0.00460511	0.00848642	0.588473
cg21016004	0.00192601	0.00404804	0.635169	-0.00103527	0.00219817	0.638594	0.00130327	0.00332213	0.695595
cg21016177	-0.0127048	0.00532696	0.0187899	0.00581257	0.00289265	0.0469405	0.00627471	0.00437171	0.154039
cg21016188	0.000664887	0.00724515	0.927048	0.000895742	0.00393427	0.82032	-0.00359265	0.00594593	0.546941
cg21016199	0.00051754	0.00631507	0.934833	-0.00141582	0.00342921	0.680505	-0.00381226	0.00518263	0.463549
cg21016225	-0.00270996	0.00900333	0.763986	5.10113e-05	0.004889	0.991694	-0.00293776	0.00738882	0.691699
cg21016266	-0.00120768	0.0241514	0.960209	-0.00050478	0.0131147	0.969367	0.00924636	0.0198205	0.641777
cg21016282	0.0103781	0.0128172	0.419859	-0.00816293	0.00696001	0.243396	0.00291193	0.0105188	0.782429
cg21016348	-0.0180034	0.0084198	0.0347123	0.0138964	0.00457213	0.00296258	0.0111022	0.00690994	0.110988
cg21016392	0.0146233	0.0168784	0.388162	-0.00725105	0.00916532	0.430565	-0.00380032	0.0138517	0.784324
cg21016417	-0.0346746	0.0118613	0.00420509	0.00781923	0.00644094	0.227352	0.028038	0.0097343	0.00477621
cg21016438	-0.00377911	0.00917421	0.681194	-0.0071131	0.00498179	0.156176	0.00116807	0.00752906	0.876994
cg21016445	-0.00832558	0.0109214	0.447503	0.0109881	0.00593056	0.0665931	0.00367149	0.00896295	0.682875
cg21016503	0.00198068	0.0130997	0.880095	0.00831046	0.00711342	0.24522	-0.00227118	0.0107506	0.833075
cg21016666	0.00914352	0.0126038	0.46971	0.00359023	0.0068441	0.600936	-0.00367589	0.0103436	0.722987
cg21016699	-0.00536005	0.0157735	0.734644	-0.00297258	0.00856532	0.729218	-0.00156259	0.0129449	0.90414
cg21016778	0.000956194	0.00732278	0.896348	-0.00610125	0.00397642	0.127813	0.00561714	0.00600963	0.351996
cg21016782	-0.00490262	0.00727425	0.501745	-0.00324917	0.00395007	0.412537	0.00652187	0.0059698	0.277011
cg21016855	-0.0120738	0.0141042	0.393837	0.00727287	0.0076589	0.344399	0.00352081	0.011575	0.761571
cg21016902	-0.00197241	0.00373262	0.598269	0.000300304	0.00202689	0.882488	0.0016114	0.00306327	0.59992
cg21016956	0.0025675	0.00324137	0.430005	0.00309876	0.00176013	0.0810982	-0.00274983	0.00266012	0.303531
cg21016995	-0.0137977	0.0156421	0.379653	0.0208832	0.00849396	0.0155077	-0.00192728	0.0128371	0.880934
cg21017065	-0.0113838	0.0206782	0.583078	-0.012125	0.0112287	0.282583	0.0209479	0.0169702	0.219686
cg21017077	0.00900715	0.00741044	0.22679	-0.00437863	0.00402402	0.27892	-0.00537637	0.00608157	0.378601
cg21017112	0.00449362	0.00766096	0.5587	0.00213869	0.00416006	0.608213	-0.00254035	0.00628717	0.686958
cg21017113	0.00340583	0.0218142	0.876217	-0.0123429	0.0118455	0.299701	0.0126729	0.0179024	0.480509
cg21017124	0.0062182	0.00938737	0.5091	0.00441721	0.00509754	0.388081	-0.0142911	0.00770399	0.0662709
cg21017211	0.00904678	0.00963687	0.349907	-0.00645933	0.00523302	0.219707	-0.00399722	0.00790875	0.614277
cg21017235	-0.00450216	0.0176031	0.798615	-0.00185254	0.00955886	0.846687	0.00166186	0.0144465	0.908626
cg21017241	-0.0042393	0.0232858	0.855875	0.00502416	0.0126447	0.691891	-0.00571363	0.0191101	0.765516
cg21017288	-0.00127213	0.0019569	0.517001	0.000313191	0.00106264	0.768756	0.00025163	0.00160598	0.875782
cg21017319	-0.00495225	0.00967655	0.609832	-0.0037557	0.00525457	0.476278	0.00701955	0.00794132	0.378663
cg21017348	0.00286095	0.0169048	0.86592	0.00410604	0.00917968	0.655541	0.00321632	0.0138734	0.817098
cg21017349	0.000388767	0.00892631	0.96534	-0.00402421	0.00484717	0.408213	0.00340163	0.00732561	0.643316
cg21017352	-0.00139265	0.00852359	0.870513	-0.000951061	0.00462849	0.837577	8.1313e-05	0.00699511	0.990746
cg21017385	0.00710116	0.00795259	0.37384	-0.00165084	0.00431842	0.702992	-0.00515193	0.0065265	0.431584
cg21017392	-0.00725767	0.00978448	0.459817	0.00275401	0.00531318	0.605265	0.00588422	0.00802989	0.465246
cg21017406	-0.00466551	0.00553083	0.400754	0.00362405	0.00300336	0.230149	0.00513602	0.00453902	0.260295
cg21017412	0.0209816	0.0100287	0.0387242	-0.00444615	0.00544577	0.416012	-0.013805	0.00823028	0.0963148
cg21017487	0.0143512	0.0166554	0.390752	-0.00708201	0.00904425	0.435286	-0.0117868	0.0136687	0.390386
cg21017539	0.00824574	0.00661129	0.214965	-0.00187138	0.00359007	0.603229	-0.00810356	0.00542573	0.138158
cg21017569	0.000140873	0.00794737	0.98589	0.00287085	0.00431559	0.507298	-0.000979057	0.00652222	0.880952
cg21017626	-0.00708684	0.0125206	0.572538	0.000162996	0.00679897	0.980917	0.0120468	0.0102754	0.243574
cg21017641	0.00581483	0.0101612	0.568313	-0.00230165	0.00551772	0.677391	0.00241418	0.00833902	0.772741
cg21017744	-0.0164862	0.00887672	0.0659526	0.0115754	0.00482025	0.0180081	0.0116998	0.00728492	0.111135
cg21017748	0.0167426	0.00897386	0.0647463	-0.00232607	0.004873	0.634067	-0.00794015	0.00736464	0.283328
cg21017771	0.0022567	0.0119206	0.850198	0.00340676	0.00647316	0.599746	0.00220817	0.009783	0.821842
cg21017775	-0.00457073	0.0071632	0.524744	0.00539672	0.00388977	0.16812	0.00477756	0.00587867	0.418149
cg21017819	0.0114759	0.0157286	0.467172	0.00506925	0.00854094	0.554049	-0.00234984	0.0129081	0.855883
cg21017887	0.0563878	0.0950637	0.554293	0.0359537	0.0516216	0.487593	-0.0204744	0.0780165	0.793476
cg21018156	-0.00830045	0.0056771	0.146567	0.00409328	0.00308279	0.186997	0.00552441	0.00465907	0.238282
cg21018171	-0.000314007	0.0202112	0.987632	-0.00306627	0.0109751	0.780475	0.00187908	0.0165869	0.910009
cg21018253	0.00591807	0.0120369	0.62394	-0.000629761	0.0065363	0.923419	-0.00307577	0.00987842	0.756114
cg21018280	-0.0209261	0.0110342	0.0605198	0.00400401	0.00599178	0.505373	0.00898022	0.00905548	0.323525
cg21018429	-0.00164278	0.0034529	0.635183	-0.00149226	0.001875	0.427819	0.000970725	0.00283371	0.732581
cg21018449	-0.000811378	0.00711665	0.909437	-0.00293186	0.00386449	0.449675	0.00222622	0.00584046	0.703811
cg21018494	0.00109584	0.00240561	0.649623	-0.00100912	0.0013063	0.441475	-0.000526917	0.00197423	0.790048
cg21018598	-0.00377439	0.0027909	0.179024	-0.000631999	0.00151552	0.677478	0.00390996	0.00229043	0.090627
cg21018622	-0.0122783	0.0073512	0.0977134	-0.000744792	0.00399185	0.852335	0.0117979	0.00603295	0.0530508
cg21018629	0.00373196	0.00627256	0.553087	-0.00257012	0.00340613	0.452128	-9.23707e-05	0.00514774	0.985716
cg21018647	0.0108042	0.0130908	0.410972	-0.000763016	0.00710857	0.914717	-0.000801172	0.0107433	0.940689
cg21018689	-0.00173023	0.00267094	0.518465	0.00150082	0.00145038	0.30304	0.000836424	0.00219198	0.703506
cg21018698	-0.00210483	0.00802273	0.793536	-0.000674997	0.00435651	0.877153	-0.00233772	0.00658406	0.723226
cg21018739	0.0151866	0.0104386	0.148557	-0.00238799	0.00566837	0.67437	-0.0118661	0.0085667	0.168811
cg21018755	0.00404548	0.00663513	0.543313	0.0075132	0.00360301	0.0393598	-0.0070694	0.00544529	0.196914
cg21018784	-0.00914987	0.0118452	0.441504	0.00853448	0.00643221	0.187311	0.00245513	0.0097211	0.801082
cg21018834	-0.0107441	0.00878155	0.223759	0.00127339	0.00476857	0.78994	0.00770466	0.00720681	0.287374
cg21018887	0.00263978	0.00726175	0.716915	-0.00484767	0.00394328	0.221564	0.0023894	0.00595955	0.689245
cg21018949	0.00165681	0.00742194	0.82377	0.00184145	0.00403027	0.64864	-0.00505611	0.00609101	0.408284
cg21018997	0.00545461	0.00740208	0.462751	-0.00748933	0.00401948	0.0650936	0.00553431	0.00607471	0.364266
cg21019003	-0.00461501	0.00766796	0.548509	-0.00507742	0.00416387	0.2253	0.00817289	0.00629292	0.196748
cg21019043	-0.0035302	0.00336381	0.296265	0.00204258	0.00182662	0.265906	0.00312827	0.0027606	0.259601
cg21019063	-0.00160775	0.00751991	0.8311	0.000200161	0.00408347	0.960994	0.000609621	0.00617142	0.921492
cg21019072	0.000750918	0.0124287	0.951932	-0.00726797	0.00674905	0.283886	0.00389649	0.0101999	0.703191
cg21019085	0.0139249	0.00860696	0.108555	-0.00177939	0.00467376	0.704145	-0.0112432	0.00706353	0.114315
cg21019136	0.0128812	0.00741611	0.0851995	0.00590934	0.0040271	0.145123	-0.00845762	0.00608623	0.167447
cg21019156	-0.0116555	0.00670295	0.0848569	-0.00127092	0.00363984	0.727631	0.00556673	0.00550095	0.313779
cg21019174	0.00431809	0.0137608	0.75427	-0.00151964	0.00747241	0.839224	0.00201427	0.0112932	0.858767
cg21019177	-0.00654141	0.00414741	0.117614	0.00263279	0.00225213	0.244922	0.0061276	0.00340368	0.074556
cg21019253	0.0152282	0.0106636	0.15611	-0.00210778	0.00579058	0.716555	-0.0122479	0.0087514	0.164465
cg21019269	0.00220864	0.00927355	0.812196	5.42699e-05	0.00503573	0.991421	0.000989046	0.00761058	0.896838
cg21019315	-0.0046951	0.00673036	0.486899	-0.00682112	0.00365472	0.0646509	0.00514799	0.00552344	0.353365
cg21019326	-0.00660716	0.00851122	0.439245	0.00376695	0.00462177	0.416808	0.00238096	0.00698496	0.733852
cg21019389	-0.00552994	0.0110016	0.616216	-0.00578448	0.00597409	0.335038	0.00871284	0.00902875	0.336656
cg21019447	-0.00600041	0.00825387	0.468782	-0.000535412	0.00448203	0.905131	0.00862498	0.00677376	0.205598
cg21019451	-0.0043968	0.00367444	0.234038	0.00194833	0.0019953	0.330979	0.000866445	0.00301552	0.774402
cg21019500	-0.010167	0.0134061	0.449842	-0.00314688	0.00727978	0.666386	0.0018174	0.0110021	0.8691
cg21019522	0.0195216	0.0108	0.0734094	-0.00839014	0.00586464	0.15537	-0.0133226	0.00886332	0.135674
cg21019524	0.0138859	0.00766033	0.0726055	-0.00207216	0.00415972	0.619373	-0.00812574	0.00628665	0.198879
cg21019608	-0.0490719	0.0214338	0.023961	0.0105123	0.011639	0.368394	0.0385778	0.0175902	0.0304023
cg21019627	-0.00904185	0.0148682	0.544352	0.00165199	0.00807374	0.838253	0.00138302	0.012202	0.909964
cg21019638	-0.0153551	0.00855166	0.0753083	0.00255473	0.00464373	0.583334	0.0108306	0.00701815	0.125649
cg21019662	-0.0202861	0.0158841	0.204245	0.00472335	0.00862541	0.58507	0.00601192	0.0130357	0.645574
cg21019703	0.00121289	0.00211094	0.566754	0.00115275	0.00114628	0.316797	-0.00188054	0.0017324	0.280067
cg21019771	-0.00867748	0.0115095	0.452497	0.00220578	0.00624992	0.724817	0.00806049	0.00944561	0.395315
cg21019788	0.00535503	0.00860231	0.534895	-0.00435625	0.00467123	0.353085	0.0034038	0.00705971	0.630662
cg21019815	0.0190135	0.011153	0.0910562	-0.00262876	0.0060563	0.665099	-0.00622718	0.00915299	0.497716
cg21019820	0.000787369	0.00230203	0.732979	-0.00182192	0.00125005	0.147835	-0.000296171	0.00188922	0.875714
cg21019896	0.00705442	0.00834251	0.399612	0.000880566	0.00453016	0.846238	-0.00307349	0.0068465	0.654376
cg21020018	-0.000358265	0.00691656	0.958783	-0.00232048	0.00375584	0.537962	-0.00219934	0.00567626	0.699162
cg21020082	-0.00193662	0.00290608	0.506548	0.00160406	0.00157806	0.311633	-0.00178481	0.00238495	0.455837
cg21020089	-0.000209458	0.00593155	0.971895	-0.00192817	0.00322096	0.550648	0.00329847	0.00486789	0.499449
cg21020221	-0.00126823	0.0108092	0.906814	-0.00951163	0.00586961	0.107991	0.00228676	0.00887083	0.797055
cg21020266	-0.00940525	0.0233438	0.687802	-0.0113882	0.0126762	0.370937	-0.00170895	0.0191577	0.929082
cg21020378	-0.0125245	0.0143283	0.383961	0.0136316	0.00778055	0.0825584	0.00905951	0.0117589	0.442691
cg21020406	-0.00196232	0.0113717	0.863313	0.00429726	0.00617506	0.487955	-0.00807747	0.00933247	0.388636
cg21020409	-0.0199432	0.00861989	0.0225468	0.00392482	0.00468078	0.40357	0.0129918	0.00707414	0.0689802
cg21020411	-0.0267921	0.0100943	0.00912855	-0.00474736	0.00548141	0.388329	0.0271048	0.00828415	0.00142754
cg21020432	-0.0325216	0.0149838	0.0321222	0.0198491	0.00813649	0.0163052	0.0173461	0.0122968	0.16118
cg21020487	0.00380723	0.00730455	0.603266	0.00345863	0.00396652	0.385132	-0.00734672	0.00599467	0.222989
cg21020508	-0.00378765	0.0034489	0.274506	0.000546154	0.00187282	0.771126	0.0024917	0.00283043	0.380602
cg21020710	-0.0031425	0.00226525	0.168166	0.00127996	0.00123008	0.300365	0.00297704	0.00185904	0.11216
cg21020852	0.00247819	0.00219511	0.261372	-0.000781513	0.00119199	0.513426	-0.00253697	0.00180147	0.16187
cg21020855	-0.0236412	0.0163573	0.151216	0.00605841	0.00888235	0.496627	0.0149787	0.013424	0.266935
cg21020871	-0.00950963	0.0178016	0.594281	0.000593842	0.00966664	0.951127	-0.00495164	0.0146094	0.735304
cg21020906	0.00753942	0.0100715	0.455701	-0.00239741	0.00546902	0.661984	0.00286502	0.00826542	0.729533
cg21020944	-0.00235721	0.0021326	0.271432	-8.96262e-05	0.00115805	0.938451	0.00152998	0.00175018	0.383922
cg21021052	-0.00273213	0.00377939	0.471274	-0.000117332	0.00205229	0.954513	0.000924412	0.00310166	0.766237
cg21021065	0.017629	0.0131146	0.18164	0.000786656	0.00712149	0.912244	-0.0203016	0.0107628	0.0618952
cg21021075	0.000950528	0.0133985	0.943572	-0.00434382	0.00727568	0.551713	-0.00754853	0.0109959	0.49385
cg21021089	0.00705194	0.0237783	0.767353	-0.0061969	0.0129121	0.63223	-0.00794869	0.0195143	0.684559
cg21021145	0.00835607	0.00937068	0.374487	0.00288668	0.00508847	0.571668	-0.0136542	0.0076903	0.0785792
cg21021168	0.0128259	0.00961766	0.185097	-0.00371792	0.00522259	0.478039	-0.01215	0.00789298	0.126594
cg21021265	0.0109382	0.0100116	0.276978	-0.00591888	0.0054365	0.278652	-0.00252112	0.00821627	0.759541
cg21021279	0.00104042	0.00666384	0.876217	0.00233713	0.0036186	0.519711	0.000316438	0.00546886	0.953964
cg21021281	-0.0278244	0.018995	0.145819	0.00634582	0.0103147	0.539678	0.0278007	0.0155887	0.0772809
cg21021327	0.0219257	0.0185662	0.240172	-0.0148046	0.0100818	0.144838	-0.00643318	0.0152369	0.673695
cg21021332	0.0194752	0.0145596	0.18378	-0.00735527	0.00790619	0.354244	-0.0148213	0.0119488	0.217464
cg21021448	-0.00344942	0.00983499	0.726462	-0.0109459	0.0053406	0.0427863	0.00976255	0.00807134	0.229051
cg21021469	-0.00264751	0.00732518	0.718474	-0.00308466	0.00397772	0.439717	-0.00100275	0.0060116	0.867831
cg21021602	-0.00297539	0.00801285	0.711108	-0.00883948	0.00435115	0.0446118	0.0054016	0.00657596	0.413186
cg21021608	0.15958	0.0730579	0.0310635	-0.00595524	0.039672	0.880951	-0.16375	0.0599569	0.00735361
cg21021614	0.0128943	0.0154266	0.405053	-0.00326286	0.00837699	0.697657	-0.0148368	0.0126603	0.243763
cg21021722	-0.0050246	0.0200045	0.802149	0.0303734	0.0108629	0.0061064	0.0061644	0.0164173	0.708024
cg21021728	0.00158168	0.00695641	0.820558	-0.00326898	0.00377748	0.388711	0.00406153	0.00570897	0.478324
cg21021766	-0.00412766	0.0140402	0.769321	0.0048534	0.00762415	0.52572	-0.0120325	0.0115225	0.298655
cg21021905	-0.00991923	0.0200279	0.621397	-0.00050569	0.0108756	0.962998	-0.00370257	0.0164364	0.82219
cg21021911	0.00702607	0.00833725	0.401207	0.00431118	0.0045273	0.343051	-0.0128798	0.00684218	0.0624234
cg21021924	0.00188594	0.0103489	0.855733	0.00452916	0.00561966	0.422011	-0.00302491	0.00849309	0.722402
cg21021963	0.0195771	0.0162903	0.232036	-0.0140686	0.00884596	0.114616	-0.0145607	0.013369	0.278476
cg21021972	0.0142881	0.00861255	0.0999667	0.00158487	0.00467679	0.735347	-0.012065	0.00706811	0.0906502
cg21022002	0.0180934	0.0174377	0.30173	-0.0183247	0.00946905	0.0555301	-0.00495977	0.0143107	0.729571
cg21022003	0.0165404	0.00748729	0.0292381	-0.00384657	0.00406576	0.346177	-0.0156534	0.00614465	0.0122317
cg21022029	-0.00483314	0.0085591	0.573442	-0.000237581	0.00464777	0.959325	0.00481635	0.00702425	0.494361
cg21022093	0.00264208	0.00708879	0.710079	0.00052241	0.00384936	0.892296	-0.000449178	0.0058176	0.938597
cg21022247	0.0020778	0.00689909	0.763854	0.00115166	0.00374635	0.759113	-0.004648	0.00566192	0.413466
cg21022269	-0.00502741	0.00733958	0.494802	0.00266315	0.00398555	0.505405	0.00154736	0.00602342	0.797743
cg21022299	-0.00688252	0.00855932	0.423076	0.00532766	0.00464789	0.254178	-0.000232626	0.00702444	0.973642
cg21022303	-0.012563	0.0234937	0.593908	0.0105822	0.0127575	0.408625	0.00428642	0.0192807	0.82448
cg21022327	-0.0301299	0.0252581	0.235483	0.0254672	0.0137157	0.0660167	0.0316635	0.0207288	0.129503
cg21022364	-0.00666652	0.00805742	0.409815	-0.00280427	0.00437535	0.522905	0.0062713	0.00661254	0.345007
cg21022395	-0.00448772	0.00911167	0.623331	0.00573263	0.00494783	0.249122	-0.00686277	0.00747774	0.360752
cg21022435	-0.00136749	0.00782404	0.861573	-0.00418629	0.00424862	0.326624	0.00346225	0.006421	0.590834
cg21022447	0.00463795	0.0115982	0.690016	-0.000438455	0.00629807	0.944625	0.0125588	0.00951838	0.189767
cg21022524	0.00238463	0.0158934	0.881009	-0.01516	0.00863044	0.0817742	0.0115274	0.0130433	0.378745
cg21022547	0.0149208	0.0138611	0.28408	0.00346759	0.00752686	0.645927	-0.0118913	0.0113755	0.298155
cg21022726	-0.00386885	0.0121706	0.751175	-0.00683036	0.0066089	0.303632	0.00622011	0.00998813	0.534738
cg21022732	0.000437211	0.00370306	0.90623	-0.000531071	0.00201084	0.792194	-0.000915321	0.00303902	0.763838
cg21022775	0.00559369	0.00841954	0.507844	-0.00142597	0.00457199	0.755713	-0.00490709	0.00690972	0.479101
cg21022776	0.00425985	0.00662639	0.521651	-0.00268964	0.00359827	0.456368	-0.00119039	0.00543812	0.827136
cg21022792	-0.00624212	0.0117568	0.596532	0.00339573	0.00638417	0.59587	0.00174498	0.00964851	0.856814
cg21022830	-0.0189175	0.0097413	0.054696	0.00318423	0.00528973	0.548436	0.0156215	0.00799446	0.0532348
cg21022868	-0.000331625	0.0118303	0.977687	-0.000787576	0.00642409	0.90265	0.00416581	0.00970883	0.668708
cg21022871	-0.00311718	0.00566173	0.583045	0.000801737	0.00307444	0.794754	0.000891309	0.00464645	0.848232
cg21022888	-0.0136225	0.00638716	0.0351659	0.00389959	0.00346836	0.26332	0.0115626	0.00524179	0.0294734
cg21022889	0.00232446	0.00733609	0.751956	-0.00607439	0.00398365	0.130171	0.00133602	0.00602056	0.824796
cg21022906	-0.00454056	0.00618585	0.464496	0.000648687	0.00335905	0.847224	0.00295517	0.00507658	0.561679
cg21022949	0.00221112	0.00683295	0.746858	0.000259886	0.00371044	0.944287	-0.00447976	0.00560764	0.426089
cg21023001	0.00783746	0.0154693	0.613417	-0.00397901	0.00840015	0.636665	-0.0111935	0.0126953	0.379861
cg21023025	0.0133604	0.00867578	0.126442	-0.00667844	0.00471113	0.159138	-0.00492834	0.00712001	0.490282
cg21023052	-0.00132804	0.00228907	0.56299	0.00297122	0.00124301	0.0185322	0.000333384	0.00187859	0.859469
cg21023071	0.00189626	0.00786157	0.809844	0.00374235	0.00426899	0.382596	-0.0096297	0.0064518	0.138415
cg21023093	0.000496119	0.00793038	0.950231	-0.00299049	0.00430636	0.488874	0.00206118	0.00650828	0.752071
cg21023114	0.0179932	0.00953929	0.0619032	-0.000761801	0.00518003	0.88335	-0.018558	0.00782867	0.0195039
cg21023121	-0.0757228	0.0565542	0.18335	0.0604213	0.0307101	0.0516464	0.0174045	0.0464127	0.708386
cg21023126	-0.000904312	0.00956674	0.924863	-0.00430701	0.00519494	0.408856	-0.00487793	0.0078512	0.535689
cg21023144	-0.0103715	0.00702966	0.142965	0.000724476	0.00381726	0.849824	0.00706632	0.00576908	0.223244
cg21023284	-0.000385369	0.00272263	0.8877	0.000230606	0.00147845	0.876336	-0.00316857	0.0022344	0.158993
cg21023307	-0.0215197	0.0211975	0.312239	0.0033823	0.0115107	0.769434	0.0202238	0.0173963	0.247535
cg21023438	0.014666	0.00899518	0.10587	0.00266425	0.00488457	0.586554	-0.00624021	0.00738213	0.399771
cg21023447	-0.0240489	0.00730714	0.0013415	-1.57355e-05	0.00396793	0.996843	0.018018	0.0059968	0.0032937
cg21023467	-0.0125691	0.00798703	0.118432	0.00816484	0.00433713	0.0624041	0.00796148	0.00655477	0.227117
cg21023470	-0.0520801	0.0205552	0.0126958	0.0253322	0.0111619	0.0251861	0.0298738	0.0168691	0.0793447
cg21023488	-0.00216285	0.0071385	0.762474	-0.00481023	0.00387636	0.217277	0.00439093	0.0058584	0.455149
cg21023520	0.00940687	0.0180739	0.603783	0.00447091	0.00981449	0.649617	-0.000775975	0.0148328	0.958373
cg21023534	-0.00871772	0.0145654	0.55072	-0.00405944	0.00790929	0.608806	0.00417411	0.0119534	0.727609
cg21023551	0.0023181	0.0141619	0.870279	-0.00842076	0.0076902	0.275909	0.000395487	0.0116223	0.972916
cg21023640	0.00153241	0.0110762	0.890216	0.00322221	0.00601461	0.593227	-0.000527135	0.00908998	0.953861
cg21023770	-0.0167703	0.00907751	0.0673689	0.0101965	0.00492928	0.0409322	0.00870236	0.0074497	0.245272
cg21023808	0.00819258	0.00747353	0.27538	-0.00526811	0.00405829	0.196964	-0.00224384	0.00613335	0.715185
cg21023831	-0.0131455	0.0167413	0.434015	9.94066e-06	0.00909088	0.99913	0.0078986	0.0137392	0.566536
cg21023834	0.00374329	0.00698067	0.592878	0.0007171	0.00379065	0.850303	0.00101426	0.00572887	0.859799
cg21023909	-0.00830493	0.0149153	0.578792	0.00186085	0.00809934	0.81871	0.00618188	0.0122407	0.614549
cg21023926	0.000754491	0.00823158	0.927136	0.000403353	0.00446992	0.928263	-0.00526665	0.00675546	0.437293
cg21023948	-0.0121611	0.0127952	0.343971	0.00574365	0.00694807	0.410223	-0.000618159	0.0105007	0.953164
cg21023952	0.02567	0.0224969	0.25633	-0.00763835	0.0122163	0.533096	-0.0113206	0.0184627	0.541037
cg21024013	0.00573456	0.0154708	0.711595	-0.00550232	0.00840094	0.513858	0.00251819	0.0126965	0.843147
cg21024022	0.00392483	0.00648175	0.546081	-0.00500834	0.00351973	0.157585	-0.00190196	0.00531942	0.721365
cg21024085	0.0250353	0.027261	0.360441	-0.00506621	0.0148033	0.732827	-0.0175793	0.0223725	0.433699
cg21024089	0.0124936	0.0119723	0.298983	0.00115686	0.0065012	0.859093	-0.0116872	0.00982537	0.236806
cg21024112	-0.00435203	0.00833292	0.602533	0.000536747	0.00452495	0.905793	0.00449083	0.00683863	0.512755
cg21024122	-0.00432066	0.00579268	0.457329	-0.00403954	0.00314555	0.201767	0.00348717	0.00475392	0.464792
cg21024145	-0.00472694	0.00238558	0.0500343	0.00132077	0.00129542	0.310169	0.00369358	0.00195779	0.0618499
cg21024150	-0.00913146	0.00806484	0.259989	0.00458566	0.00437937	0.297347	0.00751563	0.00661862	0.258622
cg21024234	0.0137125	0.012836	0.28773	-0.00214363	0.0069702	0.759012	-0.0126779	0.0105342	0.231364
cg21024238	0.0411037	0.025243	0.106318	-0.0128176	0.0137075	0.351796	-0.0361622	0.0207163	0.0836742
cg21024253	-0.00429367	0.00238804	0.074922	-8.30943e-05	0.00129676	0.949024	0.00402655	0.00195981	0.0422912
cg21024259	-0.000342267	0.0132538	0.979444	0.0100376	0.00719708	0.165923	0.000553277	0.0108771	0.959524
cg21024264	0.012733	0.0237046	0.592247	0.00907182	0.0128721	0.482446	0.00224894	0.0194538	0.908177
cg21024311	-0.000381458	0.00905071	0.966458	0.0107485	0.00491473	0.03086	-7.47988e-06	0.00742771	0.999198
cg21024356	-0.000447558	0.00370314	0.904023	-0.000190894	0.00201088	0.924543	-0.000314472	0.00303908	0.917773
cg21024405	-0.00217022	0.00280696	0.441088	-0.00281492	0.00152424	0.0674686	0.00109662	0.00230361	0.634988
cg21024420	-0.0150358	0.0238301	0.529379	0.0132297	0.0129403	0.308849	-0.00251572	0.0195568	0.89788
cg21024422	0.000774354	0.00780987	0.921199	0.0027693	0.00424092	0.515122	-0.00569094	0.00640938	0.376528
cg21024486	-0.00686785	0.00368032	0.0646911	0.00422794	0.00199849	0.0366384	0.00376099	0.00302035	0.215698
cg21024495	0.0223566	0.0145346	0.126878	0.00112141	0.00789257	0.887274	-0.0310388	0.0119282	0.0105401
cg21024611	-0.00493743	0.00801696	0.539251	0.00831165	0.00435338	0.058836	-0.000646112	0.00657933	0.92195
cg21024676	0.0173237	0.0164778	0.295407	0.00364513	0.00894778	0.684522	-0.0212066	0.0135229	0.119708
cg21024732	-0.00202634	0.0101617	0.84231	-0.000329887	0.005518	0.952436	-0.0016369	0.00833945	0.84475
cg21024826	0.000673532	0.00289771	0.816631	-0.000316135	0.00157352	0.84114	-0.000803859	0.00237808	0.735986
cg21024835	0.00815261	0.0179949	0.651405	0.000415275	0.00977161	0.966179	-0.0106085	0.014768	0.474066
cg21024881	-0.0132084	0.0154854	0.395538	0.00928415	0.0084089	0.271965	-0.00264054	0.0127085	0.835787
cg21024893	-0.00713805	0.00980967	0.468371	-0.00179144	0.00532686	0.737282	0.00316075	0.00805057	0.695365
cg21024916	0.0025844	0.00344233	0.454393	-4.32934e-05	0.00186926	0.981564	-0.00366039	0.00282504	0.197792
cg21024922	0.0157658	0.0158749	0.322827	-0.00655095	0.00862041	0.448919	-0.00746893	0.0130282	0.567618
cg21024942	0.0777843	0.0272773	0.0051963	-0.0210952	0.0148121	0.157223	-0.0516814	0.0223858	0.0228308
cg21025004	-0.00572811	0.00824689	0.488784	0.00318193	0.00447823	0.478878	0.00653222	0.00676803	0.336583
cg21025025	-0.0283311	0.0102457	0.00667338	0.014083	0.0055636	0.012778	0.0195671	0.00840837	0.0217907
cg21025032	0.00182867	0.009692	0.850693	-0.00161971	0.00526296	0.758849	-0.00401625	0.00795399	0.614615
cg21025037	0.00392749	0.00737657	0.595503	0.00144742	0.00400563	0.718533	-0.00480291	0.00605378	0.429268
cg21025059	-0.00170401	0.0100103	0.865146	0.00291726	0.00543581	0.592576	0.0103152	0.00821523	0.211913
cg21025089	0.00255952	0.00397247	0.520712	0.000292539	0.00215713	0.892374	-0.00272654	0.00326011	0.40478
cg21025113	0.0099613	0.0121696	0.41482	-0.000489477	0.00660837	0.94109	0.000868446	0.00998733	0.930866
cg21025142	-0.00218193	0.00621335	0.726134	0.00484754	0.00337398	0.153629	0.00208266	0.00509915	0.68375
cg21025153	0.00512597	0.0254838	0.840956	-0.0119951	0.0138383	0.387934	0.00748841	0.020914	0.720987
cg21025168	-0.0136254	0.0073627	0.0669108	0.00234893	0.0039981	0.558064	0.0133379	0.0060424	0.0293634
cg21025171	-0.0137853	0.0169378	0.417472	-0.0114796	0.00919758	0.214641	0.0063528	0.0139005	0.648557
cg21025225	-0.0069139	0.0106744	0.518522	0.00350977	0.00579641	0.546089	-4.16258e-05	0.00876021	0.996217
cg21025231	0.00419722	0.00381957	0.274223	0.00229745	0.0020741	0.270415	-0.00380369	0.00313463	0.22756
cg21025277	-0.0271241	0.0254115	0.288131	0.0106388	0.013799	0.44237	0.0126179	0.0208547	0.546397
cg21025280	-0.00056867	0.0108181	0.958172	0.00887728	0.00587443	0.133612	0.000960118	0.00887812	0.914078
cg21025316	-0.00582191	0.0113446	0.608848	0.00513087	0.00616034	0.406713	0.00736042	0.00931023	0.430894
cg21025317	-0.0349168	0.017244	0.0453023	0.0151344	0.00936383	0.108902	0.00943577	0.0141517	0.506323
cg21025349	-0.0168316	0.017022	0.324924	0.00151076	0.00924332	0.870469	0.0157527	0.0139696	0.261924
cg21025352	-0.00858916	0.0105075	0.41545	-0.00619958	0.00570581	0.279617	0.0108902	0.00862328	0.209301
cg21025449	-0.00461097	0.0148039	0.756032	0.0102597	0.00803881	0.204549	-0.00952366	0.0121492	0.434788
cg21025488	0.00506892	0.0082618	0.540788	-0.00825781	0.00448633	0.0683667	-0.000236528	0.00678027	0.972235
cg21025494	0.00515899	0.00997588	0.606092	-0.00525142	0.00541711	0.334466	-0.00280955	0.00818697	0.732123
cg21025501	-0.0259328	0.00991979	0.0101951	4.88993e-05	0.00538665	0.992773	0.0159774	0.00814094	0.0522185
cg21025522	0.00492597	0.0128993	0.703288	-0.00251572	0.0070046	0.72017	0.000624857	0.0105862	0.953039
cg21025551	-0.00371708	0.0031162	0.235505	0.00125301	0.00169216	0.460586	0.000218731	0.00255739	0.931996
cg21025552	-0.00275624	0.00383813	0.474205	0.0030102	0.00208418	0.151495	-0.00164123	0.00314986	0.60338
cg21025554	-0.0116567	0.0195774	0.55279	0.00880287	0.0106309	0.40944	0.0121421	0.0160667	0.451428
cg21025594	-0.00588446	0.0168959	0.728297	0.0032578	0.00917481	0.723209	0.00885233	0.013866	0.524529
cg21025681	-0.00152259	0.00699775	0.828158	0.00274965	0.00379992	0.470844	-0.00231922	0.00574289	0.687113
cg21025810	-0.0162493	0.0136578	0.236708	0.0107822	0.00741649	0.148845	0.0125636	0.0112087	0.264779
cg21026002	0.00334027	0.00883177	0.706003	-0.00385513	0.00479584	0.423218	-0.00250511	0.00724803	0.730284
cg21026018	-0.00620825	0.0181026	0.732292	-0.00170817	0.00983009	0.862366	0.0161358	0.0148564	0.279801
cg21026022	-0.00338211	0.00766161	0.659764	-0.00213111	0.00416041	0.609513	-0.00120656	0.0062877	0.84818
cg21026078	0.00379824	0.00230647	0.102459	-0.00198164	0.00125246	0.116477	-0.00190285	0.00189287	0.316971
cg21026095	-0.00821355	0.013143	0.533306	0.00470244	0.00713692	0.511344	0.00616908	0.0107861	0.568527
cg21026144	0.0256739	0.0134517	0.0589204	-0.0112439	0.00730455	0.126602	-0.024375	0.0110395	0.0293209
cg21026199	-0.00242441	0.0150944	0.87269	-0.00373007	0.0081966	0.649952	-0.00102625	0.0123877	0.934125
cg21026257	0.00352148	0.00695745	0.613767	-0.00107641	0.00377804	0.776246	0.000186368	0.00570982	0.974021
cg21026275	-0.0111435	0.0143212	0.438175	0.00113953	0.00777672	0.88377	0.0111101	0.0117531	0.346583
cg21026328	-0.00344278	0.00866914	0.692041	0.00408529	0.00470753	0.387382	0.00256601	0.00711456	0.719038
cg21026358	-0.00121194	0.0101882	0.905527	-0.00437624	0.0055324	0.430635	-0.000477445	0.00836121	0.954567
cg21026390	0.00423686	0.0102762	0.680922	-6.72898e-05	0.00558018	0.990401	-0.0025089	0.00843341	0.766649
cg21026396	0.0093037	0.00446519	0.0395127	-0.00432116	0.00242469	0.0774844	-0.00754556	0.00366448	0.0418452
cg21026426	-0.00842761	0.00780364	0.282523	-0.000721636	0.00423754	0.86509	0.00683612	0.00640426	0.288113
cg21026460	0.0277109	0.0255782	0.281008	0.00340003	0.0138895	0.807074	-0.0330727	0.0209914	0.118004
cg21026469	-0.0103683	0.00849239	0.224738	0.00602582	0.00461154	0.194046	0.00913338	0.0069695	0.192764
cg21026496	0.00962423	0.0109354	0.380727	0.00249734	0.00593817	0.674899	-0.0160694	0.00897446	0.0761133
cg21026551	-0.0128459	0.00672573	0.058742	0.00364378	0.00365221	0.320619	0.011827	0.00551965	0.0343413
cg21026553	0.00249846	0.00414385	0.547796	-0.00179872	0.0022502	0.425803	0.00158209	0.00340076	0.642697
cg21026566	0.0118296	0.00786966	0.135656	0.0080389	0.00427339	0.0625953	-0.0122829	0.00645845	0.0598091
cg21026634	0.000383685	0.00918432	0.966753	0.00122815	0.00498728	0.805942	0.00686707	0.00753736	0.36425
cg21026639	0.00187977	0.0111004	0.865838	0.00321746	0.00602775	0.594575	-0.00158376	0.00910984	0.862302
cg21026830	-0.00555807	0.00613004	0.36655	0.00466167	0.00332874	0.164199	0.00198078	0.00503078	0.69454
cg21026868	-0.00411381	0.00748898	0.583903	-0.000809693	0.00406667	0.842549	0.00424453	0.00614603	0.491263
cg21026933	-0.0326043	0.0223072	0.146701	0.00793878	0.0121133	0.513593	0.0163053	0.018307	0.375055
cg21026976	-0.0119992	0.0199166	0.548099	-0.000703604	0.0108151	0.948246	0.0227182	0.0163451	0.167363
cg21027035	0.0099356	0.0123632	0.423338	-0.000201923	0.0067135	0.97606	-0.00434012	0.0101462	0.669664
cg21027052	0.029802	0.0161052	0.0669318	-0.00532206	0.00874548	0.544077	-0.0225628	0.0132172	0.0906286
cg21027152	-0.000312129	0.00278879	0.911089	0.00031039	0.00151437	0.83798	-0.000957845	0.0022887	0.676389
cg21027187	0.0244001	0.0102542	0.0190573	-0.0138869	0.00556827	0.0141216	-0.0161591	0.00841542	0.0574255
cg21027189	-0.00733477	0.002807	0.0102295	0.00228614	0.00152426	0.136522	0.00500962	0.00230364	0.031798
cg21027282	0.00916056	0.0218287	0.675555	0.00105991	0.0118534	0.928912	-0.0221262	0.0179143	0.219419
cg21027294	0.014476	0.00871005	0.0993623	-0.00448617	0.00472974	0.344953	-0.0100027	0.00714814	0.164522
cg21027450	-0.00480609	0.00900824	0.594749	-0.000896583	0.00489166	0.854909	0.0108522	0.00739285	0.144977
cg21027474	-0.00615277	0.0077794	0.430701	0.00225585	0.00422437	0.594414	0.00619162	0.00638437	0.334269
cg21027516	-0.0335303	0.0179752	0.0647942	0.00846627	0.00976089	0.387629	0.0352389	0.0147518	0.0186067
cg21027517	-0.0191402	0.00902648	0.0362153	0.00277491	0.00490157	0.572461	0.015327	0.00740782	0.0408867
cg21027526	-0.00114085	0.0159549	0.943126	0.00925771	0.00866384	0.287614	0.00502297	0.0130938	0.702005
cg21027535	-0.00277142	0.00794894	0.728016	-0.00459294	0.00431644	0.289633	0.00291834	0.00652351	0.655496
cg21027599	-0.00230334	0.0135095	0.864932	0.00931586	0.00733595	0.206803	0.00560088	0.0110869	0.614444
cg21027616	-0.0223373	0.0172266	0.197458	0.016785	0.00935443	0.0755066	0.00758712	0.0141375	0.592582
cg21027679	0.00522427	0.00707072	0.461566	0.000614454	0.00383955	0.873149	-0.00322674	0.00580277	0.579293
cg21027697	-0.00306173	0.00820748	0.709835	0.00285916	0.00445683	0.522517	0.00469316	0.00673569	0.487422
cg21027713	-0.00342768	0.00570425	0.549143	-5.46638e-05	0.00309753	0.985952	0.00378903	0.00468134	0.420039
cg21027742	0.0301265	0.0136842	0.0297854	-0.0100348	0.00743082	0.17965	-0.0225905	0.0112303	0.0467114
cg21027759	0.0137122	0.0100383	0.174729	-0.00914113	0.00545101	0.0963897	-0.010717	0.0082382	0.196012
cg21027791	0.00187503	0.013602	0.890611	0.00481065	0.00738617	0.516208	0.00371691	0.0111628	0.73979
cg21027792	-0.00865138	0.00711184	0.226408	0.00173703	0.00386188	0.653748	0.000645612	0.00583652	0.912122
cg21027820	-0.00694241	0.00275954	0.0133207	0.0028302	0.00149849	0.061565	0.00354667	0.00226469	0.120204
cg21027828	0.00572052	0.0177602	0.74799	0.00667541	0.00964415	0.490288	-0.000277644	0.0145754	0.984837
cg21027908	0.0300904	0.0145359	0.0407876	-0.0183657	0.00789331	0.02181	-0.0222467	0.0119293	0.064863
cg21028023	-0.0225425	0.0209071	0.283293	0.0135994	0.011353	0.23354	0.0193875	0.0171579	0.260958
cg21028137	0.0249342	0.0147892	0.0946369	-0.000266228	0.00803087	0.973615	-0.0125921	0.0121372	0.301787
cg21028142	0.0158246	0.0223272	0.479975	-0.00513605	0.0121242	0.672669	-0.0141578	0.0183234	0.44138
cg21028156	0.00557867	0.0597607	0.925795	0.0541968	0.0324513	0.0977434	-0.0187166	0.0490442	0.703474
cg21028171	-0.00125716	0.00308233	0.68417	0.000643186	0.00167377	0.701518	0.000766165	0.0025296	0.762553
cg21028182	0.00162036	0.0077357	0.834473	0.00318883	0.00420065	0.4494	-0.00294223	0.00634851	0.643956
cg21028211	-0.0013106	0.00281951	0.642969	0.00106022	0.00153105	0.490095	-3.41222e-05	0.0023139	0.988261
cg21028326	-0.00231953	0.00227396	0.309949	-0.00104051	0.00123481	0.401254	0.00143067	0.00186619	0.444945
cg21028352	-0.0156099	0.00904259	0.087108	0.0056566	0.00491032	0.251826	0.0107819	0.00742104	0.149105
cg21028402	-0.000252334	0.0119884	0.983245	-0.0100714	0.00650994	0.124718	0.00772717	0.00983857	0.43391
cg21028460	0.00433538	0.00953608	0.650272	-0.00121399	0.00517829	0.81508	-0.011087	0.00782604	0.159403
cg21028463	-0.00117309	0.00306501	0.702654	-0.000315746	0.00166436	0.849886	0.00207996	0.00251538	0.410086
cg21028473	0.00759304	0.00706818	0.285059	-0.00128369	0.00383817	0.738674	-0.00250365	0.00580069	0.666868
cg21028488	0.00122917	0.00872687	0.888247	0.00223085	0.00473887	0.638748	0.000667349	0.00716194	0.92593
cg21028499	0.00899078	0.0107407	0.404367	-0.00617832	0.00583244	0.291783	-0.004195	0.00881467	0.635082
cg21028565	0.0067416	0.00790637	0.39569	0.000605049	0.00429332	0.888185	-0.000748224	0.00648857	0.908406
cg21028604	-0.00323396	0.00943819	0.732518	0.00467476	0.00512513	0.363697	-0.00393532	0.0077457	0.612425
cg21028608	-0.000773719	0.00671815	0.908522	0.000898263	0.00364809	0.805965	0.00217216	0.00551342	0.694361
cg21028633	-0.0176072	0.0220396	0.426078	-0.00220603	0.011968	0.854096	0.0257782	0.0180874	0.15693
cg21028636	-0.00336389	0.00338583	0.322637	0.00500488	0.00183857	0.00754318	-0.000170868	0.00277867	0.951078
cg21028655	0.00153229	0.00250635	0.54222	0.000656017	0.001361	0.630756	-0.000122338	0.00205691	0.952681
cg21028671	-0.0118104	0.0119526	0.325273	-0.000783468	0.00649051	0.904141	0.017353	0.00980922	0.0796564
cg21028703	0.0205811	0.0151141	0.176072	-0.00926954	0.0082073	0.261175	-0.00920702	0.0124038	0.459504
cg21028760	0.00373071	0.00249446	0.137621	-0.000221294	0.00135454	0.870525	-0.00218634	0.00204714	0.287859
cg21028777	0.00197714	0.00227268	0.386217	-0.000574783	0.00123411	0.642318	-0.00237572	0.00186513	0.205436
cg21028785	0.00278549	0.00699478	0.691237	0.00570282	0.00379831	0.136115	-0.00627725	0.00574045	0.276558
cg21028916	0.0046449	0.00985053	0.638191	0.00294399	0.00534904	0.583177	-0.00325267	0.0080841	0.688205
cg21028917	0.0266302	0.0157357	0.0934106	0.00454996	0.0085448	0.595466	-0.013183	0.0129139	0.309571
cg21028994	-0.00842985	0.0157404	0.593347	0.00569304	0.00854737	0.506769	0.0109161	0.0129178	0.399919
cg21029030	-0.00264093	0.00315536	0.404427	0.00156518	0.00171343	0.362989	0.00111834	0.00258953	0.666683
cg21029035	-0.00975103	0.0100888	0.335903	0.00178064	0.00547841	0.745776	0.00706504	0.00827962	0.395344
cg21029045	0.0108517	0.00828277	0.192874	-0.00851536	0.00449772	0.0609505	-0.00529456	0.00679747	0.43771
cg21029090	0.0115187	0.00724901	0.114931	-0.000673276	0.00393636	0.864506	-0.0066207	0.00594909	0.26818
cg21029093	-0.00779	0.0118366	0.51183	-0.00250527	0.00642752	0.697458	-0.00122016	0.00971401	0.900272
cg21029108	0.028814	0.0153409	0.0629943	-0.00211767	0.00833041	0.799809	-0.0253531	0.0125899	0.0464749
cg21029152	0.00786606	0.0164746	0.633978	-0.00579457	0.00894606	0.518514	0.000629856	0.0135203	0.962928
cg21029155	0.0114492	0.016246	0.482463	-0.0114918	0.00882192	0.195419	-0.0129189	0.0133327	0.334691
cg21029167	-0.00916828	0.0107229	0.394399	0.000660219	0.00582276	0.909931	0.00793298	0.00880003	0.369307
cg21029190	0.00348047	0.00899035	0.699405	0.00533218	0.00488195	0.277122	-0.0011574	0.00737817	0.875637
cg21029201	0.00204167	0.00481767	0.672548	-0.000663258	0.0026161	0.800332	-0.00175879	0.00395375	0.657308
cg21029297	0.0106462	0.0121307	0.382058	0.00123793	0.0065872	0.851278	-0.00575699	0.00995535	0.564257
cg21029357	-0.00911065	0.0127703	0.477094	0.00828914	0.00693454	0.234524	0.0105899	0.0104803	0.314491
cg21029378	0.0181924	0.00811151	0.0269152	-0.0014152	0.00440472	0.748598	-0.014542	0.00665692	0.0310484
cg21029403	0.000354209	0.00303012	0.907155	-0.000608654	0.00164542	0.712162	0.000327369	0.00248675	0.895505
cg21029447	0.00839318	0.00728625	0.251851	-0.00445847	0.00395658	0.262258	-0.00680789	0.00597965	0.257382
cg21029451	-0.00139628	0.00327931	0.671097	0.000326737	0.00178073	0.854756	0.00400156	0.00269125	0.139908
cg21029468	0.000187954	0.00271499	0.944934	-0.00276705	0.0014743	0.0631865	0.00126187	0.00222813	0.572317
cg21029504	-0.00239742	0.0046656	0.608387	-0.0015963	0.00253352	0.529954	0.000954497	0.00382895	0.803606
cg21029505	0.00445377	0.0220951	0.840623	0.00150672	0.0119981	0.900294	-0.0101688	0.0181329	0.576078
cg21029518	-0.00974974	0.00490473	0.0493158	0.00329871	0.00266337	0.21815	0.00662009	0.0040252	0.102894
cg21029560	0.00446805	0.0107997	0.679884	-0.000364633	0.00586444	0.950535	0.00073854	0.00886302	0.933742
cg21029591	0.00468337	0.00345979	0.178621	-0.00394427	0.00187874	0.0380669	-2.9948e-05	0.00283937	0.991604
cg21029612	0.0163817	0.00830892	0.0511688	-0.00671343	0.00451192	0.13963	-0.00948852	0.00681894	0.166883
cg21029631	-0.00791257	0.00956416	0.40985	0.000462207	0.00519354	0.929246	0.00426092	0.00784908	0.588327
cg21029666	0.0559501	0.0259634	0.033346	-0.0299779	0.0140987	0.0357155	-0.0269068	0.0213076	0.209339
cg21029705	-0.00235635	0.0215416	0.913096	0.012145	0.0116975	0.301429	0.00313677	0.0176787	0.859495
cg21029744	-0.00299344	0.00724511	0.680289	0.0102985	0.00393424	0.0101001	-0.00439631	0.00594589	0.461248
cg21029761	0.000886208	0.0051024	0.862432	-0.000959452	0.00277071	0.729791	-0.00231077	0.00418742	0.58218
cg21029764	3.1198e-05	0.00922275	0.997307	-0.00342292	0.00500815	0.495746	0.00197115	0.00756889	0.795021
cg21029883	0.00137993	0.00986154	0.888971	-0.00317897	0.00535502	0.553971	0.000962211	0.00809314	0.905578
cg21029901	0.0380883	0.0262103	0.14902	-0.0233173	0.0142327	0.104219	-0.0260207	0.0215102	0.22899
cg21029904	0.000911909	0.00309388	0.768743	-0.000851154	0.00168004	0.61343	-0.000831033	0.00253907	0.744064
cg21029932	0.00261026	0.0049393	0.59824	0.000785975	0.00268214	0.770044	-0.00131456	0.00405357	0.746329
cg21029964	0.0107906	0.00570287	0.061101	-0.00443785	0.00309678	0.154678	-0.00638366	0.00468021	0.175362
cg21030013	-0.0210803	0.0103825	0.0447313	0.010255	0.0056379	0.0716404	0.0114761	0.00852065	0.180795
cg21030022	0.00378949	0.0125862	0.763919	-0.000786544	0.00683456	0.908589	-0.00637892	0.0103292	0.53814
cg21030057	0.00385997	0.00730657	0.598364	6.93613e-05	0.00396762	0.986084	-0.00514805	0.00599633	0.392465
cg21030116	-0.00749369	0.00717817	0.298795	-0.00391882	0.0038979	0.316926	0.0088944	0.00589095	0.133951
cg21030133	-0.0136113	0.0336601	0.686722	0.00368549	0.0182781	0.840575	0.0163874	0.027624	0.554244
cg21030160	0.00422208	0.0106469	0.692465	-0.00150198	0.00578151	0.795511	-0.0110462	0.0087377	0.208829
cg21030186	-0.00211488	0.00915916	0.817819	-0.00461616	0.00497362	0.355373	0.00639336	0.00751671	0.396865
cg21030234	-0.00221994	0.00335167	0.509139	0.000439813	0.00182003	0.8095	0.00114604	0.00275064	0.677749
cg21030300	0.00436799	0.00748718	0.560821	-2.41054e-05	0.00406569	0.99528	-0.00346219	0.00614455	0.57427
cg21030312	0.0364331	0.0156623	0.0218418	-0.00831804	0.00850494	0.330208	-0.0286344	0.0128536	0.0279342
cg21030400	0.00436011	0.00885953	0.623603	-0.000608672	0.00481091	0.899552	0.000112689	0.00727081	0.987662
cg21030410	-0.000679478	0.0269556	0.979935	-0.00405899	0.0146375	0.782069	-0.000762563	0.0221219	0.972564
cg21030416	-0.0011967	0.0111084	0.914407	-0.00499618	0.0060321	0.409314	0.00056203	0.00911642	0.950953
cg21030424	-0.00353429	0.00662406	0.594727	0.00196956	0.003597	0.585107	0.00373974	0.00543621	0.492944
cg21030483	-0.0173158	0.00595661	0.00441419	0.00476954	0.00323456	0.143189	0.00731599	0.00488845	0.137365
cg21030500	-0.0309179	0.0114798	0.00818423	0.000242667	0.00623379	0.969019	0.0247847	0.00942123	0.00974192
cg21030536	-0.00354083	0.00751836	0.638604	-0.00085444	0.00408263	0.834612	0.00413655	0.00617014	0.503999
cg21030548	-0.00696754	0.0170516	0.683616	0.0121329	0.00925938	0.19281	-0.000987327	0.0139938	0.943881
cg21030557	0.0221984	0.0121887	0.0712908	-0.0119225	0.00661874	0.0743915	-0.012887	0.010003	0.200339
cg21030559	0.00960972	0.0111666	0.391345	0.00117243	0.00606372	0.847041	-0.00111257	0.0091642	0.903593
cg21030597	-0.00451178	0.00862527	0.601965	0.000208671	0.0046837	0.964545	0.00280437	0.00707856	0.692741
cg21030598	0.0014812	0.00610924	0.808881	0.00105774	0.00331745	0.750451	0.00157973	0.00501371	0.753296
cg21030607	-0.0211189	0.0218625	0.336168	-0.00575479	0.0118718	0.628821	0.0217614	0.017942	0.227775
cg21030719	-0.00251621	0.00379114	0.508266	0.00123891	0.00205867	0.548544	0.00359973	0.0031113	0.249784
cg21030743	0.00286042	0.0157108	0.855865	0.000916359	0.00853131	0.914658	0.00592764	0.0128935	0.646611
cg21030800	0.00297808	0.0146827	0.839644	0.0055394	0.00797304	0.488667	-0.00479402	0.0120498	0.691511
cg21030858	0.0340548	0.0215542	0.116987	-0.00469816	0.0117044	0.688903	-0.00697087	0.017689	0.694286
cg21030863	0.00390112	0.0112238	0.728824	-0.00319036	0.00609477	0.601708	0.00277757	0.00921112	0.763568
cg21030867	-0.0145537	0.013332	0.277378	0.00643739	0.00723953	0.375836	0.00850846	0.0109412	0.438444
cg21030907	-0.00127353	0.0102955	0.90178	1.98882e-05	0.00559068	0.997168	0.00109955	0.00844928	0.896697
cg21030932	0.000631365	0.00998809	0.949713	0.00975645	0.00542374	0.074786	-0.000506984	0.00819699	0.950794
cg21030970	0.0137216	0.0105725	0.197051	-0.00575124	0.00574109	0.318654	-0.00883468	0.0086766	0.310808
cg21031026	0.0119595	0.0203974	0.55886	0.00851723	0.0110762	0.443562	-4.45176e-05	0.0167397	0.997883
cg21031035	0.000148191	0.00650601	0.981869	-0.000750956	0.0035329	0.832063	-0.00270115	0.00533933	0.613941
cg21031106	-0.0154754	0.00950151	0.10623	-0.00100749	0.00515952	0.845543	0.0122143	0.00779766	0.120127
cg21031128	0.0240772	0.0168976	0.157021	-0.00371448	0.00917574	0.686399	-0.0174367	0.0138674	0.211279
cg21031160	-0.00250379	0.0119343	0.834213	0.00349767	0.00648055	0.590482	0.00591551	0.00979416	0.547098
cg21031226	0.00741667	0.00727612	0.310289	-0.00416098	0.00395108	0.294592	-0.00388102	0.00597134	0.517085
cg21031345	0.0130234	0.00643354	0.0453625	-0.00348455	0.00349355	0.320747	-0.0111207	0.00527986	0.0374575
cg21031375	0.0157078	0.0423488	0.711414	-0.0159025	0.0229963	0.490692	-0.0188954	0.0347547	0.587762
cg21031517	0.000734755	0.0103843	0.94372	0.00885456	0.00563891	0.119227	-0.00637794	0.00852218	0.45582
cg21031530	-0.0212254	0.014995	0.159748	0.000653921	0.0081426	0.936138	0.00289527	0.012306	0.814435
cg21031555	0.0084896	0.00710938	0.234991	-0.00572008	0.00386054	0.141285	-0.00954371	0.0058345	0.104753
cg21031561	-0.00626511	0.0140468	0.656462	0.0106506	0.00762772	0.165437	-0.00195878	0.0115279	0.865388
cg21031602	0.00834115	0.0104258	0.425408	-0.0060033	0.00566144	0.291293	-0.00658052	0.00855623	0.443487
cg21031692	0.0270941	0.0235278	0.251991	-0.0199028	0.0127761	0.122148	-0.00169744	0.0193087	0.930107
cg21031702	0.0108614	0.00750627	0.150749	-0.00173757	0.00407606	0.670731	-0.00378179	0.00616022	0.540545
cg21031705	-0.00599974	0.00549876	0.277609	0.00325185	0.00298594	0.27851	0.00431105	0.0045127	0.341513
cg21031742	0.000351259	0.00618178	0.95479	0.00362552	0.00335684	0.282486	-0.00220537	0.00507324	0.664627
cg21031775	0.00407268	0.0168636	0.809611	-0.000167455	0.00915727	0.985443	-0.00145259	0.0138395	0.916599
cg21031875	0.0306113	0.0208924	0.145722	-0.00496311	0.011345	0.662628	-0.0326825	0.0171459	0.0592415
cg21031917	0.00434452	0.0194123	0.823327	0.00492711	0.0105413	0.641131	0.00112056	0.0159313	0.944053
cg21032008	0.0197598	0.0205466	0.338307	-0.0196203	0.0111572	0.0814387	-0.00270385	0.0168621	0.872899
cg21032013	0.000864579	0.00587714	0.883315	-0.00515586	0.00319141	0.109058	0.00280683	0.00482323	0.561798
cg21032023	-0.0193825	0.0204198	0.3446	0.0100302	0.0110884	0.367672	0.0155743	0.0167581	0.354736
cg21032058	-0.00338841	0.00310643	0.277757	0.00084709	0.00168686	0.616552	0.00340735	0.00254938	0.18413
cg21032100	-0.0141609	0.0105991	0.184291	0.00430033	0.00575555	0.456559	0.00836776	0.00869846	0.338169
cg21032145	0.0218895	0.0239742	0.363217	-0.0111913	0.0130185	0.391854	-0.0203498	0.0196751	0.303267
cg21032147	3.09179e-05	0.00233451	0.989457	0.00189762	0.00126769	0.137281	-0.000865287	0.00191588	0.652418
cg21032217	-0.0170312	0.00996009	0.0900948	-0.00385802	0.00540854	0.477158	0.0158818	0.00817401	0.0545767
cg21032266	0.0105429	0.0131747	0.425297	-0.00358271	0.00715415	0.617521	-0.00943304	0.0108122	0.384866
cg21032292	0.00810329	0.0102156	0.429355	-0.00593049	0.00554731	0.287376	-0.00420367	0.00838374	0.617087
cg21032395	-0.0211063	0.0155117	0.176399	1.64808e-05	0.00842317	0.998442	0.0127722	0.0127301	0.317913
cg21032462	-0.00847929	0.00853139	0.322456	0.00550917	0.00463272	0.236927	0.00133813	0.00700151	0.848784
cg21032473	0.010469	0.00728913	0.153769	0.00427779	0.00395815	0.28217	-0.012816	0.00598201	0.0343642
cg21032476	-0.0212556	0.0658758	0.747563	0.0265556	0.0357719	0.459453	-0.00712305	0.0540627	0.895419
cg21032535	-0.011926	0.0129226	0.358089	0.0132935	0.00701722	0.0607959	0.00362284	0.0106052	0.733298
cg21032564	-0.000343641	0.00771995	0.964576	0.00463126	0.00419209	0.271674	-0.00866042	0.00633558	0.174428
cg21032623	-0.00183313	0.00289104	0.527351	0.00153606	0.0015699	0.329999	0.0020719	0.00237261	0.384424
cg21032628	0.00221703	0.00290437	0.446893	-0.00256864	0.00157713	0.106243	-0.00225715	0.00238355	0.345729
cg21032661	0.00176376	0.00784744	0.822586	-0.00295305	0.00426132	0.489777	-0.00101883	0.00644021	0.874591
cg21032668	0.00851524	0.0144362	0.556497	0.000851155	0.00783913	0.913735	0.00535794	0.0118474	0.651982
cg21032741	-0.0421257	0.0207575	0.0448302	0.0236196	0.0112718	0.0384248	0.0324199	0.0170352	0.05964
cg21032823	0.0116798	0.00712008	0.103777	-0.0062069	0.00386635	0.111281	-0.00450725	0.00584328	0.442149
cg21032828	-0.00531783	0.0021979	0.0171807	0.000611816	0.0011935	0.609243	0.00567298	0.00180376	0.00213563
cg21032929	0.00206099	0.00372461	0.58115	0.0019935	0.00202254	0.326473	-0.00202029	0.0030567	0.510034
cg21032945	-0.0166254	0.022466	0.460862	0.0173691	0.0121995	0.157347	0.017402	0.0184373	0.347317
cg21033068	-0.0434969	0.019229	0.0256593	0.01564	0.0104417	0.13704	0.0209349	0.0157808	0.187387
cg21033116	0.00968407	0.00594425	0.106142	-0.00163304	0.00322785	0.613925	-0.00289541	0.0048783	0.554046
cg21033167	0.0132012	0.00500043	0.00949493	-0.00349437	0.00271534	0.20083	-0.00855531	0.00410373	0.0394055
cg21033171	-0.0130843	0.0153862	0.396955	0.00146974	0.00835501	0.860687	0.0214411	0.0126271	0.0923299
cg21033344	-0.00395135	0.0186276	0.832403	0.0114668	0.0101152	0.259418	0.0109222	0.0152872	0.476455
cg21033440	0.02238	0.0203829	0.274611	-0.0138582	0.0110683	0.213205	-0.0163107	0.0167278	0.331666
cg21033458	-0.00448011	0.00874169	0.609329	-0.00517434	0.00474692	0.278077	0.0028429	0.0071741	0.692672
cg21033514	0.00137669	0.00265497	0.605126	-0.000102507	0.0014417	0.943446	4.20135e-06	0.00217887	0.998465
cg21033572	-0.00335089	0.00624713	0.592773	-0.00278475	0.00339232	0.413479	0.00696785	0.00512687	0.1769
cg21033590	-0.000262841	0.00708881	0.97049	-0.00165463	0.00384937	0.668151	0.00564494	0.00581762	0.334017
cg21033632	0.0285699	0.0163184	0.0827727	0.00381986	0.00886125	0.667258	-0.0301779	0.0133922	0.0262166
cg21033653	-0.00384974	0.007202	0.594049	-0.000674903	0.00391084	0.863305	0.00340583	0.00591052	0.565635
cg21033655	-0.00131969	0.00298814	0.659615	-0.00112257	0.00162262	0.490506	0.00122326	0.0024523	0.618902
cg21033675	-0.00553701	0.00696165	0.428118	0.0047965	0.00378032	0.207189	0.00372526	0.00571326	0.515738
cg21033709	-0.0128439	0.0197261	0.516334	0.00871947	0.0107117	0.417396	0.0156409	0.0161888	0.336085
cg21033773	0.00666523	0.00535898	0.216235	0.000810159	0.00291004	0.781227	-0.00550877	0.00439799	0.21302
cg21033855	-0.00410128	0.00285153	0.153196	0.0015867	0.00154844	0.307749	0.00288538	0.00234019	0.220216
cg21033861	-0.0108406	0.0131944	0.413079	0.00153459	0.00716484	0.830801	0.00157094	0.0108283	0.884916
cg21033932	0.0112158	0.00621316	0.0737839	-0.00269641	0.00337388	0.425896	-0.00395561	0.005099	0.439554
cg21033943	0.00538161	0.00843727	0.524905	-0.00432551	0.00458161	0.347187	-0.00329838	0.00692427	0.634769
cg21033965	0.000123597	0.0140533	0.992999	-0.0014532	0.00763121	0.849324	-0.00718758	0.0115332	0.534437
cg21034023	-0.00231569	0.00234729	0.326034	0.000743128	0.00127463	0.561076	0.00233167	0.00192636	0.22872
cg21034034	0.0129474	0.00845961	0.128764	-0.00618129	0.00459375	0.181203	-0.00818476	0.0069426	0.240975
cg21034095	-0.0136093	0.0142962	0.343208	0.00672768	0.00776313	0.388037	0.016181	0.0117325	0.170644
cg21034183	-0.0155419	0.0126109	0.220421	-0.00620538	0.006848	0.366832	0.0155403	0.0103495	0.136078
cg21034201	-0.00158534	0.00802013	0.843668	-0.00153209	0.0043551	0.725668	0.00191786	0.00658193	0.771307
cg21034274	0.00345577	0.00914313	0.706186	-4.07645e-05	0.00496491	0.993464	-0.0022915	0.00750355	0.760647
cg21034311	-0.00759399	0.0116118	0.514485	-0.00472224	0.00630547	0.455509	0.00999744	0.00952956	0.296433
cg21034324	0.00194316	0.016472	0.906308	0.0106139	0.00894462	0.237931	0.00116196	0.0135181	0.931658
cg21034359	-0.00925514	0.00816835	0.259658	-0.00221512	0.00443559	0.618496	0.0116767	0.00670358	0.0843284
cg21034366	0.0160683	0.0132864	0.229109	-0.00822725	0.0072148	0.256626	-0.00684967	0.0109039	0.531183
cg21034405	-0.0214406	0.0120249	0.0773428	0.00940306	0.00652979	0.152701	0.0186058	0.00986858	0.0620203
cg21034416	-0.0045757	0.00982373	0.642294	0.00453366	0.00533449	0.39724	-0.000202321	0.0080621	0.980024
cg21034531	-0.0104242	0.0145106	0.474041	0.00959966	0.00787953	0.225715	0.012821	0.0119085	0.284
cg21034532	0.00889065	0.0137501	0.519244	-0.00743323	0.00746657	0.321661	-0.018509	0.0112844	0.103813
cg21034544	-0.00267738	0.00948639	0.778295	-0.00460922	0.00515131	0.372866	0.000502084	0.00778526	0.948696
cg21034580	-0.00332394	0.0169366	0.84477	0.00317617	0.0091969	0.730489	-0.0069879	0.0138994	0.616147
cg21034619	0.0117696	0.00862531	0.175182	-0.00574061	0.00468372	0.222947	-0.0113079	0.00707859	0.113029
cg21034626	-0.00259148	0.00254632	0.311038	0.00113464	0.00138271	0.41365	0.00147765	0.00208971	0.480993
cg21034633	-0.000671728	0.00350417	0.848335	-0.00211086	0.00190284	0.269711	0.00167993	0.00287579	0.560306
cg21034676	0.00255348	0.0067047	0.70405	-0.00223967	0.00364079	0.539719	-0.00226769	0.00550239	0.681048
cg21034784	0.000239141	0.00669528	0.971572	0.00417239	0.00363568	0.253614	-0.00139466	0.00549466	0.800108
cg21034865	0.000473112	0.0194642	0.980652	0.00679707	0.0105695	0.521507	0.00491496	0.0159738	0.758901
cg21034903	0.00824217	0.00557638	0.142252	0.0021419	0.00302809	0.480849	-0.00214633	0.0045764	0.639998
cg21035007	0.00272537	0.0130649	0.835145	-0.00571869	0.00709454	0.421942	-0.00381148	0.0107221	0.722912
cg21035142	0.00918907	0.013076	0.4837	0.0140025	0.00710053	0.0511165	-0.0116368	0.0107312	0.280562
cg21035171	0.0110493	0.0180599	0.541922	-0.00397783	0.00980688	0.685812	-0.0232723	0.0148213	0.119242
cg21035183	-0.00386421	0.0571748	0.946238	-0.0154084	0.0310471	0.62068	0.00747952	0.046922	0.873643
cg21035222	-0.0129349	0.00730048	0.0791991	0.00323944	0.00396431	0.415609	0.0104671	0.00599133	0.0834219
cg21035223	0.0046837	0.00686899	0.49676	-9.94841e-05	0.00373001	0.97877	-0.00627506	0.00563722	0.268071
cg21035241	-0.00317943	0.00299972	0.291509	0.0013289	0.00162891	0.416367	0.00144526	0.0024618	0.558356
cg21035262	0.0200841	0.0185246	0.280653	-0.0183037	0.0100593	0.0715418	-0.00693776	0.0152027	0.649038
cg21035356	0.00023348	0.00542644	0.965759	-0.00107282	0.00294667	0.716498	0.00100428	0.00445335	0.822001
cg21035368	-0.00461741	0.0176216	0.793787	0.0125716	0.00956889	0.191648	0.00484473	0.0144616	0.738259
cg21035371	-0.0148206	0.0177762	0.406238	0.0142159	0.00965284	0.143683	0.0186059	0.0145885	0.204861
cg21035374	0.00197941	0.0102289	0.846915	0.00186993	0.00555452	0.737022	-0.00601126	0.00839464	0.475457
cg21035398	0.021482	0.0168335	0.204592	-0.00667859	0.00914096	0.466564	-0.0189135	0.0138149	0.173766
cg21035402	-0.00733639	0.0167279	0.661832	-0.00717207	0.00908362	0.431483	0.0044248	0.0137282	0.747827
cg21035422	0.000120704	0.00281441	0.965869	0.000474104	0.00152828	0.756981	0.000702279	0.00230972	0.761661
cg21035471	0.00425508	0.00681684	0.533787	0.00516038	0.00370168	0.166108	0.0017859	0.00559442	0.750159
cg21035483	0.0184888	0.0149954	0.220217	-0.00299736	0.00814282	0.713507	-0.0222501	0.0123064	0.0733363
cg21035493	-0.0228711	0.0121809	0.0630808	0.0178609	0.00661447	0.00802362	0.0175026	0.00999655	0.0827578
cg21035511	0.0324988	0.010566	0.00264896	-0.0210815	0.00573755	0.000370183	-0.0138074	0.00867125	0.114182
cg21035585	0.0119804	0.0089747	0.184662	-0.0111133	0.00487345	0.0245127	-0.0104528	0.00736532	0.158673
cg21035639	-0.032164	0.0206211	0.12169	0.0195755	0.0111977	0.083225	0.0231198	0.0169233	0.174677
cg21035669	-0.000265442	0.00987266	0.978599	-0.000719998	0.00536106	0.89341	0.00143433	0.00810226	0.859811
cg21035755	-0.000897234	0.00238876	0.707933	0.000407766	0.00129715	0.753846	0.00080356	0.0019604	0.68268
cg21035759	0.0118068	0.0160515	0.463567	-0.000290228	0.0087163	0.973498	-0.0022062	0.0131731	0.867301
cg21035832	0.00304112	0.00832348	0.71554	-0.000693524	0.00451983	0.878332	-0.00231114	0.00683089	0.735754
cg21035883	-0.0104692	0.00825978	0.207657	0.008143	0.00448523	0.0721695	0.00345831	0.00677861	0.610948
cg21035905	-0.00663022	0.00859017	0.441865	-0.00216249	0.00466464	0.643856	0.00550209	0.00704975	0.436793
