## Supplementary Data 12 NeuN+InteractionModelResults for "Neuron-Specific DNA Methylation Differences in the Prefrontal Cortex in Parkinson’s Disease" (part 67 of 85)

### Sheet: Sheet 1 (continued)
Supplementary Data 12: Results from linear regression analysis considering PD and GBA1 status in NeuN+ samples
cg21035907	-0.0562703	0.0748629	0.45387	0.04518	0.0406521	0.268827	0.00324609	0.0614382	0.957959
cg21035962	0.00531669	0.0161889	0.743222	-0.00283583	0.00879094	0.747621	0.00397844	0.0132859	0.765163
cg21035964	-0.00529994	0.0140362	0.706462	-0.00250891	0.00762194	0.742653	0.00860287	0.0115192	0.456759
cg21035986	0.00222856	0.015601	0.886672	0.00151886	0.00847167	0.858043	0.0120349	0.0128034	0.34929
cg21035990	-0.00726475	0.00688418	0.293609	-0.00429224	0.00373826	0.25338	0.00900176	0.00564969	0.113958
cg21036007	0.0318982	0.0808904	0.694095	0.0162021	0.0439252	0.712943	-0.0545351	0.0663848	0.413139
cg21036096	-0.000523055	0.00237847	0.826347	-0.000252317	0.00129156	0.845472	-0.000544234	0.00195195	0.78091
cg21036162	-0.0166903	0.0304184	0.58433	0.00791748	0.0165178	0.632656	0.0138438	0.0249636	0.580323
cg21036164	-0.00921565	0.00779379	0.239582	0.00743538	0.00423219	0.0817235	0.00494325	0.00639618	0.441272
cg21036165	-0.00770626	0.00914349	0.401162	0.00378995	0.00496511	0.446909	0.00580028	0.00750385	0.441196
cg21036194	-0.00104869	0.00984924	0.9154	-0.00239198	0.00534834	0.655584	0.00377478	0.00808304	0.641423
cg21036280	0.00368151	0.00689711	0.594574	-0.00290827	0.00374527	0.43911	0.000690785	0.00566029	0.90309
cg21036292	-0.001453	0.0180278	0.935908	0.00973415	0.00978946	0.322235	-0.0159291	0.014795	0.283988
cg21036336	0.00206701	0.00433297	0.634279	-0.00074974	0.00235289	0.750599	-0.00294269	0.00355597	0.409725
cg21036431	0.0029182	0.0122425	0.81204	-0.0079589	0.00664793	0.233802	0.00365299	0.0100471	0.716866
cg21036560	0.01364	0.0145062	0.34913	-0.0036586	0.00787717	0.64324	-0.0124078	0.0119049	0.299586
cg21036593	-0.000473015	0.00964324	0.960967	-0.00563907	0.00523648	0.283889	0.00148941	0.00791398	0.851066
cg21036605	0.0429512	0.0191874	0.0272009	-0.0253732	0.0104192	0.0164887	-0.0194705	0.0157466	0.218912
cg21036661	-0.00738106	0.00875528	0.401035	-0.00373888	0.0047543	0.433312	0.0125731	0.00718525	0.0829333
cg21036728	-0.00746005	0.0162544	0.647172	0.000958167	0.00882648	0.913753	0.0130315	0.0133396	0.330762
cg21036766	0.00972201	0.0143899	0.500703	-0.0054928	0.007814	0.483576	-0.0080915	0.0118094	0.494676
cg21036778	-0.0159948	0.00802178	0.0486351	0.00339848	0.00435599	0.436958	0.0110204	0.00658328	0.0969723
cg21036840	0.00872505	0.0141425	0.538551	0.000855541	0.00767968	0.9115	-0.00688791	0.0116064	0.554094
cg21036852	0.00668586	0.0145316	0.64636	-0.010991	0.00789098	0.166471	0.00828932	0.0119258	0.488473
cg21036854	-0.000967286	0.00247872	0.697117	0.0007778	0.001346	0.564539	0.000218662	0.00203423	0.914595
cg21036936	0.0342863	0.0222192	0.12568	-0.00208722	0.0120655	0.862976	-0.0243618	0.0182347	0.184303
cg21036971	-0.00283228	0.00694535	0.684217	0.00110737	0.00377147	0.769604	-0.00395276	0.00569989	0.48947
cg21036986	-0.00491122	0.0124382	0.693719	-0.0124347	0.00675422	0.068313	0.0140552	0.0102078	0.171334
cg21037006	0.0160198	0.0131133	0.224455	1.49837e-05	0.00712081	0.998325	-0.0195763	0.0107618	0.0716233
cg21037057	-0.00583503	0.0169241	0.730921	0.0106689	0.00919014	0.248191	-0.00823366	0.0138892	0.554525
cg21037069	-0.00580607	0.015858	0.714972	0.0085845	0.00861121	0.321002	0.00873892	0.0130143	0.503318
cg21037109	0.0143313	0.0169911	0.400802	-0.0137773	0.00922654	0.138241	-0.0114604	0.0139442	0.412925
cg21037121	0.0254938	0.0161511	0.117331	-0.0147089	0.00877036	0.0963603	-0.0150972	0.0132548	0.257179
cg21037155	0.000484877	0.00883711	0.956343	-0.000791516	0.00479874	0.869292	0.0026894	0.00725241	0.711479
cg21037173	-0.0307225	0.0181032	0.0925093	0.0259539	0.0098304	0.00949083	0.0373137	0.0148568	0.0134727
cg21037180	0.0243335	0.0218258	0.267325	-0.00866308	0.0118519	0.466366	-0.0283161	0.0179119	0.116782
cg21037184	0.00123016	0.0155782	0.937203	-0.00360653	0.00845931	0.670694	0.0108593	0.0127847	0.397503
cg21037247	0.00470572	0.0078922	0.552234	-0.000537837	0.00428563	0.900359	-0.00158688	0.00647694	0.80691
cg21037265	-0.00529579	0.0131897	0.688825	-0.00541922	0.00716231	0.450889	0.00428895	0.0108245	0.692706
cg21037311	0.00357239	0.00775321	0.645879	-0.00299557	0.00421016	0.478275	-0.00393947	0.00636288	0.537109
cg21037314	0.00309318	0.00344148	0.370726	-0.00157635	0.0018688	0.400773	-0.00248533	0.00282434	0.380794
cg21037348	0.0040803	0.045984	0.929455	-0.010639	0.0249703	0.67089	-0.0260346	0.037738	0.491724
cg21037362	-0.0145868	0.00941595	0.124216	0.00538057	0.00511306	0.294959	0.0056766	0.00772745	0.464145
cg21037378	0.0042676	0.00188641	0.025644	-6.41358e-05	0.00102436	0.95019	-0.00382442	0.00154813	0.0150335
cg21037429	0.0132993	0.0128234	0.301957	-0.00194496	0.00696338	0.780529	-0.0098383	0.0105239	0.351911
cg21037436	0.00475351	0.00614529	0.440873	-0.00436772	0.00333702	0.193307	-0.00182898	0.0050433	0.717558
cg21037444	0.0108439	0.0123441	0.381604	-0.0028374	0.00670311	0.672906	-0.0070545	0.0101305	0.487672
cg21037533	0.00510288	0.0107828	0.636978	-0.0062434	0.0058553	0.288631	-0.000892376	0.00884921	0.919859
cg21037570	-0.00219833	0.00193676	0.258819	0.000645883	0.0010517	0.540397	-0.000332493	0.00158945	0.834689
cg21037604	0.00314046	0.0120149	0.794287	-0.000753438	0.00652432	0.908274	0.00544776	0.00986032	0.581731
cg21037607	0.0189212	0.0113268	0.0976654	-0.00441747	0.00615067	0.47415	-0.0129354	0.00929561	0.166863
cg21037610	0.00410739	0.0108452	0.70562	0.00441851	0.00588918	0.454691	-0.0150285	0.00890042	0.0941461
cg21037665	0.0090932	0.0155633	0.560233	-0.00854582	0.00845119	0.314141	-0.00496927	0.0127724	0.697982
cg21037712	-0.00311074	0.00307281	0.313596	0.00331246	0.0016686	0.049614	0.000396439	0.00252178	0.875371
cg21037752	-0.00259223	0.0191704	0.892685	-0.0105634	0.0104099	0.312454	0.000520014	0.0157327	0.973692
cg21037773	0.00279973	0.00248672	0.262671	-0.000839905	0.00135034	0.535233	-0.00139938	0.0020408	0.494342
cg21037784	0.0274626	0.0165039	0.0989575	-0.0226546	0.00896196	0.0128959	-0.0173959	0.0135444	0.201711
cg21037853	0.0166043	0.011628	0.156136	0.00130323	0.00631423	0.836863	-0.00976475	0.0095428	0.308431
cg21037883	0.000138757	0.0067068	0.983531	0.00408174	0.00364193	0.26483	-0.00452445	0.00550411	0.412847
cg21037892	-0.0071337	0.00295317	0.0173565	0.00133531	0.00160364	0.406831	0.00456578	0.0024236	0.0622215
cg21037935	-0.0107924	0.0194123	0.579368	0.0194831	0.0105413	0.06725	0.000668709	0.0159312	0.966595
cg21037943	-0.00374058	0.00476036	0.433688	-0.000142858	0.00258498	0.956028	0.00519362	0.00390672	0.186464
cg21037990	0.0043065	0.0120171	0.720758	0.00830972	0.00652555	0.205556	-0.0022541	0.00986217	0.819635
cg21038044	-0.00785854	0.0133429	0.557091	-0.000461309	0.00724548	0.94935	-0.0049708	0.0109502	0.650762
cg21038112	0.0267014	0.0201595	0.18808	0.00929005	0.010947	0.397927	-0.0340157	0.0165445	0.0421476
cg21038123	-2.4627e-05	0.00851954	0.997699	0.00447414	0.00462629	0.335609	-0.000614696	0.00699178	0.930103
cg21038220	-0.00245984	0.00817139	0.763959	0.00089215	0.00443723	0.841023	0.0036741	0.00670607	0.584886
cg21038253	0.00244682	0.0102923	0.81253	0.00439741	0.00558893	0.433087	0.00578274	0.00844665	0.495024
cg21038264	0.0293166	0.0144276	0.0445657	-0.00769527	0.0078345	0.328143	-0.0190829	0.0118404	0.109899
cg21038291	0.00348824	0.00950757	0.714405	-0.0058395	0.00516281	0.260486	-0.00894834	0.00780264	0.253938
cg21038338	0.0092656	0.00781786	0.238499	0.0015623	0.00424526	0.713572	-0.00500078	0.00641593	0.437399
cg21038369	0.00244075	0.00734073	0.740149	-3.38804e-05	0.00398617	0.993234	0.001416	0.00602436	0.814611
cg21038382	-0.00430285	0.00214292	0.0471009	0.00200573	0.00116365	0.0875796	0.00348757	0.00175864	0.0498482
cg21038418	0.0107717	0.0202689	0.596186	-0.0126238	0.0110065	0.253894	-0.00107232	0.0166342	0.948717
cg21038443	-0.011699	0.0203802	0.567115	-0.00889401	0.0110669	0.423326	0.0142138	0.0167255	0.397267
cg21038450	-0.00148008	0.00901713	0.869922	-0.00223063	0.00489649	0.649607	0.00262537	0.00740015	0.723439
cg21038461	-0.00302027	0.0078737	0.702023	0.00251205	0.00427558	0.55805	-0.00353325	0.00646176	0.585628
cg21038502	0.00268577	0.00834087	0.748063	-0.00248645	0.00452927	0.584135	0.00101223	0.00684515	0.882712
cg21038503	0.0320419	0.0157742	0.044636	-0.0106565	0.00856569	0.216111	-0.0244697	0.0129455	0.0613618
cg21038547	-0.0022465	0.0092632	0.80883	-0.00123447	0.00503011	0.806591	0.00268823	0.00760209	0.724303
cg21038584	0.0157819	0.00886757	0.0778806	0.00180674	0.00481528	0.708226	-0.00697884	0.00727741	0.339675
cg21038596	-0.0333606	0.0207048	0.109992	0.0116218	0.0112432	0.303555	0.0121799	0.016992	0.475015
cg21038620	0.00305917	0.00683188	0.655193	-0.00247642	0.00370985	0.505834	-0.00108037	0.00560676	0.847557
cg21038682	-0.00910786	0.0108685	0.403844	0.00214624	0.00590181	0.716812	0.0162151	0.00891951	0.0717946
cg21038703	-0.00400808	0.0195394	0.837851	0.00691676	0.0106103	0.515832	-0.00487465	0.0160356	0.76171
cg21038740	-0.00943616	0.00874973	0.283192	0.00159397	0.00475129	0.737901	0.00168999	0.0071807	0.814374
cg21038785	-0.00471038	0.00525228	0.37177	0.00469641	0.0028521	0.102484	0.00023305	0.00431042	0.95698
cg21038795	0.0335359	0.0146902	0.0243602	-0.0116056	0.0079771	0.148554	-0.0242457	0.0120559	0.0467599
cg21038797	-0.00183289	0.00770631	0.812445	0.00331946	0.00418469	0.429346	-0.00822044	0.00632439	0.196387
cg21038819	-0.00114289	0.00829235	0.890631	0.00654162	0.00450292	0.149139	-0.00166371	0.00680533	0.807321
cg21038901	0.00514861	0.00774989	0.507859	-0.00116291	0.00420835	0.78281	0.00119994	0.00636016	0.850702
cg21038905	0.00206155	0.00854845	0.80988	-0.00456867	0.00464199	0.327175	0.00253739	0.00701552	0.718283
cg21038932	0.00286069	0.00916385	0.755501	0.00812571	0.00497616	0.105343	-0.0118807	0.00752055	0.117031
cg21038941	0.00893312	0.00995335	0.371413	0.000932753	0.00540488	0.863302	-0.00519197	0.00816848	0.52635
cg21038956	0.0338557	0.0152543	0.0285098	-0.0041219	0.00828339	0.619752	-0.0157526	0.0125188	0.210944
cg21038957	-0.00271189	0.00431109	0.530621	0.00325778	0.00234101	0.166848	0.0024763	0.00353801	0.485459
cg21038964	-0.000472542	0.00293885	0.872553	-0.00126897	0.00159586	0.428229	-0.00117324	0.00241185	0.627618
cg21038996	-0.000528299	0.00265013	0.842359	-0.000700721	0.00143908	0.627282	-0.0012563	0.0021749	0.564691
cg21039099	0.00111456	0.00908549	0.902589	0.000576573	0.00493361	0.907179	0.00300314	0.00745624	0.6879
cg21039133	0.00203607	0.00996661	0.838505	0.00589788	0.00541208	0.2782	-0.00242787	0.00817937	0.767157
cg21039166	-0.0169662	0.00837946	0.0453173	0.00459252	0.00455022	0.315048	0.00989804	0.00687683	0.152896
cg21039188	0.00299272	0.0191702	0.87623	0.000721859	0.0104098	0.944842	0.00325791	0.0157326	0.836329
cg21039196	-0.0141985	0.0184807	0.44396	0.011579	0.0100354	0.251076	-0.00192242	0.0151667	0.899367
cg21039208	0.00364151	0.00846965	0.668074	-0.00127138	0.0045992	0.782733	-0.000560376	0.00695084	0.935891
cg21039221	-0.0276445	0.0256213	0.282964	-0.00972669	0.0139129	0.485957	0.023488	0.0210268	0.266407
cg21039235	0.0107096	0.0298539	0.720481	-0.0235707	0.0162113	0.148803	0.00373439	0.0245004	0.879134
cg21039273	0.00212755	0.00537285	0.692886	-0.00108896	0.00291757	0.709685	0.000439557	0.00440937	0.920774
cg21039317	0.0281669	0.0175051	0.110469	-0.023703	0.00950566	0.0141351	-0.0177033	0.0143661	0.220465
cg21039331	0.0148786	0.019481	0.44665	0.0123097	0.0105786	0.247086	-0.0137445	0.0159876	0.391824
cg21039341	-0.0208242	0.0159534	0.19451	0.011569	0.00866304	0.184487	0.0138895	0.0130926	0.291074
cg21039380	0.0168704	0.0157667	0.286963	-0.00854684	0.00856167	0.320341	-0.017499	0.0129394	0.179026
cg21039410	-0.00356964	0.00286311	0.21513	-0.00133836	0.00155473	0.391203	0.00369842	0.00234969	0.118358
cg21039438	0.00224502	0.00755427	0.766886	0.00450603	0.00410213	0.274402	-0.000219458	0.00619961	0.971826
cg21039462	-0.00371156	0.00758929	0.625778	-0.00531877	0.00412114	0.199547	0.0045226	0.00622835	0.4693
cg21039495	-0.0087695	0.0147862	0.55434	-0.00373819	0.00802921	0.642441	-0.00306144	0.0121347	0.801289
cg21039523	0.00219981	0.0194193	0.910016	-0.0155934	0.0105451	0.142069	0.00391159	0.015937	0.806572
cg21039547	0.00221276	0.00695095	0.750831	0.00518583	0.00377451	0.172263	-0.0029514	0.00570448	0.605928
cg21039597	-0.000754072	0.0037423	0.84068	-0.000187538	0.00203215	0.926639	0.00187574	0.00307122	0.542625
cg21039631	-0.0013121	0.00794728	0.869168	0.00133879	0.00431554	0.756976	-0.00227078	0.00652214	0.728382
cg21039652	0.00220378	0.00210048	0.296394	-0.00029409	0.0011406	0.797014	-0.00206467	0.00172381	0.233596
cg21039665	-0.0108532	0.00730172	0.140035	0.00427705	0.00396499	0.283079	0.0104799	0.00599235	0.0831026
cg21039679	-9.42573e-05	0.00879558	0.991469	0.000739913	0.00477619	0.877171	-0.00033609	0.00721833	0.962948
cg21039708	0.032255	0.0130417	0.0149198	-0.00910375	0.00708192	0.201321	-0.015836	0.010703	0.141842
cg21039723	-0.0193326	0.0172178	0.263955	-0.00218349	0.00934963	0.815778	0.0130756	0.0141302	0.356803
cg21039741	0.00251767	0.0149926	0.866949	-0.00268534	0.00814128	0.742146	0.00375968	0.0123041	0.760514
cg21039759	-0.00408278	0.00729861	0.577032	0.000709652	0.0039633	0.858223	0.00378367	0.0059898	0.528903
cg21039767	0.00908296	0.0123842	0.464855	-0.00493384	0.00672487	0.46471	-0.0143229	0.0101634	0.161579
cg21039770	0.0241735	0.0196272	0.220713	-0.0144276	0.010658	0.178608	-0.00755612	0.0161075	0.639924
cg21039778	0.00118305	0.00301454	0.695488	-0.000111767	0.00163696	0.945689	-0.00261123	0.00247396	0.293517
cg21039874	-0.000374173	0.00553552	0.946231	0.00239536	0.0030059	0.427233	-0.00156842	0.00454287	0.730567
cg21039878	0.0123321	0.0146896	0.403001	-0.00350432	0.00797675	0.661293	-0.012458	0.0120554	0.303684
cg21039885	-0.00411629	0.0077856	0.598075	0.00187906	0.00422774	0.657584	-0.00189822	0.00638946	0.766961
cg21039901	0.000379808	0.0156218	0.980647	0.0096862	0.00848299	0.256001	-0.00639186	0.0128205	0.61908
cg21039932	6.05168e-05	0.0063516	0.992415	-0.000287421	0.00344905	0.933738	0.00174662	0.00521261	0.738206
cg21039938	0.00101655	0.00764009	0.894393	0.00111069	0.00414873	0.789418	0.00331795	0.00627004	0.597751
cg21039974	0.00632324	0.00693283	0.363725	0.000597099	0.00376467	0.87427	-0.00497738	0.00568961	0.383578
cg21040069	0.00782177	0.0111084	0.482838	0.00668003	0.00603207	0.270529	-0.0107294	0.00911637	0.241762
cg21040083	0.00807615	0.00923316	0.383648	-0.0040262	0.0050138	0.423693	-0.00206149	0.00757744	0.786088
cg21040094	-0.00506722	0.0108242	0.640612	0.00488751	0.00587776	0.407478	-0.00337225	0.00888316	0.704957
cg21040096	0.022269	0.0313576	0.479107	0.00482008	0.0170279	0.777655	-0.00575653	0.0257345	0.823414
cg21040115	-0.000567507	0.0142588	0.968324	0.00185731	0.00774284	0.810875	0.00679206	0.0117019	0.562816
cg21040133	-0.0154815	0.0283896	0.586635	0.000893702	0.0154162	0.953876	0.0264929	0.0232987	0.257968
cg21040160	-0.00788715	0.00855138	0.358378	0.000619312	0.00464358	0.894145	0.000199819	0.00701791	0.977337
cg21040183	0.00356578	0.0158781	0.822728	-0.00146297	0.00862213	0.865576	-0.00503996	0.0130308	0.699671
cg21040230	-0.00787015	0.0162622	0.629381	-0.0015198	0.00883071	0.863672	0.00633333	0.013346	0.636049
cg21040241	0.00919917	0.0145934	0.529763	-0.0115532	0.00792451	0.147715	-0.0126003	0.0119764	0.295065
cg21040242	-0.00847714	0.0178463	0.635723	0.00699465	0.00969091	0.471964	0.00264337	0.014646	0.857105
cg21040258	-0.0225108	0.00737235	0.00283788	-0.0047642	0.00400334	0.236587	0.0295895	0.00605032	3.45558e-06
cg21040360	-0.0150116	0.00645239	0.0218229	0.00953864	0.00350379	0.00753827	0.00802305	0.00529533	0.132611
cg21040401	-0.000400654	0.00415309	0.923322	-0.00147617	0.00225522	0.514118	-4.48992e-05	0.00340835	0.989513
cg21040417	-0.00908084	0.0106442	0.395446	0.0010482	0.00578005	0.856428	0.0067412	0.00873548	0.441945
cg21040466	-0.0206703	0.0144891	0.156524	-0.000118899	0.00786789	0.98797	0.0233768	0.0118909	0.0518251
cg21040499	-0.00939508	0.01024	0.360894	5.71915e-05	0.00556054	0.991812	0.00862952	0.00840373	0.306736
cg21040511	-0.0181929	0.0129574	0.16312	-0.00273892	0.00703614	0.697833	0.0120566	0.0106338	0.259346
cg21040513	0.0335474	0.0189135	0.0788743	-0.00534114	0.0102704	0.604073	-0.0325105	0.0155218	0.0385117
cg21040542	0.000211869	0.00564818	0.970145	-0.000858711	0.00306708	0.780021	-0.00471174	0.00463533	0.311629
cg21040569	0.00546714	0.00862675	0.527564	-0.00679528	0.0046845	0.149741	-0.00414813	0.00707977	0.559134
cg21040575	0.00380589	0.0085628	0.657577	0.00723541	0.00464978	0.122562	-0.00168588	0.00702729	0.810851
cg21040686	-0.0145023	0.00617155	0.020564	0.0047975	0.00335128	0.15511	0.012501	0.00506484	0.0151195
cg21040726	0.00463503	0.00407123	0.257392	-0.00225715	0.00221076	0.309503	-0.00451529	0.00334116	0.179336
cg21040730	0.00134377	0.00794234	0.865957	-0.00186502	0.00431286	0.666273	-0.00281854	0.00651809	0.666284
cg21040775	-0.0146115	0.00938734	0.122459	-4.66004e-06	0.00509752	0.999272	0.0158851	0.00770397	0.0415699
cg21040807	-0.00496764	0.0049738	0.320103	-0.0015337	0.00270088	0.571293	0.00199569	0.00408188	0.625875
cg21040814	-0.0121446	0.0149338	0.417843	0.00198608	0.00810936	0.806981	-0.00762022	0.0122558	0.535383
cg21040864	-0.00555678	0.0129478	0.66864	0.00406163	0.00703092	0.56466	-0.000719804	0.0106259	0.946115
cg21040969	-0.00731531	0.0198891	0.713726	0.000606423	0.0108002	0.955325	0.01859	0.0163225	0.257212
cg21041011	-0.0368154	0.0162827	0.0257257	-0.00811679	0.00884185	0.360629	0.0425564	0.0133628	0.00188543
cg21041024	0.00135562	0.00957693	0.887694	-0.000181985	0.00520047	0.972148	-0.00422501	0.00785956	0.591965
cg21041051	-8.32056e-05	0.00880259	0.992475	-0.00461158	0.00477999	0.336777	0.00226634	0.00722408	0.754327
cg21041094	0.00334562	0.00566395	0.555942	-0.000877682	0.00307564	0.775901	-0.00263584	0.00464827	0.57183
cg21041124	0.0234318	0.0127366	0.0685049	-0.0111501	0.00691623	0.10979	-0.0184159	0.0104526	0.0808735
cg21041127	-0.0117219	0.0108979	0.284456	-0.00637168	0.00591781	0.283972	0.0195224	0.00894368	0.0311752
cg21041181	-0.00456633	0.00478109	0.341632	0.00201156	0.00259623	0.440121	0.00162674	0.00392373	0.679249
cg21041202	-0.00996227	0.0255859	0.697758	-0.0195721	0.0138937	0.161742	0.00169465	0.0209977	0.935822
cg21041228	-0.00291013	0.014608	0.842463	-0.00473271	0.00793247	0.551984	0.00991896	0.0119885	0.409816
cg21041308	0.00148074	0.00656846	0.822061	-0.00414787	0.00356681	0.247383	-0.000339443	0.00539058	0.949905
cg21041329	0.000803367	0.0056454	0.8871	-0.00535848	0.00306557	0.083262	0.00429823	0.00463305	0.355577
cg21041370	0.033143	0.0252824	0.192618	-0.0123716	0.0137289	0.369484	-0.0243401	0.0207487	0.243294
cg21041372	-0.00616401	0.0114061	0.590004	0.00177203	0.00619374	0.77534	0.00786229	0.0093607	0.402772
cg21041394	-8.46149e-05	0.0084519	0.99203	0.00147806	0.00458956	0.748028	0.0047319	0.00693628	0.496549
cg21041447	-0.00555446	0.0213034	0.794787	-0.013243	0.0115682	0.254784	-0.00487014	0.0174832	0.781104
cg21041472	0.0100327	0.0113496	0.378641	-0.00595312	0.00616309	0.336198	-0.000617403	0.00931438	0.947271
cg21041476	0.0140477	0.0117638	0.234989	-0.0097329	0.00638799	0.130472	-0.019553	0.00965428	0.0452557
cg21041512	-0.000829977	0.00274592	0.763026	0.00305197	0.00149109	0.0430616	0.000493187	0.00225352	0.827171
cg21041579	-0.00102606	0.00951864	0.914355	-0.0042026	0.00516882	0.417936	0.0102295	0.00781172	0.193091
cg21041580	-0.000118014	0.00230147	0.959197	0.000571072	0.00124975	0.648608	-0.000665063	0.00188877	0.725426
cg21041594	-0.00182676	0.00504857	0.718168	-0.00168239	0.00274148	0.540695	-0.000522411	0.00414324	0.899893
cg21041608	0.00456712	0.00520972	0.382585	-0.00338601	0.00282899	0.233919	0.000837825	0.00427549	0.845003
cg21041620	-0.00382813	0.00235629	0.107101	-0.000287651	0.00127951	0.822542	0.00292999	0.00193375	0.132594
cg21041640	-0.00377335	0.0116335	0.746287	0.0108676	0.00631721	0.0881867	-0.00466887	0.00954731	0.625798
cg21041694	-0.00688505	0.00977543	0.482721	0.00522711	0.00530826	0.326927	0.00952941	0.00802247	0.237455
cg21041701	0.00986231	0.010487	0.349057	0.00370261	0.00569467	0.516926	-0.00115257	0.00860644	0.893711
cg21041751	0.0384741	0.0168466	0.0243036	-0.00576024	0.00914803	0.530216	-0.0256302	0.0138256	0.0664432
cg21041764	0.00282703	0.00247232	0.255326	-0.000389471	0.00134252	0.772283	-0.00371294	0.00202898	0.0699645
cg21041775	-0.00763245	0.00667817	0.255563	-0.00235101	0.00362638	0.518137	0.00397136	0.00548061	0.470224
cg21041792	-0.000227218	0.00253731	0.928807	0.000868611	0.00137781	0.529722	-0.000415833	0.00208231	0.842085
cg21041888	-0.0285469	0.0215792	0.188616	0.00154929	0.011718	0.895056	0.0169287	0.0177095	0.341213
cg21041911	0.00368072	0.00444016	0.408922	-0.000144264	0.0024111	0.952397	-0.0023473	0.00364393	0.520809
cg21041956	-0.00625038	0.00453973	0.171364	0.00541917	0.00246517	0.0300229	0.00381185	0.00372565	0.308488
cg21042001	-0.0161026	0.0183475	0.382049	0.00937735	0.0099631	0.348661	0.00775089	0.0150574	0.607756
cg21042032	-0.0415432	0.013647	0.0029198	0.0158729	0.0074106	0.0344057	0.0163576	0.0111998	0.146996
cg21042042	-0.00033699	0.00618237	0.956629	-0.00116591	0.00335716	0.729037	0.000556598	0.00507373	0.912846
cg21042079	-0.0179809	0.010283	0.0831495	0.00221549	0.00558388	0.692309	0.0134399	0.00843901	0.11412
cg21042139	0.00654718	0.006925	0.346506	-0.00488487	0.00376042	0.196652	-0.00715552	0.00568318	0.210671
cg21042179	0.00946805	0.00818429	0.249837	0.00224143	0.00444424	0.615028	-0.0101862	0.00671666	0.132247
cg21042182	0.0102547	0.0106682	0.338536	-0.00293243	0.00579304	0.61373	-0.0100338	0.00875512	0.254259
cg21042242	-0.00688112	0.0109381	0.53059	-0.00745966	0.00593961	0.211806	0.01479	0.00897662	0.102286
cg21042248	-0.00627247	0.0143989	0.663965	0.00077067	0.0078189	0.921663	-0.00888074	0.0118168	0.453937
cg21042265	-0.0122619	0.0137132	0.373182	0.00845614	0.00744654	0.258601	0.005794	0.0112541	0.607701
cg21042276	-0.0398821	0.0200624	0.0493068	0.01854	0.0108943	0.0916154	0.0269034	0.0164647	0.105118
cg21042285	-0.0200645	0.0118783	0.0940187	0.00380107	0.00645016	0.55687	0.0197784	0.00974823	0.0448812
cg21042333	0.0190883	0.026193	0.467699	-0.00395177	0.0142234	0.781659	-0.0163353	0.021496	0.448927
cg21042336	-0.00573941	0.0253096	0.821025	0.0150057	0.0137436	0.277294	0.0100372	0.020771	0.629891
cg21042356	-0.000409387	0.00335939	0.903229	0.00254598	0.00182422	0.165629	-0.00128637	0.00275697	0.641718
cg21042477	0.0166716	0.0168984	0.326014	-0.0118699	0.00917619	0.198529	-0.0203527	0.0138681	0.145069
cg21042539	-0.0034165	0.00568421	0.549042	-0.00212389	0.00308665	0.492845	0.00157108	0.0046649	0.736919
cg21042619	0.00214414	0.00400406	0.593391	-0.000402725	0.00217429	0.853396	-0.00239574	0.00328604	0.46751
cg21042627	-0.00354699	0.00593921	0.551591	-0.0027331	0.00322512	0.39859	0.00539232	0.00487417	0.271009
cg21042673	-0.00388159	0.00780807	0.620093	-0.00610125	0.00423994	0.152992	0.00493893	0.0064079	0.442504
cg21042749	-0.000984319	0.00252517	0.697436	-0.000772061	0.00137122	0.574549	0.00304197	0.00207235	0.144988
cg21042845	0.021972	0.0115052	0.0587709	-0.00129253	0.00624757	0.836482	-0.0147396	0.00944205	0.121381
cg21042902	-0.00371265	0.0054984	0.500951	-9.5816e-05	0.00298575	0.974458	0.00239458	0.00451241	0.596721
cg21042919	0.00363154	0.00373606	0.333171	-0.00145377	0.00202876	0.47515	-0.00191672	0.00306609	0.533178
cg21042970	0.000578527	0.00207823	0.781247	-0.00101023	0.00112852	0.372644	-0.000219066	0.00170555	0.898033
cg21043070	0.00305458	0.00702744	0.664657	-0.00291938	0.00381605	0.445893	-0.00384482	0.00576726	0.506383
cg21043125	0.00048532	0.0198036	0.980493	0.00539182	0.0107538	0.6171	0.00398133	0.0162524	0.806937
cg21043160	0.011939	0.0178069	0.503963	-0.0162847	0.00966951	0.0949919	-0.00273341	0.0146137	0.85197
cg21043178	-0.000339676	0.00717728	0.962339	-0.00061781	0.00389741	0.874339	0.00525205	0.00589022	0.374524
cg21043213	-0.0505915	0.031765	0.114101	0.0272378	0.017249	0.117187	0.00681625	0.0260688	0.794217
cg21043256	-0.00635969	0.00930727	0.495852	0.00259949	0.00505404	0.608048	0.00747637	0.00763826	0.329824
cg21043273	-0.0114203	0.00806799	0.159746	0.00666398	0.00438109	0.13111	0.0116925	0.00662121	0.0801841
cg21043289	-0.0102482	0.018896	0.588677	-0.00487208	0.0102609	0.635857	0.0190046	0.0155075	0.223
cg21043312	0.00395485	0.0101761	0.698292	0.000960488	0.00552583	0.862328	-0.0108209	0.00835127	0.197786
cg21043328	0.0169973	0.0106635	0.113813	0.00254133	0.00579053	0.661611	-0.0178123	0.00875132	0.0442158
cg21043345	0.0198582	0.0137325	0.151	-0.00815589	0.00745704	0.276468	-0.00903367	0.0112699	0.424529
cg21043424	-0.0224247	0.0230673	0.333112	0.000364594	0.012526	0.976832	0.00772832	0.0189308	0.683891
cg21043481	0.0200946	0.0131039	0.12803	-0.0116458	0.00711571	0.104566	-0.014807	0.0107541	0.171348
cg21043515	0.00244159	0.00794814	0.759279	-0.0107995	0.00431601	0.0138138	0.00224274	0.00652285	0.731632
cg21043544	-0.0172483	0.00789793	0.031093	0.00586745	0.00428874	0.174067	0.00916476	0.00648164	0.160199
cg21043557	-0.000317296	0.00785277	0.967843	0.00505597	0.00426422	0.238306	0.00259786	0.00644458	0.687652
cg21043558	-0.00355593	0.0106872	0.739973	-0.00501478	0.00580339	0.389407	-0.00140722	0.00877076	0.872825
cg21043572	-0.00424905	0.00322207	0.189997	0.00118183	0.00174965	0.500797	0.00289081	0.00264428	0.27668
cg21043573	-0.0241188	0.0221196	0.277927	0.0131525	0.0120114	0.275909	0.0170221	0.018153	0.350453
cg21043580	-0.00171976	0.00199673	0.390953	0.00130935	0.00108427	0.229796	0.000522423	0.00163867	0.750476
cg21043581	-0.00416887	0.00900961	0.644484	-0.00684996	0.00489241	0.164291	0.000245721	0.00739398	0.973549
cg21043657	-0.0253871	0.013956	0.0716189	0.00767095	0.0075784	0.313658	0.0130678	0.0114534	0.256367
cg21043691	-0.00471441	0.0132436	0.722541	0.00505578	0.00719157	0.483532	0.0022336	0.0108687	0.837556
cg21043695	-0.014263	0.00968183	0.143561	0.00635617	0.00525743	0.22926	0.00424055	0.00794565	0.59463
cg21043716	0.0075067	0.0122301	0.540624	-0.00433264	0.00664123	0.515513	-0.00102185	0.010037	0.919094
cg21043725	0.0017064	0.01536	0.911744	-0.00910675	0.00834078	0.277291	-6.46927e-05	0.0126056	0.995915
cg21043727	0.00471911	0.0144317	0.744292	0.00218325	0.00783672	0.781081	-0.00540756	0.0118438	0.648877
cg21043746	0.00821079	0.00900759	0.364003	-0.00475318	0.00489131	0.333302	-0.00393803	0.00739232	0.595302
cg21043754	-0.00307499	0.0022917	0.182427	0.00178742	0.00124444	0.15375	0.00147568	0.00188075	0.43436
cg21043764	0.0258567	0.0178678	0.150709	-0.0163423	0.00970259	0.094954	-0.00743708	0.0146637	0.613046
cg21043770	-0.00216178	0.031163	0.944821	-0.00260639	0.0169221	0.877874	0.0299282	0.0255747	0.244438
cg21043808	0.00325076	0.00837295	0.698585	-0.00621394	0.00454669	0.174507	0.00121845	0.00687148	0.859583
cg21043815	0.00147891	0.00410484	0.719326	0.00115416	0.00222901	0.605645	-0.000300259	0.00336874	0.92914
cg21043886	-0.00957615	0.00997883	0.339338	0.00228148	0.00541871	0.67455	0.00455081	0.00818939	0.579548
cg21044022	-0.00516043	0.00741659	0.488025	0.00286909	0.00402736	0.477726	0.00186621	0.00608662	0.759721
cg21044104	0.0192281	0.0155013	0.217459	-0.00340972	0.00841751	0.68621	-0.0152409	0.0127215	0.233476
cg21044139	0.00790622	0.00899038	0.381097	-0.0021921	0.00488197	0.654301	-0.00232044	0.00737819	0.753737
cg21044248	-0.0367727	0.0204387	0.0747335	0.0139095	0.0110986	0.212769	0.0246233	0.0167736	0.144963
cg21044328	-0.00207328	0.00958784	0.829201	-0.00297011	0.0052064	0.56952	0.0060243	0.00786851	0.445541
cg21044329	0.00192711	0.0112488	0.864289	0.00136237	0.00610835	0.823922	-0.00333853	0.00923165	0.718316
cg21044349	0.00556664	0.00754767	0.46237	0.000839004	0.00409854	0.838179	-0.00255577	0.0061942	0.680697
cg21044426	-0.00513656	0.00633641	0.419322	-0.00209918	0.0034408	0.543064	0.00577081	0.00520014	0.269531
cg21044433	-0.0119954	0.00730104	0.103246	0.0102926	0.00396462	0.0107158	0.00494372	0.00599179	0.411111
cg21044434	-0.0177023	0.0254857	0.488771	0.0037921	0.0138393	0.784591	0.0173683	0.0209155	0.40811
cg21044517	-0.00514279	0.00724723	0.47944	-0.00177445	0.0039354	0.652954	0.00332191	0.00594763	0.577621
cg21044548	-0.0188562	0.015062	0.21326	-0.000208365	0.00817899	0.979722	0.0219117	0.012361	0.0790559
cg21044572	-0.0171192	0.0139515	0.222423	0.00219911	0.00757598	0.772153	0.0176055	0.0114497	0.127009
cg21044577	-0.00244892	0.0051467	0.635144	0.00049143	0.00279476	0.860743	0.00070179	0.00422377	0.868342
cg21044598	-0.00537545	0.00701875	0.445394	0.00215831	0.00381133	0.572352	-0.00432741	0.00576013	0.454095
cg21044607	-0.00035843	0.00629295	0.954683	-0.00162898	0.00341721	0.634522	-0.00354989	0.00516448	0.493298
cg21044637	-0.00214522	0.00811629	0.792035	-0.00163326	0.00440732	0.711664	0.00508428	0.00666085	0.446914
cg21044769	0.011763	0.0064081	0.069111	-0.00783985	0.00347973	0.0262424	-0.00976196	0.00525898	0.0660945
cg21044797	-0.00474716	0.00259474	0.0700292	0.00408122	0.001409	0.00455313	0.00174384	0.00212945	0.414605
cg21044820	-0.00432265	0.00814252	0.596576	0.00459494	0.00442156	0.300984	0.00027078	0.00668237	0.967751
cg21044833	0.019221	0.0244159	0.432838	0.00065768	0.0132583	0.960527	-0.0075361	0.0200375	0.707567
cg21044834	0.00478262	0.00409997	0.245935	-0.00330169	0.00222637	0.140936	-0.00270604	0.00336475	0.422997
cg21044968	0.027828	0.0235515	0.23992	0.00253587	0.012789	0.843187	-0.00962703	0.0193282	0.61942
cg21044995	-0.0108458	0.00702495	0.125484	0.006597	0.00381469	0.0865487	0.00455567	0.00576521	0.431111
cg21045000	0.00179645	0.00335363	0.593266	-0.000769295	0.00182109	0.673532	-0.00163013	0.00275225	0.554871
cg21045011	-0.00978007	0.0132996	0.463682	0.0118879	0.00722197	0.102604	0.00553185	0.0109147	0.613291
cg21045072	0.0476148	0.0197433	0.0175338	-0.00467744	0.010721	0.663484	-0.0259781	0.0162028	0.111735
cg21045121	-0.00199323	0.0155777	0.898419	-0.00421135	0.00845902	0.619582	-0.000474858	0.0127843	0.970438
cg21045131	0.00286052	0.00372653	0.444364	-0.000625587	0.00202358	0.757793	-0.00488588	0.00305827	0.113002
cg21045147	0.00377907	0.00709874	0.595552	-0.000874556	0.00385476	0.820941	-0.00221407	0.00582577	0.704643
cg21045164	0.00711759	0.00894192	0.427758	-0.000370703	0.00485565	0.939284	-0.0121379	0.00733843	0.100974
cg21045171	0.00314294	0.0109337	0.774306	-0.00419808	0.00593724	0.481014	0.00115369	0.00897305	0.897931
cg21045174	0.00135406	0.0021863	0.536973	-0.000285666	0.0011872	0.810297	-0.00215215	0.00179424	0.232919
cg21045241	0.0133856	0.0098858	0.178504	0.000436943	0.00536819	0.935276	-0.0103074	0.00811304	0.206597
cg21045306	-0.0224932	0.0158769	0.15939	0.013851	0.00862151	0.111018	0.0111168	0.0130298	0.395415
cg21045385	-0.0115333	0.00680724	0.0930444	0.00676814	0.00369647	0.0698114	0.00223779	0.00558654	0.689515
cg21045388	0.000922186	0.00713074	0.897336	0.00425375	0.00387214	0.274362	-0.00112381	0.00585203	0.848066
cg21045464	-0.00256903	0.00604158	0.671504	-0.00247239	0.00328071	0.452691	0.00318796	0.00495819	0.521582
cg21045468	0.0542629	0.022833	0.0192051	0.0173083	0.0123988	0.165535	-0.0641299	0.0187385	0.000872664
cg21045485	0.0135346	0.0118051	0.254075	-0.0135786	0.00641041	0.0364085	-0.00349118	0.00968816	0.719273
cg21045488	0.0167061	0.013653	0.22371	-0.00430973	0.00741387	0.562223	-0.0145813	0.0112047	0.195856
cg21045502	-0.0045795	0.0123454	0.71139	0.0173464	0.00670383	0.01097	-0.00162183	0.0101316	0.873114
cg21045547	-0.00537215	0.00721046	0.457831	0.00683516	0.00391543	0.0836555	0.00532968	0.00591746	0.369731
cg21045575	-0.0213275	0.0106806	0.0483113	0.00658851	0.00579979	0.258429	0.0114411	0.00876532	0.194524
cg21045604	0.0137628	0.0112701	0.224628	-0.0150219	0.00611988	0.0156712	-0.00159826	0.00924908	0.863125
cg21045608	0.00197095	0.00461085	0.669881	0.00101487	0.00250379	0.686018	-0.000617942	0.00378402	0.870579
cg21045612	-0.00995761	0.00676031	0.14362	-0.00664369	0.00367099	0.0730602	0.01397	0.00554803	0.0132414
cg21045636	0.00119488	0.00399832	0.765623	0.000584003	0.00217117	0.788449	-0.00143517	0.00328133	0.662698
cg21045643	0.0246809	0.0341986	0.472015	-0.0118195	0.0185706	0.525797	-0.030681	0.028066	0.276707
cg21045711	0.005622	0.00724029	0.439127	-0.00148434	0.00393163	0.7065	-0.00518489	0.00594194	0.384786
cg21045770	0.0137458	0.0125105	0.27428	-0.00411764	0.00679346	0.545684	-0.0139566	0.0102671	0.176814
cg21045800	0.0150813	0.00955736	0.117443	0.00217005	0.00518985	0.676664	-0.00990217	0.0078435	0.20945
cg21045828	-0.00376723	0.0229169	0.869729	0.00114239	0.0124444	0.927024	0.0172116	0.0188074	0.362115
cg21045841	-0.00134939	0.00185926	0.469522	-0.00113695	0.00100962	0.262566	0.000790912	0.00152585	0.605261
cg21045915	0.0275928	0.0183421	0.13536	-0.0213563	0.00996017	0.0342208	-0.0242719	0.015053	0.109733
cg21045917	-0.0137764	0.0109263	0.21003	0.00186362	0.00593319	0.754039	0.00357873	0.00896693	0.690591
cg21046068	-0.000135212	0.00216307	0.950271	-0.0016007	0.00117459	0.175739	0.00208813	0.00177518	0.242019
cg21046078	-0.0012549	0.00321709	0.697237	0.000890343	0.00174695	0.611314	0.00171348	0.00264019	0.517692
cg21046080	-0.050344	0.121131	0.6785	-0.112636	0.0657766	0.0896392	0.0995294	0.0994093	0.318924
cg21046119	-0.00374624	0.00722496	0.605142	-0.00246031	0.00392331	0.531893	0.000790765	0.00592936	0.894149
cg21046148	-0.00753519	0.0154889	0.627587	0.0110277	0.00841078	0.192543	0.00106258	0.0127113	0.933532
cg21046160	0.00888989	0.0101655	0.383742	0.000209591	0.00552007	0.969781	-0.0113417	0.00834257	0.17677
cg21046202	0.00446622	0.0134367	0.740227	0.0124741	0.00729639	0.0901553	-0.00412066	0.0110272	0.709359
cg21046286	-0.00744843	0.00848745	0.382084	0.0103656	0.00460886	0.0265	-0.000308258	0.00696545	0.964781
cg21046355	-0.00283189	0.00696741	0.685204	0.00173678	0.00378345	0.647106	-0.000924671	0.00571799	0.871829
cg21046358	0.000247028	0.0124166	0.984163	0.000851206	0.00674245	0.899768	-0.00576114	0.01019	0.572971
cg21046364	0.00381006	0.00473439	0.422692	0.00367244	0.00257087	0.155987	-0.000733153	0.0038854	0.85068
cg21046433	0.00350005	0.0116588	0.764586	0.0052298	0.00633097	0.410555	-0.00435832	0.0095681	0.649644
cg21046478	0.00851013	0.0078679	0.281784	-0.00139066	0.00427244	0.745425	-0.00395721	0.006457	0.541236
cg21046511	-0.00818678	0.00718903	0.257266	0.00327272	0.0039038	0.403657	0.0111792	0.00589987	0.0607407
cg21046616	-0.0116946	0.0133026	0.38125	-0.0040636	0.00722358	0.574888	0.00806094	0.0109171	0.461858
cg21046624	0.0320459	0.0157878	0.0447912	-0.0221014	0.00857308	0.0112595	-0.0193583	0.0129566	0.138017
cg21046659	0.00365983	0.00488702	0.455524	0.00275831	0.00265375	0.300899	-0.00789526	0.00401066	0.0515185
cg21046728	0.0113818	0.00658009	0.0864833	-0.00562779	0.00357313	0.11812	-0.00478459	0.00540012	0.377543
cg21046843	-0.000260495	0.0139622	0.985148	0.0066135	0.00758174	0.384948	-0.00220455	0.0114584	0.847787
cg21046874	0.000202842	0.00500914	0.967772	0.000901548	0.00272007	0.74094	-0.000944837	0.00411088	0.818644
cg21046940	0.00148858	0.00528258	0.778634	0.00344079	0.00286855	0.232916	-0.0020645	0.00433529	0.634871
cg21046943	0.00284342	0.00866515	0.743426	-0.00193694	0.00470536	0.681401	-0.011008	0.00711128	0.124504
cg21046951	0.0216789	0.0296737	0.46659	-0.024241	0.0161134	0.135345	-0.0118186	0.0243525	0.628418
cg21046959	0.00358735	0.00932675	0.701254	-0.00431625	0.00506462	0.395935	0.00710931	0.00765424	0.355023
cg21046967	0.00161819	0.00345833	0.640775	0.000709275	0.00187794	0.706391	-0.000842937	0.00283817	0.767026
cg21047192	0.00603225	0.0153746	0.695558	0.00375136	0.00834874	0.654076	-0.00679049	0.0126176	0.591542
cg21047196	0.00249974	0.00276939	0.368694	-0.00028482	0.00150384	0.850132	-0.00135099	0.00227277	0.553449
cg21047303	-0.0347607	0.0172381	0.0461837	0.0157149	0.00936065	0.0960235	0.0212953	0.0141469	0.135113
cg21047319	0.00917787	0.0103385	0.376619	-0.00468821	0.00561402	0.405477	-0.00294898	0.00848456	0.728827
cg21047322	0.0224203	0.0333771	0.503165	-0.000951105	0.0181245	0.958244	-0.0153141	0.0273918	0.577246
cg21047354	0.00377432	0.00426298	0.377888	-0.00166985	0.00231489	0.472224	-0.000863593	0.00349853	0.805489
cg21047367	-0.00532884	0.0119426	0.656327	0.00723041	0.00648508	0.267311	0.00211612	0.00980101	0.829459
cg21047419	-0.0115143	0.00855707	0.181201	0.00383078	0.00464667	0.411488	0.00812219	0.00702258	0.249949
cg21047429	-0.00310472	0.0243721	0.898866	-0.00216917	0.0132346	0.870109	0.0158885	0.0200016	0.428695
cg21047465	0.0080704	0.00703372	0.253711	-0.00664035	0.00381946	0.0849106	-0.00470262	0.00577241	0.41702
cg21047473	0.00143653	0.0114981	0.900802	-0.00390361	0.00624369	0.533129	0.00408248	0.00943619	0.666123
cg21047528	-0.00281791	0.00265614	0.291057	0.00136165	0.00144234	0.347211	-9.20596e-05	0.00217983	0.96639
cg21047532	0.0413097	0.030796	0.182553	-0.00293501	0.0167229	0.861002	-0.0345763	0.0252735	0.174074
cg21047542	-0.012432	0.00666309	0.0647342	0.000417687	0.0036182	0.908306	0.00456334	0.00546824	0.405799
cg21047555	0.0033909	0.00829443	0.683469	-0.00210634	0.00450405	0.640957	-0.00301438	0.00680704	0.658757
cg21047695	-0.0523648	0.0239429	0.0308544	0.0155399	0.0130015	0.234564	0.045357	0.0196494	0.0228509
cg21047750	-0.0187299	0.00935173	0.0476561	5.14854e-05	0.00507819	0.991929	0.0128406	0.00767475	0.097151
cg21047761	-0.006776	0.0131338	0.606946	0.00706558	0.00713195	0.32401	0.0068053	0.0107786	0.529109
cg21047775	0.00422307	0.00809445	0.602911	0.00464454	0.00439546	0.292978	-0.00324428	0.00664293	0.626252
cg21047793	-0.00334335	0.0258455	0.89731	0.00849806	0.0140347	0.54609	0.00591007	0.0212108	0.781048
cg21047823	0.00325289	0.0108512	0.764918	0.000941387	0.00589246	0.873362	-0.00220851	0.00890536	0.804598
cg21047835	0.0127118	0.00894791	0.158248	-0.00301959	0.0048589	0.535586	-0.00945416	0.00734334	0.200641
cg21047884	-0.00095101	0.0129509	0.941596	0.00887785	0.00703261	0.209481	-0.000604365	0.0106285	0.954758
cg21047899	-0.00222237	0.00895482	0.804461	0.00010677	0.00486266	0.982522	0.00207598	0.00734901	0.778103
cg21047909	-0.00258486	0.0155242	0.868065	-0.0157291	0.00842995	0.0647257	0.00693518	0.0127403	0.587304
cg21047938	0.00102297	0.0042707	0.811139	-0.00090838	0.00231908	0.696039	-0.00361441	0.00350487	0.304684
cg21047972	0.00530937	0.0112273	0.637224	-0.00121853	0.00609668	0.841953	-0.0042268	0.00921402	0.647329
cg21048052	-0.00719923	0.00231854	0.00241951	-0.000457431	0.00125902	0.71706	0.00615372	0.00190277	0.00161156
cg21048055	0.00317254	0.00770444	0.681301	-0.000781702	0.00418367	0.852126	-0.000333816	0.00632285	0.957991
cg21048072	-0.00493248	0.0124771	0.693371	0.0131214	0.00677534	0.0553553	-0.00309428	0.0102397	0.763082
cg21048159	0.0016405	0.0130212	0.899972	-0.0123267	0.0070708	0.0840717	-0.000877469	0.0106862	0.934707
cg21048162	-0.00240442	0.00898897	0.789596	0.00656962	0.0048812	0.181101	0.002629	0.00737703	0.722242
cg21048168	-0.0128533	0.00758055	0.0927977	0.00411415	0.0041164	0.319768	0.0100711	0.00622118	0.108345
cg21048260	0.00438034	0.00716461	0.542205	-0.00323324	0.00389053	0.407744	0.00169876	0.00587983	0.773191
cg21048262	0.00232255	0.0132929	0.86162	0.00530821	0.00721833	0.463673	0.00180858	0.0109092	0.86863
cg21048411	-0.0206671	0.0166206	0.21634	0.00328076	0.00902533	0.716924	0.0173317	0.0136401	0.206538
cg21048416	-0.00867997	0.00492944	0.0810438	0.00287359	0.00267679	0.285386	0.00389929	0.00404547	0.337228
cg21048422	-0.000725764	0.00498105	0.884421	0.00471138	0.00270481	0.0843296	0.000458731	0.00408783	0.910854
cg21048501	-0.00112739	0.00229111	0.623648	0.000334031	0.00124412	0.788827	0.00158209	0.00188026	0.401938
cg21048542	-0.00432194	0.0033656	0.201787	0.00388256	0.00182759	0.0358757	0.00198641	0.00276207	0.473558
cg21048615	-4.82775e-05	0.00817056	0.995296	0.000561761	0.00443679	0.899477	-0.00325847	0.00670539	0.627971
cg21048669	-0.00348148	0.0148333	0.814873	-0.0014933	0.00805481	0.853263	0.00950778	0.0121734	0.436462
cg21048688	0.0103159	0.0127674	0.420845	-0.00114085	0.00693299	0.869597	-0.00618223	0.0104779	0.556385
cg21048700	-0.0232899	0.01505	0.124616	0.0173047	0.00817248	0.0364758	0.0134257	0.0123512	0.279413
cg21048735	0.00510975	0.0245824	0.835721	-0.00208396	0.0133488	0.876228	-0.0134541	0.0201742	0.506236
cg21048736	0.0200981	0.0162212	0.217984	-0.000213925	0.00880847	0.980668	-0.0101816	0.0133124	0.446014
cg21048763	0.019395	0.0337567	0.566768	-0.00214754	0.0183306	0.90695	-0.00465722	0.0277034	0.866805
cg21048770	-0.00525291	0.00575339	0.363234	0.00352813	0.00312421	0.261233	0.00252592	0.00472167	0.593755
cg21048812	-0.00319875	0.0258607	0.901785	0.00478205	0.0140429	0.734106	0.0159529	0.0212233	0.453855
cg21048874	0.00072638	0.00434529	0.867547	-0.00430841	0.00235958	0.0705751	-0.000725657	0.00356608	0.839129
cg21048915	-0.00802204	0.00838193	0.340634	-0.000106863	0.00455157	0.981311	0.0015388	0.00687886	0.823405
cg21048924	0.00931995	0.0138268	0.501693	0.00191493	0.00750823	0.799165	-0.0144957	0.0113473	0.204131
cg21048927	0.00290228	0.00431146	0.502261	-0.000634113	0.00234121	0.787016	-0.00545555	0.00353832	0.125982
cg21048930	0.00460875	0.0101401	0.650359	0.00245452	0.00550627	0.656641	-0.00744008	0.00832172	0.373244
cg21048938	0.00277755	0.0075288	0.712894	0.00272057	0.0040883	0.507153	-0.00138754	0.00617871	0.822732
cg21048949	-0.00113477	0.00252458	0.653964	0.00089023	0.0013709	0.517449	3.90398e-06	0.00207186	0.9985
cg21049015	-0.000949215	0.00250696	0.705691	-0.000202649	0.00136133	0.881936	0.000372799	0.0020574	0.856545
cg21049058	-0.00521858	0.0225917	0.817747	0.000794993	0.0122677	0.948448	-0.00266585	0.0185404	0.885933
cg21049093	-0.00827546	0.0087718	0.347535	0.000268504	0.00476327	0.95515	0.0089736	0.00719881	0.215214
cg21049108	-0.0122673	0.0125143	0.329108	0.0031006	0.00679552	0.649094	0.0176625	0.0102702	0.0882839
cg21049170	-0.00191059	0.00775043	0.805743	0.00140057	0.00420865	0.73993	0.00283871	0.0063606	0.656261
cg21049173	-0.0261199	0.0131869	0.0501159	0.00257469	0.00716078	0.71987	0.0262577	0.0108222	0.0168797
cg21049294	-0.000896887	0.00991662	0.9281	-0.00714994	0.00538493	0.187003	-0.0036645	0.00813834	0.653398
cg21049302	0.00952599	0.0205816	0.644394	0.0142145	0.0111763	0.206109	-0.0183271	0.0168909	0.28028
cg21049325	0.00846156	0.0079218	0.287798	-0.00796424	0.0043017	0.066792	-0.00450499	0.00650124	0.489805
cg21049361	0.00284977	0.00616462	0.644795	0.00191573	0.00334752	0.568299	-0.00143625	0.00505916	0.777028
cg21049376	0.0252388	0.0178024	0.1591	-0.0027602	0.00966708	0.775778	-0.0172035	0.01461	0.241531
cg21049397	0.0366192	0.014651	0.0139161	-0.0109223	0.00795582	0.172587	-0.0308545	0.0120238	0.0116292
cg21049469	0.0128494	0.0138744	0.35641	-0.00633558	0.00753406	0.402214	-0.0183695	0.0113864	0.109547
cg21049487	0.00540045	0.0110973	0.627478	-0.00391145	0.00602608	0.517635	0.00396885	0.00910731	0.663845
cg21049501	-0.00173959	0.0243652	0.943212	-0.0162581	0.0132308	0.221768	0.00736814	0.019996	0.713222
cg21049567	-0.000514536	0.00212146	0.808815	0.000621597	0.001152	0.590577	-0.000538127	0.00174104	0.757842
cg21049579	0.00972364	0.00762428	0.204872	-0.00924057	0.00414015	0.0276453	-0.00709198	0.00625707	0.259496
cg21049587	0.0347619	0.0191541	0.072272	-0.00518587	0.0104011	0.619065	-0.0315396	0.0157193	0.047265
cg21049644	0.01306	0.00782218	0.0978399	-0.00131028	0.00424761	0.758304	-0.0114634	0.00641948	0.076901
cg21049650	-0.00197438	0.00806657	0.807097	-0.000821922	0.00438031	0.851505	0.000752401	0.00662004	0.909718
cg21049737	-0.00102687	0.0199611	0.959065	-0.00821439	0.0108393	0.45017	-0.000553114	0.0163816	0.973126
cg21049762	0.00548198	0.013259	0.680081	-0.00730013	0.00719994	0.312848	-0.00158046	0.0108814	0.884784
cg21049809	0.000212158	0.00753793	0.977597	-0.00514461	0.00409325	0.21147	0.00417545	0.0061862	0.501116
cg21049825	0.0002584	0.00688591	0.970134	0.00107383	0.00373919	0.774513	-0.00159557	0.00565111	0.778208
cg21049840	0.0012388	0.00883658	0.888767	-0.00411664	0.00479845	0.392807	-0.00104845	0.00725197	0.885311
cg21049843	-0.00188023	0.0018428	0.309821	8.0012e-05	0.00100068	0.936416	-0.00138862	0.00151235	0.36053
cg21049958	-0.00590105	0.0131857	0.65537	-0.000752605	0.00716012	0.916479	0.00809088	0.0108212	0.456244
cg21049965	0.0114442	0.00899684	0.206045	-0.00334765	0.00488547	0.494643	-0.00685435	0.00738349	0.355267
cg21050001	0.00609723	0.0149093	0.683369	0.0103409	0.00809608	0.204195	-0.00467912	0.0122357	0.702892
cg21050013	0.000165814	0.00985203	0.986602	-0.00399666	0.00534986	0.456622	-0.00272097	0.00808533	0.737111
cg21050025	0.011002	0.0135795	0.419577	0.000139943	0.00737393	0.984893	-0.0116115	0.0111443	0.299733
cg21050046	-0.0196825	0.00762514	0.0111597	0.0040768	0.00414061	0.326987	0.0122601	0.00625777	0.0526221
cg21050053	-0.00316377	0.00242953	0.195563	0.0011674	0.00131929	0.378156	-0.000887575	0.00199386	0.657083
cg21050060	0.00168327	0.0273648	0.951063	0.00663884	0.0148596	0.65592	0.0065852	0.0224576	0.7699
cg21050076	0.00208441	0.0097714	0.831474	-0.00399638	0.00530607	0.452956	0.00625395	0.00801916	0.437138
cg21050078	0.00852534	0.0121376	0.483918	-0.0110928	0.00659096	0.0952062	0.00117419	0.00996102	0.906379
cg21050234	0.0191003	0.0201094	0.344287	-0.0306169	0.0109198	0.00597176	0.00299409	0.0165033	0.856369
cg21050240	0.0118748	0.0167161	0.478971	0.00110733	0.00907717	0.903129	-0.0130589	0.0137185	0.343225
cg21050251	0.0076629	0.00403398	0.0601059	-0.00257598	0.00219053	0.24215	-0.0010351	0.00331059	0.755129
cg21050282	-0.00434788	0.00681193	0.524622	-0.0012019	0.00369902	0.745857	0.00340058	0.00559039	0.544249
cg21050342	0.000417639	0.00297756	0.88871	-0.0014789	0.00161688	0.362371	-0.00167651	0.00244362	0.494108
cg21050356	-0.0065533	0.0104466	0.531755	0.00856299	0.00567275	0.134039	0.000519343	0.00857332	0.951806
cg21050395	0.00101875	0.0102581	0.921072	-0.00690777	0.00557038	0.217581	-0.000404883	0.00841861	0.961729
cg21050416	-0.000205915	0.00671112	0.975578	-0.00226895	0.00364428	0.534831	-0.000735263	0.00550765	0.894043
cg21050539	0.0513056	0.0268759	0.0588705	-0.0209669	0.0145942	0.153654	-0.0458628	0.0220565	0.0399112
cg21050637	-0.0114325	0.00730254	0.120326	0.00235163	0.00396543	0.554376	0.00774276	0.00599302	0.199078
cg21050667	0.0029856	0.00688567	0.665431	0.00235507	0.00373906	0.530096	-0.00677285	0.00565091	0.233282
cg21050890	0.0152745	0.00925299	0.10164	-0.00244556	0.00502457	0.627425	-0.00817919	0.00759371	0.283792
cg21050969	-0.00290562	0.0106517	0.785529	-0.00554094	0.00578407	0.340181	0.00641047	0.00874157	0.464916
cg21050995	-0.00874224	0.021362	0.683157	-0.00236481	0.0116	0.838837	-0.00407013	0.0175313	0.816842
cg21051016	0.0123758	0.00645635	0.057852	-0.00217666	0.00350593	0.535982	-0.00684897	0.00529857	0.198856
cg21051046	-0.00281332	0.00864454	0.745462	0.000527967	0.00469417	0.910653	-0.00169524	0.00709437	0.811584
cg21051086	0.0118571	0.00811376	0.146768	0.000373907	0.00440594	0.932524	-0.00297434	0.00665877	0.655985
cg21051204	0.0120343	0.00961625	0.213423	-0.0106657	0.00522183	0.0434916	-0.00795822	0.00789183	0.31547
cg21051232	0.0017061	0.011324	0.880518	0.00350015	0.00614917	0.570377	0.000939363	0.00929334	0.919672
cg21051295	0.00808098	0.0110691	0.466911	-0.000645631	0.00601073	0.914657	-0.0117191	0.00908412	0.199736
cg21051308	-0.000607198	0.0081744	0.940922	-0.00326624	0.00443887	0.463402	-0.00136133	0.00670854	0.839569
cg21051375	0.0024686	0.00252761	0.330884	-0.00126584	0.00137254	0.358411	-0.000270931	0.00207435	0.896322
cg21051394	0.00409289	0.00992524	0.680869	-0.00511029	0.00538961	0.345119	-0.00318572	0.00814541	0.696475
cg21051423	0.000907929	0.00337643	0.788508	3.11631e-06	0.00183347	0.998647	-0.000350388	0.00277095	0.899606
cg21051426	-0.00447088	0.00904736	0.622176	-0.00222946	0.00491291	0.650869	0.00157839	0.00742496	0.832048
cg21051454	-0.00196876	0.00284462	0.490334	-0.000403729	0.00154469	0.794299	0.0018269	0.00233451	0.435567
cg21051473	-0.00758781	0.00881046	0.390986	-0.00379579	0.00478426	0.429258	0.00673676	0.00723054	0.353527
cg21051519	-0.0202333	0.0134778	0.136163	0.00540025	0.00731875	0.462168	0.0156203	0.011061	0.160714
cg21051522	-0.00482363	0.0161354	0.765544	-0.00777048	0.00876184	0.377092	0.000638961	0.0132419	0.961602
cg21051580	0.00405708	0.00374628	0.281193	0.000166002	0.00203431	0.935112	-0.00178041	0.00307448	0.56371
cg21051634	0.0169831	0.0141575	0.232879	-0.0163576	0.00768781	0.0355931	-0.0103864	0.0116187	0.373306
cg21051662	-0.00342924	0.0216938	0.874688	-0.00752277	0.0117802	0.524413	0.0164733	0.0178036	0.356845
cg21051668	-0.00766885	0.0134752	0.570443	0.0108103	0.00731732	0.142438	0.00985493	0.0110588	0.374799
cg21051694	-0.0388942	0.03862	0.316097	-0.0200343	0.0209715	0.341515	0.0382594	0.0316945	0.229972
cg21051696	-0.0111481	0.0110452	0.315038	0.00806138	0.00599779	0.181695	0.00400316	0.00906456	0.659625
cg21051791	0.00221672	0.0120477	0.854356	-0.00428949	0.00654215	0.513406	0.00156457	0.00988726	0.874557
cg21051815	0.0319194	0.0195459	0.105318	0.00237576	0.0106138	0.823299	-0.0139274	0.0160408	0.38715
cg21051840	-0.000551377	0.00707079	0.937986	-0.00034315	0.00383959	0.928949	0.0018466	0.00580283	0.750919
cg21051843	0.00810184	0.0146396	0.581099	-0.0066454	0.00794961	0.405	0.00337235	0.0120144	0.779473
cg21051963	0.00432802	0.00853495	0.613105	-0.000313441	0.00463466	0.946203	0.00265028	0.00700444	0.705884
cg21051964	0.0117354	0.0112751	0.300238	-0.00246082	0.00612259	0.688519	-0.00320012	0.00925318	0.730124
cg21051972	-0.0237129	0.0140344	0.0939316	0.0112173	0.00762098	0.143903	0.011759	0.0115177	0.309518
cg21051976	-0.0122467	0.0137392	0.374676	-0.00908709	0.00746069	0.225832	0.0198855	0.0112755	0.080575
cg21051996	-0.0066095	0.0109088	0.545839	0.00149308	0.00592372	0.801472	0.000586378	0.00895262	0.947896
cg21052025	0.00526722	0.00834535	0.529248	-0.00544036	0.0045317	0.232519	-0.00280236	0.00684883	0.683207
cg21052030	0.00689391	0.0101313	0.497646	0.00786759	0.00550152	0.155529	-0.00323669	0.00831454	0.697821
cg21052104	-0.00528339	0.00936677	0.573863	0.00903946	0.00508635	0.0782991	-0.00383574	0.00768708	0.618787
cg21052136	0.0063171	0.00922993	0.495153	0.00144106	0.00501204	0.774256	-0.0100918	0.00757478	0.185519
cg21052141	0.0015182	0.00748511	0.839643	0.00757661	0.00406457	0.0649795	-0.00497515	0.00614286	0.419742
cg21052152	0.0039803	0.0120133	0.741029	-0.00722967	0.00652345	0.270168	-0.00128143	0.009859	0.896823
cg21052164	-0.000630701	0.00526647	0.904893	0.00176374	0.0028598	0.538685	0.00236495	0.00432207	0.585363
cg21052276	0.0159764	0.00584258	0.00728388	-0.00338177	0.00317264	0.288795	-0.0124042	0.00479487	0.0109872
cg21052291	-0.00288768	0.00239007	0.229562	3.47016e-05	0.00129786	0.978717	0.00245137	0.00196148	0.214041
cg21052325	-0.00167203	0.00294966	0.571968	0.00196131	0.00160173	0.223381	0.000109358	0.00242072	0.964049
cg21052383	0.00499126	0.00967404	0.606929	-0.00341638	0.00525321	0.516827	-0.00482111	0.00793926	0.544937
cg21052403	-0.0535844	0.0244865	0.0307605	0.00452633	0.0132967	0.734197	0.0331259	0.0200955	0.102118
cg21052415	-0.0141645	0.00951558	0.139466	0.0084611	0.00516716	0.104389	0.00963329	0.00780921	0.219989
cg21052420	0.0115238	0.0125196	0.359346	-0.00937775	0.00679839	0.170567	-0.00550901	0.0102745	0.592916
cg21052546	0.120397	0.0329395	0.000395787	-0.0428855	0.0178869	0.0181874	-0.101249	0.0270327	0.000288459
cg21052555	0.00360533	0.00838592	0.66809	-0.00122055	0.00455373	0.789176	0.000953689	0.00688213	0.89004
cg21052608	-0.0317825	0.0298268	0.288952	0.0055846	0.0161966	0.730902	0.0147322	0.0244781	0.548512
cg21052616	-0.00498464	0.0095006	0.600871	0.00857448	0.00515902	0.0993528	0.00311763	0.00779692	0.69004
cg21052656	-0.00576159	0.0129889	0.658219	-0.00970856	0.00705326	0.171473	0.000332155	0.0106597	0.975198
cg21052660	-0.0037439	0.00393925	0.343988	0.00237612	0.0021391	0.269075	0.00263244	0.00323285	0.417245
cg21052677	-0.00257476	0.00624618	0.680985	0.000108171	0.00339181	0.974616	0.00396132	0.00512609	0.441313
cg21052682	-0.00347328	0.00528169	0.512164	-0.00124099	0.00286807	0.666087	0.00434965	0.00433456	0.317831
cg21052687	-0.03363	0.0188258	0.0767929	0.00624997	0.0102228	0.542213	0.0178049	0.0154499	0.251644
cg21052766	0.0128085	0.0114077	0.263968	0.00495877	0.0061946	0.425147	-0.0137224	0.009362	0.145567
cg21052814	-0.0488148	0.0395686	0.219953	0.0188881	0.0214866	0.381281	0.0332638	0.032473	0.307916
cg21052844	0.00539703	0.0260596	0.836312	-0.00574007	0.0141509	0.6858	-0.00108867	0.0213865	0.959494
cg21052869	0.00314878	0.0188829	0.867871	-0.00192121	0.0102538	0.85172	0.0040892	0.0154968	0.79237
cg21052873	-0.0093491	0.0185131	0.61457	0.0143056	0.010053	0.157562	0.00750847	0.0151933	0.622153
cg21052905	0.016212	0.0167702	0.335808	0.0119721	0.00910658	0.191358	-0.0186759	0.0137629	0.177569
cg21052932	-0.0241613	0.024642	0.328994	0.00770767	0.0133811	0.565784	0.0260716	0.0202231	0.200033
cg21052960	-0.0299116	0.0194245	0.126459	0.0242321	0.0105479	0.0234921	0.0245238	0.0159412	0.126825
cg21052997	-0.00580766	0.0110879	0.601482	0.00191929	0.00602095	0.750507	0.00840503	0.00909957	0.357678
cg21053015	-0.00470552	0.00382499	0.221245	0.00273273	0.00207705	0.191017	0.00287119	0.00313908	0.362371
cg21053051	-0.0041202	0.00383404	0.284889	0.000489652	0.00208196	0.8145	0.00177932	0.0031465	0.572892
cg21053089	-0.0015852	0.00591847	0.789324	-0.00422771	0.00321386	0.19109	-0.0014238	0.00485715	0.769972
cg21053135	-0.00936543	0.00922167	0.312054	0.00492053	0.00500756	0.32795	0.00736264	0.00756801	0.332756
cg21053147	-0.0211519	0.0101573	0.039621	0.00785923	0.00551561	0.157015	0.0221651	0.00833583	0.0090065
cg21053301	0.0240433	0.018297	0.191559	-0.00821431	0.00993564	0.410167	-0.0248769	0.0150159	0.100429
cg21053323	-0.00472712	0.00443107	0.288392	0.00350738	0.00240616	0.147782	0.00218111	0.00363647	0.549882
cg21053362	0.00175249	0.0157617	0.911671	0.00774292	0.00855891	0.367622	-0.00447559	0.0129352	0.730004
cg21053365	-0.00251249	0.00233239	0.28374	-0.00025957	0.00126654	0.837994	0.00164403	0.00191414	0.392269
cg21053388	-0.0328849	0.0243585	0.179776	-0.00998836	0.0132272	0.45178	0.0119121	0.0199905	0.552475
cg21053415	0.00606034	0.0138186	0.661838	0.00853552	0.0075038	0.257804	-0.0014844	0.0113406	0.8961
cg21053474	0.00268176	0.00971105	0.782947	-0.00566644	0.00527331	0.284927	0.00365651	0.00796963	0.647279
cg21053509	-0.0289904	0.01312	0.0292024	0.0116809	0.00712444	0.103955	0.0277133	0.0107673	0.0113876
cg21053529	0.00410647	0.004414	0.354237	-0.00407754	0.00239689	0.0917347	-0.00163236	0.00362246	0.653149
cg21053539	-0.0121611	0.0139668	0.385806	-0.00282876	0.00758424	0.709882	0.0169593	0.0114622	0.141841
cg21053591	0.00120537	0.0127882	0.925077	-0.0112522	0.00694427	0.108018	0.00851746	0.010495	0.418789
cg21053602	0.00119797	0.00235158	0.61147	-0.000621314	0.00127696	0.627539	0.00166443	0.00192988	0.390317
cg21053741	-0.00339002	0.00578624	0.559159	0.00134607	0.00314205	0.669193	-0.00092151	0.00474863	0.846488
cg21053748	-0.00141076	0.00238833	0.555941	0.000445124	0.00129692	0.73209	0.00248807	0.00196005	0.20698
cg21053763	-0.0207523	0.0150769	0.171485	0.0131661	0.00818709	0.110669	0.00502916	0.0123733	0.6852
cg21053786	-0.00323473	0.00790943	0.683356	-0.00159159	0.00429499	0.711671	0.00657674	0.00649108	0.31319
cg21053831	0.000129715	0.00222406	0.953597	0.000117488	0.00120771	0.92268	-6.63173e-05	0.00182523	0.971082
cg21053863	-0.00861491	0.0075715	0.257673	0.00257359	0.00411148	0.532644	0.00928193	0.00621375	0.138098
cg21053905	-0.0198893	0.00786254	0.0128349	0.00588178	0.00426952	0.171117	0.00975348	0.0064526	0.133514
cg21053982	0.000307478	0.0078622	0.968875	0.000797987	0.00426934	0.852075	-0.00145227	0.00645232	0.822337
cg21053989	-0.00860576	0.00704647	0.224588	-0.00123604	0.00382638	0.747285	0.00753695	0.00578287	0.195185
cg21054064	-0.00463052	0.0140082	0.741607	-0.00355155	0.00760676	0.641499	0.00773653	0.0114962	0.502382
cg21054077	0.00651813	0.00712035	0.361973	-0.00422601	0.0038665	0.27679	-0.00891793	0.0058435	0.129848
cg21054080	-0.00746526	0.0104502	0.476514	0.00685665	0.00567467	0.229527	-0.000151697	0.00857622	0.98592
cg21054147	-2.6268e-05	0.00192393	0.989131	-0.00029305	0.00104473	0.779619	0.000683549	0.00157892	0.66592
cg21054179	0.0011536	0.00297131	0.698583	-0.00121911	0.00161348	0.45152	-0.00233162	0.00243848	0.341081
cg21054187	0.00938797	0.00694099	0.178976	-0.00804608	0.0037691	0.0350017	-0.00546323	0.00569631	0.33962
cg21054194	-0.0252152	0.0254584	0.324128	0.000313584	0.0138244	0.981944	0.0122602	0.0208931	0.558536
cg21054197	0.0674388	0.0279473	0.0174713	-0.00336768	0.015176	0.824796	-0.0523929	0.0229357	0.0242708
cg21054199	-0.000563234	0.00465065	0.903826	0.00242661	0.0025254	0.33872	-0.00253083	0.00381668	0.508656
cg21054231	-0.000145752	0.0029686	0.96093	0.00072407	0.00161201	0.654191	-0.000913888	0.00243626	0.708294
cg21054248	-2.05072e-05	0.0101132	0.998386	0.000925835	0.00549169	0.86643	-0.00294281	0.00829969	0.723591
cg21054287	0.0070643	0.00668609	0.293025	-0.0027225	0.00363069	0.454941	-0.00550115	0.00548712	0.318275
cg21054441	-0.00464582	0.0038002	0.224124	0.00403392	0.00206359	0.053143	0.0029316	0.00311873	0.349279
cg21054447	-1.55456e-06	0.0172788	0.999928	0.0109718	0.00938274	0.244785	-0.0119675	0.0141803	0.400527
cg21054473	-0.002727	0.00266755	0.308888	8.38625e-06	0.00144853	0.995391	0.00179431	0.00218919	0.414204
cg21054521	0.0412826	0.013881	0.00361268	-0.00540061	0.00753769	0.475213	-0.0269551	0.0113918	0.0197225
cg21054550	-0.0053346	0.00759635	0.484001	-0.00135642	0.00412498	0.742908	0.00685393	0.00623414	0.273986
cg21054563	-0.00782987	0.0152935	0.609696	-0.00601273	0.0083047	0.470593	0.0005158	0.012551	0.967294
cg21054601	-0.0153319	0.00772582	0.0496905	0.00486369	0.00419528	0.248835	0.00860361	0.0063404	0.177575
cg21054655	-0.00325309	0.00719294	0.651971	0.00124845	0.00390592	0.749856	0.00122435	0.00590308	0.836074
cg21054693	-0.0255712	0.0147192	0.0851394	0.00385051	0.00799285	0.630945	0.0247513	0.0120797	0.0428424
cg21054703	-0.00677798	0.0110244	0.539945	0.00518977	0.00598646	0.387874	0.000272978	0.00904743	0.975985
cg21054776	-0.00202776	0.00213196	0.343626	0.000987348	0.0011577	0.395594	0.000659621	0.00174965	0.706899
cg21054842	0.0103659	0.0102713	0.315085	-0.00824301	0.00557751	0.142292	-0.00776013	0.00842938	0.359271
cg21054878	0.00544365	0.0138837	0.695751	-0.00825676	0.00753914	0.275828	-0.00278975	0.011394	0.807034
cg21054968	0.00236214	0.0053102	0.657317	-0.00212707	0.00288355	0.462293	0.000919348	0.00435796	0.83331
cg21055045	-0.003564	0.00955909	0.709986	0.00575846	0.00519078	0.269694	0.00256183	0.00784492	0.744622
cg21055126	0.0128197	0.00954195	0.181874	-0.00726388	0.00518148	0.163762	-0.0139627	0.00783085	0.0773383
cg21055139	-0.00216184	0.00385688	0.576268	-0.00137728	0.00209437	0.512162	-0.000276983	0.00316525	0.930427
cg21055178	-0.00422679	0.00771072	0.584686	0.00185021	0.00418708	0.65944	0.00429615	0.00632801	0.498621
cg21055197	0.0338846	0.0265607	0.204734	-0.0140358	0.014423	0.332614	-0.0468689	0.0217978	0.0337318
cg21055288	-0.00485846	0.0111671	0.664364	0.00146585	0.00606396	0.809438	0.000159517	0.00916457	0.986144
cg21055462	0.00538997	0.0106902	0.615132	0.0028483	0.00580501	0.624642	-0.00585713	0.0087732	0.505777
cg21055532	8.4711e-05	0.0059677	0.9887	-0.00704431	0.00324058	0.0318654	0.00308828	0.00489755	0.529626
cg21055540	0.00466663	0.00885484	0.599245	-0.00391684	0.00480836	0.417067	0.00125874	0.00726696	0.862801
cg21055554	0.0133425	0.0108819	0.222769	-0.0059807	0.00590908	0.313701	-0.00981297	0.00893048	0.274247
cg21055577	-0.00321772	0.00668703	0.631338	0.000582517	0.0036312	0.872844	0.00362247	0.00548789	0.510579
cg21055684	-0.00471914	0.0063078	0.45597	0.000803191	0.00342527	0.815041	0.00849909	0.00517666	0.103486
cg21055707	0.000270877	0.00304011	0.929164	-0.00146703	0.00165085	0.376128	0.00124187	0.00249495	0.619652
cg21055714	-0.00791783	0.0154034	0.608262	-0.00815573	0.00836439	0.331673	0.00369425	0.0126412	0.770655
cg21055839	0.000697804	0.00654311	0.915263	0.00317311	0.00355305	0.37377	-0.00520519	0.00536978	0.334497
cg21055888	0.00168703	0.00376304	0.654808	3.39986e-05	0.00204341	0.986755	-0.00366994	0.00308824	0.23725
cg21055910	-0.022295	0.0145987	0.129585	0.00908561	0.00792741	0.254241	0.0104573	0.0119808	0.384653
cg21055933	0.0041077	0.00888837	0.644892	-0.00306282	0.00482657	0.527023	-0.00188047	0.00729448	0.797048
cg21055944	0.00421758	0.00269911	0.121023	-0.00127701	0.00146567	0.3855	-0.00160408	0.00221509	0.470506
cg21055948	-0.00307881	0.0124704	0.805453	0.00967637	0.00677168	0.155853	0.00280509	0.0102341	0.784529
cg21055978	-0.00148827	0.0051395	0.772687	-0.000614403	0.00279086	0.826164	0.000768982	0.00421787	0.855671
cg21055985	0.000106742	0.0112111	0.992421	0.00105815	0.00608785	0.862331	-0.00253982	0.00920067	0.78303
cg21056002	-0.0185382	0.00809824	0.0239789	0.00433155	0.00439751	0.326785	0.0113196	0.00664603	0.0913527
cg21056045	-0.00481324	0.0111616	0.667143	0.00946273	0.00606097	0.121336	0.00202197	0.00916005	0.825705
cg21056062	0.0118112	0.00545392	0.0324983	-0.00129715	0.00296159	0.662252	-0.00496507	0.0044759	0.269725
cg21056220	-0.0232404	0.0186773	0.216029	0.0161754	0.0101422	0.113611	0.0235355	0.015328	0.127544
cg21056262	0.0109321	0.00790105	0.169274	0.00184308	0.00429044	0.668343	-0.00928055	0.00648421	0.155192
cg21056275	0.00711033	0.0208178	0.733341	-0.0126459	0.0113045	0.265721	0.00789504	0.0170847	0.644914
cg21056290	-0.00932296	0.00867085	0.284635	-0.00210345	0.00470845	0.655942	0.00838751	0.00711596	0.241066
cg21056295	0.00285909	0.0161888	0.86014	-0.00896758	0.00879083	0.309917	0.00131088	0.0132857	0.921581
cg21056475	-0.00217612	0.00270107	0.422181	0.0028383	0.00146674	0.0555437	0.000432137	0.0022167	0.845795
cg21056542	0.00167954	0.00191437	0.382219	-0.00060082	0.00103954	0.564469	-0.0017483	0.00157108	0.26822
cg21056573	0.0126067	0.00911689	0.169531	-0.00457021	0.00495066	0.357949	-0.00816429	0.00748202	0.277575
cg21056608	0.00752271	0.0123814	0.544718	-0.00985225	0.00672338	0.145672	-0.00468708	0.0101612	0.645512
cg21056684	-0.00307121	0.00893042	0.731574	-0.00203354	0.00484941	0.675787	0.0010532	0.00732899	0.885997
cg21056697	0.00132003	0.00267519	0.62269	-0.000538533	0.00145269	0.711562	-0.00284753	0.00219547	0.197344
cg21056706	-0.0061348	0.0188956	0.746049	-0.00387266	0.0102607	0.706584	0.00688868	0.0155072	0.657752
cg21056715	-0.00117732	0.00422515	0.781041	-0.000682928	0.00229435	0.766527	-0.000978878	0.00346749	0.778242
cg21056723	-0.00726175	0.0110564	0.512687	0.00302215	0.00600386	0.615713	0.00549503	0.00907373	0.54603
cg21056764	-0.00160536	0.00259469	0.537388	0.00191925	0.00140897	0.175929	0.00148297	0.0021294	0.487633
cg21056770	-0.00192127	0.0052914	0.717232	-0.00141238	0.00287334	0.624019	0.00533303	0.00434253	0.222034
cg21056783	-0.00163342	0.00901278	0.856517	-0.00314296	0.00489413	0.522086	-0.000345477	0.00739657	0.962831
cg21056788	0.00390143	0.0208692	0.852047	0.00556559	0.0113324	0.624319	-0.00548183	0.0171269	0.749521
cg21056805	0.0160177	0.0145096	0.272028	-0.00854136	0.00787903	0.280707	-0.0186294	0.0119077	0.120577
cg21056841	0.0170371	0.0109416	0.122323	-0.0030637	0.00594154	0.60714	-0.0198529	0.00897954	0.0291118
cg21056978	0.0014128	0.00427598	0.741723	0.000699517	0.00232195	0.763783	-0.00154564	0.00350919	0.660472
cg21056992	0.00357405	0.00381744	0.351199	0.00106147	0.00207295	0.609636	-0.00185479	0.00313288	0.555038
cg21057046	0.00775208	0.0127243	0.543627	0.00268829	0.00690959	0.697979	-0.00501499	0.0104426	0.632007
cg21057059	-0.00638564	0.0118206	0.590143	0.00790805	0.00641884	0.220574	0.000492273	0.0097009	0.959621
cg21057107	0.0117234	0.0103168	0.258281	-0.00232662	0.00560223	0.67873	-0.00175639	0.00846675	0.836046
cg21057130	0.00522717	0.0103932	0.61601	-0.00638238	0.00564371	0.260563	0.004612	0.00852942	0.589796
cg21057183	0.00435958	0.00972793	0.654926	-0.00286943	0.00528247	0.588093	-0.00299912	0.00798349	0.707889
cg21057228	-0.00126675	0.00366276	0.730119	-4.64154e-05	0.00198896	0.981424	0.000177765	0.00300594	0.95295
cg21057249	0.00357837	0.00258329	0.168795	-0.000802706	0.00140278	0.568338	-0.00258294	0.00212005	0.225701
cg21057254	-0.0276806	0.0296871	0.353165	0.0222916	0.0161207	0.16953	0.0122666	0.0243635	0.615632
cg21057266	-0.00771069	0.0242716	0.751328	-0.00934011	0.01318	0.480036	0.0118897	0.0199192	0.551802
cg21057300	-0.00876743	0.0224993	0.69753	-0.0213244	0.0122176	0.0837113	8.14923e-06	0.0184647	0.999649
cg21057323	0.0120009	0.00734795	0.10528	-0.00203287	0.00399009	0.611437	-0.00960461	0.00603029	0.114091
cg21057429	0.000226266	0.00250306	0.928137	-0.000227596	0.00135921	0.867326	0.000527785	0.0020542	0.797713
cg21057435	0.00377981	0.00366546	0.304712	-0.00163775	0.00199042	0.412394	-0.00293725	0.00300816	0.330995
cg21057467	-0.00798092	0.0086255	0.356851	0.00133281	0.00468383	0.776519	0.0111054	0.00707875	0.119558
cg21057469	-0.0101564	0.00868153	0.244576	-0.00300892	0.00471425	0.524631	0.00645248	0.00712473	0.367103
cg21057473	0.0168176	0.0110571	0.131135	0.00355035	0.00600424	0.555528	-0.0155899	0.00907431	0.0886053
cg21057494	0.0324566	0.0209029	0.123359	-0.00406891	0.0113507	0.720677	-0.0296281	0.0171545	0.0869504
cg21057507	-0.000294611	0.00742026	0.968401	0.00112163	0.00402936	0.781255	-0.00449447	0.00608964	0.462054
cg21057587	0.00940606	0.00657378	0.155309	-0.00171168	0.0035697	0.632533	-0.00873364	0.00539495	0.108342
cg21057610	-0.0202505	0.0180887	0.265359	-0.00237507	0.00982252	0.809387	0.0119658	0.0148449	0.421952
cg21057643	0.0134523	0.0307653	0.662783	0.000717664	0.0167062	0.965813	0.00545705	0.0252484	0.829283
cg21057659	0.00142556	0.00228365	0.533759	0.00125006	0.00124007	0.315639	-0.000887728	0.00187413	0.636671
cg21057699	0.00211416	0.00838149	0.801325	0.00504535	0.00455132	0.270044	-0.00430909	0.00687849	0.532312
cg21057784	0.00445016	0.00348649	0.204502	0.000698465	0.00189324	0.712892	-0.00296488	0.00286128	0.302378
cg21057880	-0.0119018	0.00831587	0.155205	0.00657485	0.00451569	0.148241	0.00826705	0.00682464	0.228356
cg21057907	0.000168037	0.00461886	0.971045	-0.000472895	0.00250814	0.850798	0.00312159	0.00379059	0.411999
cg21058129	-0.00230641	0.0234526	0.921839	0.0106011	0.0127353	0.406977	-0.0109773	0.019247	0.569611
cg21058172	-0.016445	0.0220992	0.458374	0.00295123	0.0120003	0.806195	0.0111106	0.0181363	0.541394
cg21058182	0.000947468	0.0119488	0.936943	-0.00683009	0.00648843	0.294805	-0.00135167	0.00980608	0.890619
cg21058223	0.000406359	0.0133325	0.97574	0.00989856	0.00723984	0.174339	0.00191887	0.0109417	0.861109
cg21058258	-0.00911373	0.0172283	0.597872	-0.00345558	0.00935531	0.712561	-0.00087002	0.0141388	0.951046
cg21058413	0.0205688	0.013276	0.124175	-0.00437172	0.00720913	0.545489	-0.0145085	0.0108953	0.185733
cg21058451	-0.00272992	0.0152459	0.85822	0.0120903	0.00827882	0.147035	-0.00221302	0.0125119	0.859934
cg21058458	0.00407752	0.00682521	0.551455	-0.00320445	0.00370623	0.389134	0.00272065	0.00560129	0.628133
cg21058488	0.00579723	0.00696561	0.407064	-0.00170684	0.00378247	0.652699	-0.0043744	0.00571652	0.445779
cg21058511	0.0136282	0.0134721	0.313953	-0.0184033	0.00731561	0.0133264	0.00290279	0.0110562	0.79339
cg21058520	0.000226679	0.00398925	0.95479	-0.00184824	0.00216625	0.395402	0.000370468	0.00327388	0.910111
cg21058639	-0.0143558	0.0137405	0.298416	0.00725177	0.0074614	0.33323	0.0113944	0.0112765	0.314494
cg21058710	0.000857149	0.0125247	0.945562	-0.00349875	0.00680119	0.607982	-0.00184531	0.0102787	0.857854
cg21058822	0.0149933	0.00971114	0.125478	0.00173045	0.00527335	0.743422	-0.017572	0.0079697	0.0295464
cg21058842	-0.00949278	0.0142308	0.506131	-0.00162133	0.00772762	0.834204	0.0115851	0.0116789	0.323389
cg21058916	-0.00647688	0.0107727	0.548924	0.00656643	0.00584981	0.264092	-0.00142318	0.00884091	0.872407
cg21058921	0.0012377	0.00712717	0.862452	0.00313881	0.0038702	0.419105	0.00349039	0.0058491	0.551907
cg21058927	-0.00557356	0.00568364	0.328926	0.00480326	0.00308634	0.12251	0.00163284	0.00466443	0.726962
cg21058963	0.0330378	0.0212909	0.123598	-0.00623334	0.0115614	0.590872	-0.0346795	0.0174729	0.0496612
cg21058973	-0.00124357	0.002408	0.606587	0.00230017	0.00130759	0.0813429	-0.0010827	0.00197619	0.584888
cg21058987	0.00320939	0.00330971	0.33433	0.000722933	0.00179724	0.688284	-0.00116688	0.0027162	0.668326
cg21059054	-0.0107969	0.0109982	0.328403	0.00675539	0.00597227	0.260462	0.0128894	0.00902599	0.156117
cg21059071	0.0617416	0.0277741	0.0282612	-0.0181309	0.0150819	0.231882	-0.0533554	0.0227936	0.0210439
cg21059148	0.0184844	0.0127046	0.148535	-0.00664063	0.00689887	0.337876	-0.0101615	0.0104264	0.331901
cg21059158	-0.0551398	0.0629339	0.382856	-0.00122226	0.0341744	0.971534	0.0756515	0.0516484	0.145844
cg21059309	-0.000753131	0.00347852	0.828992	-0.00288441	0.00188891	0.129626	0.000743699	0.00285474	0.794955
cg21059366	-0.000160771	0.0032478	0.960609	-0.00147908	0.00176362	0.403479	0.000158312	0.00266539	0.952745
cg21059372	0.000555925	0.011245	0.96066	-0.00243814	0.00610627	0.690458	4.68116e-05	0.00922851	0.995962
cg21059382	-0.00150326	0.00292601	0.608454	0.00334058	0.00158889	0.0377943	-0.000442455	0.00240131	0.854152
cg21059392	0.00896592	0.0131487	0.496745	-0.0116045	0.00714004	0.106968	0.0084261	0.0107909	0.436565
cg21059475	-0.00509168	0.0144357	0.724978	0.00199651	0.00783891	0.799437	0.000719304	0.0118471	0.951696
cg21059543	0.0138047	0.0155456	0.376471	-0.0117778	0.00844158	0.165764	-0.00764212	0.0127579	0.550397
cg21059665	0.00719578	0.00322224	0.0275625	-0.00118622	0.00174974	0.499234	-0.00474569	0.00264442	0.0754626
cg21059779	-0.00125121	0.00337469	0.711527	-4.32789e-05	0.00183253	0.981201	0.0016691	0.00276953	0.547972
cg21059786	-0.00410967	0.0225654	0.855822	0.00711502	0.0122535	0.562663	-0.0181269	0.0185189	0.329811
cg21059834	-0.00257616	0.00684397	0.707334	0.00361666	0.00371642	0.332611	0.00122504	0.00561668	0.827749
cg21059878	-0.00128236	0.00987792	0.896946	0.0106695	0.00536392	0.0491709	-0.00814611	0.00810658	0.317162
cg21059882	0.0169198	0.0101226	0.0974663	0.00877876	0.00549676	0.113117	-0.0102874	0.00830735	0.218221
cg21059903	-0.0325948	0.0390633	0.405859	0.00551538	0.0212122	0.795342	0.0297913	0.0320583	0.354776
cg21059936	-0.000676058	0.0049423	0.891447	-0.00152114	0.00268377	0.57201	0.000328481	0.00405603	0.9356
cg21059945	-0.00466222	0.0102451	0.649959	0.00142318	0.00556333	0.798572	0.0118307	0.00840795	0.162221
cg21059964	-0.00301286	0.022548	0.893947	-0.0118443	0.012244	0.335487	-0.00498094	0.0185046	0.7883
cg21060085	0.0132637	0.0123538	0.285328	-0.00318522	0.00670839	0.635863	-0.0172957	0.0101385	0.09084
cg21060123	-9.03976e-05	0.0150592	0.995221	-0.0029285	0.00817749	0.720942	-0.00115269	0.0123588	0.92586
cg21060145	-0.0267089	0.0185448	0.152639	0.0102971	0.0100702	0.30877	0.0271163	0.0152193	0.0775557
cg21060164	-2.39243e-06	0.0119475	0.999841	0.00489694	0.00648775	0.451983	0.00155723	0.00980504	0.874103
cg21060228	8.03362e-05	0.0147673	0.995669	0.0044757	0.00801894	0.577882	0.0124312	0.0121192	0.30726
cg21060317	0.00613985	0.0153372	0.689695	-0.0151878	0.00832844	0.0709265	0.000154089	0.0125869	0.990255
cg21060329	-0.0215608	0.0123353	0.083273	-0.00287359	0.00669835	0.668762	0.00944962	0.0101233	0.352632
cg21060340	-0.00130685	0.00398437	0.74354	0.000102808	0.0021636	0.962187	0.00264582	0.00326988	0.420175
cg21060384	0.0138534	0.0140383	0.325893	0.011306	0.0076231	0.140902	-0.0126935	0.0115209	0.272963
cg21060406	-0.000784503	0.00760997	0.91808	0.00173108	0.00413237	0.6761	0.000843946	0.00624532	0.892754
cg21060420	-0.0245082	0.0138835	0.0802928	0.00438795	0.00753905	0.561738	0.017841	0.0113939	0.120259
cg21060429	-0.0165496	0.00982969	0.0950874	-0.00189211	0.00533773	0.723658	0.0107221	0.008067	0.186554
cg21060562	0.00469304	0.0188008	0.803348	-0.00549566	0.0102092	0.591456	-0.000178695	0.0154294	0.990781
cg21060726	0.00737917	0.0124539	0.554721	-0.0100528	0.00676276	0.140011	0.00486522	0.0102207	0.635006
cg21060736	0.0198525	0.0145277	0.174559	-0.0120738	0.00788883	0.128766	-0.00930548	0.0119225	0.436775
cg21060763	6.56886e-05	0.00956982	0.994536	0.0108175	0.00519661	0.0396952	-0.00251045	0.00785373	0.74984
cg21060777	-0.0154501	0.0116344	0.186939	0.00572192	0.00631774	0.367079	0.00685381	0.00954811	0.474391
cg21060784	-0.00423101	0.011928	0.723483	-0.00477522	0.00647713	0.462544	-0.00285973	0.009789	0.770732
cg21060789	-0.0245297	0.0126961	0.0559236	-0.00131019	0.00689424	0.849627	0.0137654	0.0104194	0.189197
cg21060796	0.00744722	0.0216474	0.731486	-0.0045926	0.011755	0.69678	-0.0138968	0.0177656	0.435758
cg21060817	0.00787443	0.0116812	0.501656	-0.000202772	0.00634316	0.974556	-0.0035591	0.00958652	0.711158
cg21060822	-0.00155833	0.0115314	0.892749	0.00200081	0.00626177	0.749932	0.0017472	0.00946352	0.853863
cg21060854	-0.00481432	0.00224631	0.0342993	0.00112082	0.00121979	0.360179	0.00369763	0.00184349	0.0473348
cg21060872	-0.0208202	0.0139004	0.137044	-0.00606735	0.00754818	0.423237	0.00737379	0.0114077	0.519375
cg21060925	0.000273344	0.00391384	0.944447	0.000332584	0.0021253	0.875935	-0.000684254	0.003212	0.831697
cg21060952	0.00129484	0.00296721	0.663413	-0.000863116	0.00161125	0.593262	-0.00150529	0.00243512	0.537748
cg21061022	-0.00300053	0.00699451	0.668774	-0.00808214	0.00379816	0.035578	0.00735581	0.00574023	0.202731
cg21061067	-0.00443271	0.00321681	0.171005	0.00290058	0.00174679	0.0996587	0.00296677	0.00263996	0.263547
cg21061071	-0.00708968	0.0143309	0.621789	0.00373846	0.00778197	0.631897	-0.000574183	0.011761	0.961151
cg21061175	0.00821262	0.0120775	0.497936	0.00365558	0.00655832	0.578389	-0.0126698	0.00991169	0.203845
cg21061310	-0.00929845	0.0134909	0.492126	0.00385213	0.00732587	0.600068	0.00770268	0.0110717	0.488079
cg21061317	-0.00622447	0.013965	0.656675	-0.00204152	0.00758327	0.788269	0.00489231	0.0114607	0.670303
cg21061321	-0.00608826	0.00968071	0.530714	0.00189718	0.00525683	0.718868	0.0101964	0.00794473	0.202043
cg21061339	-0.0018984	0.00262587	0.471239	0.000480825	0.0014259	0.736603	0.00096289	0.00215499	0.655885
cg21061553	0.0432367	0.0242333	0.0771504	0.00764082	0.0131592	0.562667	-0.0448432	0.0198877	0.0261245
cg21061574	0.012791	0.0157874	0.419573	-0.00511561	0.00857287	0.551919	-0.0159782	0.0129563	0.220116
cg21061582	0.00217594	0.00866449	0.802179	0.00305853	0.004705	0.517009	-0.00335563	0.00711075	0.637926
cg21061731	-0.00177456	0.00794865	0.823752	0.00436101	0.00431629	0.314539	-0.00639173	0.00652327	0.329318
cg21061811	-0.0251111	0.0188104	0.184647	0.00815714	0.0102144	0.42625	0.0153909	0.0154373	0.320953
cg21061821	0.00301959	0.0177568	0.865281	-0.002091	0.00964231	0.828722	-0.0050043	0.0145726	0.731949
cg21061859	0.0391099	0.015087	0.0108281	-0.0295035	0.00819254	0.000476699	-0.0257004	0.0123815	0.0402527
cg21061960	0.024898	0.016153	0.126095	-0.0113834	0.00877143	0.197078	-0.0195198	0.0132564	0.143747
cg21061981	0.0143728	0.00717685	0.0476732	0.000824334	0.00389718	0.832872	-0.00842581	0.00588987	0.155391
cg21061994	0.000267103	0.00397097	0.946494	-0.00141611	0.00215632	0.512731	0.000365488	0.00325888	0.910908
cg21062054	0.016563	0.0123442	0.182438	-0.00250068	0.00670317	0.709822	-0.00961368	0.0101306	0.344714
cg21062059	0.0145795	0.0118252	0.220232	-0.0079085	0.00642131	0.220724	-0.0190757	0.00970463	0.0518621
cg21062077	-0.0038609	0.0112355	0.731778	0.00173598	0.00610112	0.776536	0.00971999	0.00922072	0.294126
cg21062155	0.00381833	0.00636757	0.549971	-0.00468402	0.00345773	0.178304	-0.00220496	0.00522572	0.67389
cg21062226	0.0116094	0.0170573	0.497547	-0.00681233	0.00926249	0.463615	-0.00961811	0.0139986	0.493479
cg21062267	-0.0131992	0.00591396	0.0276506	0.00433823	0.0032114	0.179505	0.00795958	0.00485344	0.103865
cg21062347	-0.0611516	0.0205486	0.00359183	0.0161447	0.0111583	0.150776	0.0499747	0.0168638	0.0037297
cg21062364	0.00206529	0.0140601	0.883488	-0.0074572	0.00763495	0.330851	0.00187283	0.0115388	0.871362
cg21062440	-0.0106416	0.0100573	0.292325	0.00370788	0.0054613	0.498603	0.0157461	0.00825376	0.0590309
cg21062451	-0.00437534	0.0101799	0.668179	-0.000265682	0.00552788	0.961754	0.00432958	0.00835438	0.605331
cg21062556	-0.0358394	0.0157016	0.0243811	0.0035895	0.00852632	0.674584	0.0202727	0.012886	0.118535
cg21062625	-0.00159784	0.0142541	0.910951	0.00442426	0.00774029	0.568767	0.00806711	0.011698	0.49189
cg21062636	0.00131498	0.00234886	0.576729	-0.000637725	0.00127548	0.618082	-0.000396275	0.00192766	0.837504
cg21062660	0.0436192	0.0111047	0.000149872	-0.00678777	0.00603011	0.262765	-0.0344048	0.0091134	0.000259623
cg21062661	-0.00381368	0.00776135	0.624145	-0.00012485	0.00421457	0.976421	-0.00152226	0.00636955	0.811558
cg21062683	0.00990199	0.00652312	0.131887	-0.0072926	0.00354219	0.0418772	-0.00305952	0.00535337	0.568819
cg21062701	0.046533	0.0205842	0.0257507	-0.0203506	0.0111776	0.0713784	-0.0398374	0.0168929	0.0201283
cg21062739	0.00140561	0.0105233	0.893986	0.000129558	0.00571437	0.981953	-0.00263848	0.00863622	0.760552
cg21062760	-0.031297	0.0123989	0.0130241	0.0165845	0.00673285	0.0153193	0.0234645	0.0101755	0.0229854
cg21062780	-0.00445413	0.0111663	0.690748	0.0111466	0.00606356	0.0687173	-0.00161355	0.00916396	0.860558
cg21062805	0.00732225	0.0103184	0.479435	0.0057527	0.00560311	0.306816	-0.00509575	0.00846808	0.548572
cg21062875	0.0106872	0.0122601	0.385266	-0.00643801	0.00665748	0.335648	-0.013146	0.0100616	0.194088
cg21062883	0.022815	0.00821073	0.00642002	-0.00384196	0.0044586	0.39073	-0.0155105	0.00673835	0.0232279
cg21062891	-0.00661322	0.00662614	0.320445	-0.00096472	0.00359813	0.789111	0.00584989	0.00543791	0.284388
cg21062895	-0.000789425	0.0139279	0.954903	-0.00862991	0.00756314	0.256328	0.0124431	0.0114303	0.278706
cg21062897	-0.0132637	0.00807576	0.103362	-0.000212902	0.00438531	0.961367	0.00678636	0.00662759	0.308103
cg21062902	0.0118886	0.0113351	0.296553	-0.00739415	0.00615518	0.232219	-0.0113192	0.00930243	0.226285
cg21062931	0.00013215	0.00265998	0.960467	0.000782907	0.00144442	0.588901	0.000739695	0.00218298	0.735372
cg21063034	0.000570412	0.00613473	0.926088	-0.00504414	0.00333128	0.13285	-0.000647185	0.00503462	0.897951
cg21063056	-0.0253364	0.0153813	0.102368	0.011112	0.00835239	0.186139	0.0217136	0.0126231	0.088218
cg21063099	-0.00466983	0.00550159	0.397828	0.00269085	0.00298748	0.369712	0.00590409	0.00451503	0.193718
cg21063107	-0.00769416	0.00560723	0.172797	0.00630978	0.00304484	0.0405765	0.00402543	0.00460172	0.383607
cg21063154	0.0186296	0.0144941	0.201378	0.00150729	0.00787058	0.84848	-0.00689207	0.0118949	0.563496
cg21063175	0.00170568	0.007907	0.829607	0.00177032	0.00429367	0.680916	0.000394827	0.00648909	0.951593
cg21063192	-0.00595357	0.0150589	0.693349	0.00217901	0.0081773	0.790376	3.96953e-05	0.0123585	0.997443
cg21063229	0.00211897	0.0114712	0.853788	0.00184503	0.00622912	0.76764	0.00174872	0.00941417	0.85298
cg21063275	-0.00442581	0.0135295	0.744197	0.00719714	0.00734682	0.32942	0.00147732	0.0111034	0.894396
cg21063282	0.000250724	0.00370608	0.946185	-0.00315417	0.00201248	0.119915	0.000612356	0.00304149	0.840809
cg21063296	-0.0165651	0.00848284	0.0533869	0.00548944	0.00460636	0.23594	0.00965686	0.00696167	0.168201
cg21063313	-0.00147676	0.00332966	0.658263	-0.0023964	0.00180807	0.187788	0.00115341	0.00273257	0.673779
cg21063332	0.0635419	0.0279872	0.0251319	-0.0235323	0.0151977	0.124394	-0.0508407	0.0229685	0.028927
cg21063361	-0.00123708	0.00255118	0.628709	-0.00257141	0.00138535	0.0661086	0.00247472	0.0020937	0.23976
cg21063400	0.0105234	0.0096864	0.279675	0.00243027	0.00525992	0.644969	-0.0131314	0.0079494	0.101412
cg21063428	0.0131452	0.0102017	0.200266	-0.00367602	0.00553973	0.508352	-0.00788461	0.00837229	0.348384
cg21063480	0.00103123	0.00417574	0.805401	-0.000591415	0.00226751	0.794718	0.00156236	0.00342693	0.649356
cg21063481	-0.00160212	0.00850462	0.850924	0.000824596	0.00461818	0.858616	0.00344352	0.00697954	0.622732
cg21063500	-0.0014219	0.0222821	0.949234	-3.38192e-05	0.0120996	0.997775	0.0122611	0.0182864	0.503942
cg21063710	-0.00210411	0.015704	0.893659	-0.00261366	0.00852759	0.759807	-0.000867784	0.0128879	0.946439
cg21063716	-0.00526074	0.0106626	0.622724	-0.00112544	0.00578999	0.846239	-0.00138881	0.00875051	0.874187
cg21063722	0.00431254	0.00739226	0.560828	-0.00118013	0.00401415	0.769317	-0.00178704	0.00606665	0.768879
cg21063729	-0.00606511	0.00776389	0.436366	0.00290784	0.00421595	0.491822	0.00734068	0.00637164	0.251783
cg21063758	0.00037353	0.00250696	0.881829	-0.000570819	0.00136133	0.675808	-6.62301e-05	0.00205741	0.974378
cg21063789	0.0115573	0.0114992	0.31708	-0.00726601	0.00624432	0.247097	-0.0113928	0.00943715	0.229935
cg21063822	0.0016707	0.0117621	0.887308	0.00507722	0.00638709	0.428372	-0.00389335	0.00965291	0.687485
cg21063899	-0.0351431	0.0225624	0.122202	-0.00776928	0.0122519	0.527312	0.0195141	0.0185164	0.294248
cg21063929	-0.00373701	0.00556246	0.503103	0.00276161	0.00302053	0.36257	0.00368926	0.00456498	0.420739
cg21063941	0.00907543	0.0100828	0.370038	-0.00518717	0.00547516	0.345512	-0.00999857	0.00827471	0.229512
cg21063991	-0.00164844	0.0124193	0.894647	0.00330577	0.00674392	0.624979	0.00143093	0.0101922	0.888605
cg21064026	0.00322605	0.00998224	0.747173	-0.0142981	0.00542056	0.00955449	0.00376731	0.00819219	0.64652
cg21064051	-0.00584114	0.00265562	0.0299316	0.00127101	0.00144206	0.38003	0.00458883	0.0021794	0.0375199
cg21064080	0.00180826	0.00286479	0.529219	-0.000530883	0.00155564	0.733556	-0.00146473	0.00235106	0.53457
cg21064099	0.00767001	0.0185005	0.679254	-0.00299167	0.0100462	0.766424	-0.0099414	0.015183	0.51398
cg21064182	-4.90685e-06	0.00219399	0.99822	0.000517252	0.00119138	0.665022	-5.88009e-05	0.00180055	0.974007
cg21064284	0.00494249	0.0149039	0.740804	0.00146018	0.0080931	0.857153	0.00565342	0.0122312	0.644842
cg21064315	-0.00443287	0.00672118	0.510929	0.0070772	0.00364974	0.0550514	0.00203022	0.00551592	0.713531
cg21064333	-0.00226923	0.00589027	0.700796	0.000805588	0.00319854	0.801619	-0.00452612	0.00483401	0.351166
cg21064337	0.013386	0.00934221	0.154738	-0.000621149	0.00507302	0.902773	-0.00579144	0.00766693	0.451636
cg21064449	-0.0154414	0.0115414	0.183686	0.00252905	0.00626725	0.687339	0.00823188	0.00947179	0.386688
cg21064451	0.0193997	0.0149505	0.197142	-0.00924214	0.00811846	0.257422	-0.00178024	0.0122696	0.884902
cg21064457	0.00857485	0.00794988	0.28312	-0.000111136	0.00431695	0.979508	-0.00771839	0.00652428	0.239349
cg21064492	0.0241435	0.0160065	0.134331	-0.00597408	0.00869188	0.493329	-0.0145924	0.0131362	0.269052
cg21064553	0.00172942	0.00834036	0.836115	0.00113582	0.00452899	0.802445	-0.00812697	0.00684474	0.237655
cg21064579	-0.0293697	0.0308364	0.342965	0.0215893	0.0167448	0.199995	0.0339856	0.0253067	0.182053
cg21064632	0.010584	0.014013	0.451684	-0.00364166	0.00760933	0.633188	-0.0047035	0.0115001	0.683337
cg21064698	-0.0194652	0.0221304	0.381011	0.0100812	0.0120173	0.403349	0.000997112	0.0181619	0.956317
cg21064713	0.00580197	0.0145651	0.691147	-0.0019672	0.00790916	0.804038	-0.00977036	0.0119532	0.415477
cg21064727	0.00212051	0.00462598	0.647575	0.00198191	0.002512	0.431823	-0.00369867	0.00379643	0.33207
cg21064841	0.000722174	0.0096483	0.94047	0.00417832	0.00523923	0.426875	-0.00263535	0.00791814	0.7399
cg21064891	-0.0165464	0.0157007	0.294256	0.000844729	0.00852582	0.921256	0.0106047	0.0128852	0.412281
cg21064916	-0.00403471	0.00642853	0.531549	0.00210156	0.00349083	0.548397	0.00259315	0.00527574	0.624035
cg21064939	-0.000389248	0.00210699	0.853772	0.00116927	0.00114414	0.30904	-0.000904706	0.00172915	0.601882
cg21065013	0.0101628	0.00888956	0.255428	-0.00128849	0.00482722	0.790029	-0.00576901	0.00729545	0.430781
cg21065106	0.00503993	0.00725498	0.488718	-0.00298035	0.00393961	0.450962	-0.00445967	0.00595399	0.455442
cg21065173	0.00392265	0.0148779	0.792539	-0.00923179	0.00807904	0.255651	-0.00202066	0.01221	0.86886
cg21065196	0.00144567	0.00399968	0.71846	0.00133737	0.00217191	0.539327	-0.001957	0.00328245	0.552265
cg21065323	-0.00383535	0.00643256	0.55224	0.00194628	0.00349302	0.578528	0.00470363	0.00527905	0.374874
cg21065704	-0.00191219	0.00285868	0.504956	1.17049e-05	0.00155232	0.993997	-0.00155456	0.00234605	0.508955
cg21065784	0.0183067	0.0171297	0.28754	0.0105377	0.00930181	0.259735	-0.0190477	0.014058	0.178212
cg21065835	0.00180226	0.00969776	0.85291	-1.03007e-05	0.00526608	0.998443	-0.00150059	0.00795872	0.850795
cg21065856	-0.00656974	0.0104842	0.5322	0.00153724	0.00569316	0.787654	0.0109071	0.00860416	0.2076
cg21065876	-0.00441419	0.00644747	0.495012	0.00258996	0.00350111	0.461026	0.00444011	0.00529129	0.403213
cg21065959	0.00185743	0.0170048	0.913219	-0.000202808	0.00923399	0.982517	-0.00349048	0.0139555	0.802965
cg21065964	-0.0110097	0.0142425	0.441172	0.0131995	0.00773399	0.0907022	-0.00983294	0.0116885	0.402034
cg21065990	-0.0012285	0.00202485	0.545292	0.0016017	0.00109954	0.148047	-0.000912618	0.00166175	0.583988
cg21066028	-0.0246286	0.00979284	0.0133502	0.00462647	0.00531772	0.386189	0.0181672	0.00803676	0.0257576
cg21066155	-0.0112238	0.019039	0.556722	0.00843707	0.0103386	0.41622	-0.00175401	0.0156248	0.910824
cg21066290	0.000900524	0.00607831	0.882493	-0.00418657	0.00330065	0.20733	-0.000401833	0.00498833	0.935942
cg21066357	-0.00373514	0.00746866	0.617997	0.000666087	0.00405564	0.869846	0.00767508	0.00612935	0.213159
cg21066415	0.0146938	0.00745898	0.0513582	-0.00231939	0.00405038	0.568061	-0.0113282	0.00612141	0.0669134
cg21066448	0.00232596	0.00311999	0.457559	-0.000539546	0.00169422	0.750738	-0.00431038	0.0025605	0.0951319
cg21066488	0.00420875	0.0170032	0.804962	0.0106779	0.00923309	0.24999	0.00476281	0.0139541	0.733514
cg21066506	0.0222531	0.0224569	0.323897	-0.0078495	0.0121946	0.521118	-0.0202151	0.0184299	0.275095
cg21066515	0.00272395	0.00733604	0.71112	0.00125326	0.00398362	0.753659	-0.000416312	0.00602051	0.944997
cg21066537	-0.00189728	0.00281592	0.501871	-0.00104088	0.0015291	0.497486	0.00197373	0.00231096	0.39492
cg21066554	-0.00464737	0.0221086	0.833896	-0.00380394	0.0120054	0.751957	0.0115939	0.018144	0.524155
cg21066558	0.00661723	0.0154928	0.670129	-0.00218796	0.00841291	0.795295	-0.00784704	0.0127146	0.538399
cg21066622	0.0126326	0.0106862	0.2397	-0.0011008	0.00580285	0.849894	-0.00344389	0.00876994	0.695307
cg21066636	0.00328098	0.0126444	0.79575	-0.00200805	0.00686618	0.77049	-0.0103951	0.010377	0.318666
cg21066679	-0.00398537	0.00335808	0.237864	0.00152646	0.00182351	0.404352	0.000385526	0.0027559	0.889002
cg21066685	-0.00894832	0.0231289	0.699586	0.000885457	0.0125595	0.943923	-0.00583477	0.0189814	0.759124
cg21066703	-0.00932229	0.00778893	0.233933	0.00989871	0.00422955	0.0210678	0.00647774	0.00639219	0.313101
cg21066720	0.00312314	0.0113919	0.784481	-0.00444743	0.00618605	0.473699	0.000995489	0.00934908	0.915396
cg21066736	-0.00759192	0.0182414	0.678081	-0.00160966	0.00990546	0.871208	0.00918762	0.0149703	0.540665
cg21066748	0.00693453	0.00995392	0.487483	0.00744358	0.00540519	0.171272	-0.00713657	0.00816895	0.384227
cg21066768	0.0215046	0.0188703	0.256929	0.00126596	0.010247	0.901901	-0.0114737	0.0154864	0.460341
cg21066876	0.0261213	0.0216894	0.231046	-0.0231166	0.0117778	0.0522039	-0.0256557	0.0178	0.152332
cg21066889	-0.00931138	0.00769739	0.228995	0.00696077	0.00417984	0.0986952	0.00385874	0.00631707	0.542563
cg21066950	0.00705371	0.0222457	0.751783	0.00300736	0.0120799	0.803859	0.00791179	0.0182565	0.665597
cg21066965	-0.0065144	0.0141498	0.646146	-0.0039697	0.00768362	0.606441	0.00389759	0.0116124	0.737781
cg21066980	-0.00285237	0.0121822	0.81531	-0.00309941	0.00661518	0.640332	0.00537845	0.00999763	0.591683
cg21067023	0.00396053	0.01437	0.783364	-0.00472794	0.0078032	0.545831	-0.00804956	0.0117931	0.496317
cg21067079	-0.00780668	0.00756448	0.304327	0.000286929	0.00410767	0.944438	0.00682608	0.00620799	0.273923
cg21067341	0.000134429	0.0030676	0.965126	0.00113163	0.00166577	0.498347	-0.00174574	0.0025175	0.489494
cg21067342	-0.0071103	0.00619258	0.253378	-0.00126271	0.0033627	0.708008	-0.00107487	0.0050821	0.832887
cg21067343	-0.0145231	0.013191	0.273304	0.00590758	0.00716298	0.411306	0.00908255	0.0108255	0.403292
cg21067428	-0.00226716	0.00801214	0.777735	-8.30633e-05	0.00435076	0.984803	-0.00299546	0.00657537	0.649606
cg21067465	0.00726419	0.00831615	0.384292	-0.00305354	0.00451585	0.500344	-0.00168427	0.00682487	0.805535
cg21067524	0.00841858	0.00353651	0.0190101	-0.00129916	0.0019204	0.500142	-0.00603314	0.00290233	0.0399686
cg21067632	0.00122028	0.00995507	0.902664	-0.00371199	0.00540581	0.493738	-0.00223933	0.00816989	0.784525
cg21067652	0.00481673	0.00887911	0.588586	-0.00677716	0.00482154	0.162661	0.00055881	0.00728688	0.939012
cg21067654	-0.00110445	0.00407147	0.786694	-0.0012027	0.0022109	0.587551	-0.000108198	0.00334136	0.974227
cg21067691	-0.0194935	0.00802518	0.0167585	0.00566196	0.00435784	0.196572	0.0141599	0.00658608	0.0337476
cg21067709	0.00035418	0.00243491	0.884615	8.05582e-05	0.00132221	0.951528	0.000142617	0.00199827	0.943233
cg21067745	0.00593114	0.014035	0.673415	-0.00841469	0.00762132	0.27196	-0.00909228	0.0115182	0.431587
cg21067750	-0.00979426	0.0140488	0.487172	0.00315635	0.00762877	0.679868	0.000232368	0.0115295	0.983957
cg21067760	0.00738067	0.0207357	0.722567	0.00414156	0.0112599	0.713718	-0.00289357	0.0170173	0.865293
cg21067846	0.00984936	0.0102961	0.34086	0.000149807	0.00559098	0.978672	0.00252563	0.00844974	0.76558
cg21067858	-0.0110187	0.00963189	0.255113	0.00316391	0.00523032	0.54648	0.000345098	0.00790467	0.965257
cg21067905	0.0072908	0.00747427	0.331476	-0.00762424	0.00405868	0.0629604	-0.00890486	0.00613396	0.149422
cg21067911	0.00651578	0.0084295	0.441196	-0.00393698	0.00457739	0.391609	-0.00348073	0.00691789	0.615865
cg21067963	-0.00875824	0.00773953	0.260254	-0.00264162	0.00420273	0.530947	0.0101095	0.00635165	0.114336
cg21067965	-0.00092819	0.00372779	0.803831	0.00180192	0.00202427	0.375323	0.000245546	0.00305931	0.936175
cg21068030	-0.0109985	0.0120302	0.362589	0.00539777	0.00653266	0.410437	0.0184982	0.00987291	0.0636356
cg21068052	-0.00533177	0.00546357	0.331266	0.00187041	0.00296683	0.529714	0.000606559	0.00448382	0.89264
cg21068078	-0.00884588	0.00751404	0.241638	0.00178466	0.00408028	0.662689	0.00146009	0.00616659	0.813272
cg21068090	0.0200074	0.0114502	0.0833681	-0.0136211	0.00621769	0.0305835	-0.00150899	0.0093969	0.872716
cg21068099	-0.00625693	0.0121444	0.607441	0.00732933	0.00659468	0.268819	0.000673176	0.00996666	0.946272
cg21068124	-0.00209655	0.00977379	0.830549	-0.00532671	0.00530737	0.317753	0.00264096	0.00802112	0.742592
cg21068149	-0.0175259	0.0182845	0.339909	-0.00302714	0.00992888	0.761032	0.0180037	0.0150057	0.232796
cg21068178	0.000281449	0.0125704	0.982178	0.00346169	0.00682599	0.613077	-0.00599882	0.0103162	0.562098
cg21068293	0.031334	0.0128966	0.0167326	-0.00792277	0.00700311	0.26038	-0.0206717	0.0105839	0.0533451
cg21068339	-0.00391534	0.00320787	0.22487	-0.000521303	0.00174194	0.765302	0.00149141	0.00263262	0.572199
cg21068392	-0.0021205	0.00306619	0.490662	0.000740018	0.001665	0.657587	0.000935661	0.00251635	0.710733
cg21068480	-0.00157559	0.00886076	0.859194	0.000146854	0.00481158	0.975707	0.000140117	0.00727181	0.984662
cg21068522	-0.0133286	0.00723422	0.0681049	0.00157132	0.00392833	0.689934	0.0125323	0.00593696	0.0370469
cg21068531	-0.0028491	0.0124592	0.819547	-0.0111411	0.00676561	0.10247	0.0172112	0.010225	0.0951631
cg21068545	0.000600059	0.00918969	0.948056	-0.00383762	0.00499019	0.443523	0.000158525	0.00754176	0.983268
cg21068576	0.00215228	0.0102787	0.834529	0.00347831	0.00558152	0.534455	0.00235433	0.00843545	0.780692
cg21068610	0.00166964	0.00480063	0.728658	0.00153312	0.00260684	0.557662	0.000146922	0.00393977	0.97032
cg21068703	-0.00201008	0.00698015	0.773911	0.00511703	0.00379037	0.179785	0.00431621	0.00572845	0.452777
cg21068871	-0.00365853	0.0100381	0.71621	0.00082307	0.00545088	0.880254	-0.0071583	0.00823801	0.386775
cg21068873	0.00354747	0.00766398	0.644368	0.00462787	0.0041617	0.268557	-0.00646021	0.00628965	0.306618
cg21068911	0.000214646	0.00249185	0.931512	-0.000415213	0.00135313	0.759534	0.000394411	0.002045	0.84742
cg21068991	-0.0139249	0.0105109	0.187985	0.00854885	0.00570766	0.137054	0.00870298	0.00862609	0.31523
cg21069005	-0.000287665	0.00813708	0.971863	-0.00601454	0.00441861	0.176238	0.0031598	0.00667791	0.637028
cg21069019	0.00206534	0.00327959	0.530161	0.00060759	0.00178088	0.733624	-0.00137922	0.00269148	0.609372
cg21069078	0.0172481	0.00966444	0.0770673	0.000105167	0.00524799	0.984048	-0.00873629	0.00793138	0.273091
cg21069139	0.00170934	0.00863308	0.843412	-0.000304	0.00468794	0.948413	-0.000316411	0.00708497	0.96446
cg21069144	0.0297745	0.0231397	0.20089	0.00754842	0.0125653	0.549253	-0.0337397	0.0189902	0.0783835
cg21069176	-0.00677907	0.0134713	0.615812	-0.00609035	0.00731517	0.406895	0.0101343	0.0110555	0.361319
cg21069230	-0.0172971	0.0117072	0.142406	0.00817217	0.00635726	0.201322	0.0121941	0.00960783	0.207053
cg21069258	0.00678173	0.0164973	0.681813	0.00298664	0.00895839	0.739474	-0.0109486	0.013539	0.420448
cg21069434	0.00337462	0.0170454	0.843428	-0.00928159	0.00925602	0.318176	-0.00798661	0.0139888	0.569211
cg21069494	0.156706	0.0824981	0.0601171	0.0185302	0.0447982	0.679946	-0.16656	0.0677042	0.0154453
cg21069500	-0.0335182	0.0170503	0.0518374	0.0183357	0.00925869	0.0501577	0.0290569	0.0139928	0.0401722
cg21069608	-0.0242737	0.0367141	0.509896	0.0216791	0.0199365	0.279234	0.0183813	0.0301304	0.543081
cg21069700	0.0140375	0.0306301	0.647648	-0.0204393	0.0166328	0.221747	0.0151869	0.0251374	0.546985
cg21069814	-0.0267736	0.0204435	0.193047	0.016128	0.0111013	0.149124	0.0247838	0.0167775	0.142479
cg21069826	-0.00116433	0.00847631	0.890995	-0.0013488	0.00460281	0.770045	0.00504166	0.00695631	0.470137
cg21069829	-6.63055e-06	0.0186682	0.999717	-0.0126372	0.0101372	0.215187	0.0163721	0.0153205	0.287572
cg21069922	-0.00247625	0.0029351	0.400687	-7.09616e-05	0.00159382	0.964568	0.00270193	0.00240877	0.264431
cg21069942	-0.0162008	0.017603	0.359408	0.0119057	0.00955881	0.215588	0.0191259	0.0144464	0.188273
cg21069962	0.000969523	0.00863912	0.91085	-0.00332309	0.00469122	0.480218	0.00232882	0.00708992	0.743181
cg21069965	0.015208	0.0200282	0.44928	-0.0162904	0.0108757	0.137031	-0.000199914	0.0164367	0.990318
cg21069982	-0.00209033	0.00364361	0.567344	0.00135492	0.00197856	0.49491	0.00114791	0.00299023	0.701802
cg21070009	0.0200258	0.0183197	0.276727	-0.0145744	0.009948	0.145758	-0.00398228	0.0150346	0.791602
cg21070053	-3.07536e-05	0.00606098	0.995961	-0.001006	0.00329124	0.760442	0.000412634	0.0049741	0.934037
cg21070062	-0.00738525	0.0115475	0.523791	0.00292426	0.00627052	0.641887	0.00386699	0.00947674	0.684029
cg21070079	-0.0160967	0.0141606	0.258124	0.00147408	0.00768952	0.848331	0.0122178	0.0116213	0.29541
cg21070081	-0.0379371	0.10239	0.711711	-0.0282925	0.0556	0.61187	0.121146	0.0840291	0.152225
cg21070087	0.000292001	0.00870767	0.97331	0.000839027	0.00472845	0.859487	0.000480336	0.00714618	0.946532
cg21070161	0.00379001	0.0107152	0.724238	-0.00190361	0.0058186	0.744169	0.00102898	0.00879375	0.907063
cg21070172	-0.00231151	0.00237211	0.33197	0.000690659	0.00128811	0.592916	-0.00055442	0.00194674	0.776337
cg21070222	-0.0068	0.00716182	0.344459	-0.000953587	0.00388902	0.806759	0.0066867	0.00587754	0.25773
cg21070272	-0.00613425	0.0125848	0.626922	0.00290325	0.00683382	0.671787	0.0152164	0.0103281	0.143523
cg21070300	-0.00406847	0.00971389	0.676157	0.00161894	0.00527484	0.759486	0.00196659	0.00797196	0.80561
cg21070464	0.00841607	0.00840908	0.319105	0.000665841	0.00456631	0.884333	-0.00687846	0.00690113	0.321091
cg21070527	-0.0154994	0.0192941	0.423519	-0.000854957	0.0104771	0.935111	0.00784364	0.0158342	0.621334
cg21070609	0.00981623	0.0231124	0.671872	-0.0143067	0.0125505	0.256794	-0.00332069	0.0189678	0.861347
cg21070656	-0.00346396	0.00329328	0.295184	0.0010599	0.00178832	0.554611	0.00024995	0.00270272	0.926484
cg21070669	0.023682	0.0173774	0.175728	-0.0106301	0.00943631	0.262403	-0.0262896	0.0142613	0.067959
cg21070688	0.0138402	0.0100182	0.169922	-0.00924826	0.00544008	0.0919524	-0.00915394	0.00822168	0.267968
cg21070725	-0.0030412	0.00920988	0.741869	-0.00359206	0.00500116	0.474128	0.0092116	0.00755833	0.225552
cg21070740	-0.00872422	0.00480578	0.0721934	0.00254239	0.00260964	0.33208	0.00931841	0.00394399	0.0199
cg21070774	-0.00184707	0.00588829	0.754353	0.00319521	0.00319746	0.319844	0.00509331	0.00483238	0.294194
cg21070846	-0.00793136	0.0152146	0.603207	-0.0141639	0.00826187	0.0892766	0.00945502	0.0124863	0.45053
cg21070860	0.00530266	0.0102368	0.605499	-0.00587104	0.0055588	0.293204	0.00372593	0.00840111	0.658272
cg21070882	-0.0045571	0.00698206	0.51532	0.00165217	0.0037914	0.66386	-0.000902068	0.00573001	0.875196
cg21070941	-0.00828659	0.00863554	0.339365	0.00473056	0.00468928	0.315282	0.0060796	0.00708698	0.392838
cg21071075	0.00250904	0.0107472	0.815838	-0.00210171	0.00583595	0.719439	0.00243779	0.00881997	0.782764
cg21071076	0.00334044	0.00960813	0.728754	-0.00384096	0.00521742	0.463188	0.00609501	0.00788517	0.441197
cg21071097	-0.0128566	0.0147374	0.384899	0.0176802	0.00800271	0.0292278	0.00921259	0.0120946	0.447864
cg21071116	0.00121093	0.0167988	0.942666	-0.00674297	0.00912211	0.461366	-0.00647764	0.0137864	0.639387
cg21071117	-0.0026612	0.0085314	0.755684	-0.00050389	0.00463273	0.913585	-0.000221589	0.00700152	0.97481
cg21071138	-0.00436731	0.0102142	0.669799	0.00727543	0.00554653	0.19235	-0.00818074	0.00838256	0.331244
cg21071148	0.011018	0.00710788	0.123989	-0.00293449	0.00385973	0.448712	-0.00745156	0.00583327	0.204142
cg21071311	0.00183817	0.00306165	0.549485	9.8985e-05	0.00166254	0.952631	-0.00029619	0.00251263	0.906377
cg21071366	0.0737595	0.0341614	0.0330114	-0.012895	0.0185504	0.488437	-0.0671045	0.0280355	0.0183788
cg21071391	-0.00178292	0.00686483	0.795567	-0.00251508	0.00372775	0.501288	-0.000528845	0.00563381	0.925383
cg21071466	0.00229346	0.0067681	0.735359	-0.00344977	0.00367522	0.349963	0.000378521	0.00555442	0.945792
cg21071494	0.0278616	0.0214021	0.195699	-0.00398471	0.0116218	0.732354	-0.0208918	0.0175642	0.236822
cg21071512	-0.00242451	0.00437473	0.580562	0.00215493	0.00237557	0.366325	0.00319122	0.00359024	0.376017
cg21071540	0.0318605	0.0167909	0.0603847	-0.017354	0.00911779	0.0596132	-0.0269462	0.0137799	0.0530631
cg21071620	-0.0107863	0.00788826	0.174292	-0.000218768	0.00428349	0.95936	0.00636855	0.00647371	0.327394
cg21071625	0.00160109	0.00621802	0.797281	-0.000298357	0.00337652	0.929749	-0.000902646	0.00510298	0.859923
cg21071632	-0.0287059	0.0084778	0.000984217	0.00654365	0.00460362	0.158025	0.0214935	0.00695753	0.00254114
cg21071670	-0.0375325	0.0169765	0.0291159	0.0196744	0.00921861	0.0350472	0.0142106	0.0139322	0.309976
cg21071708	-0.00832193	0.0142594	0.560678	0.00153327	0.00774316	0.843398	0.0114933	0.0117024	0.328191
cg21071727	-0.0164061	0.0080502	0.0439512	0.000175139	0.00437143	0.968114	0.0134979	0.00660661	0.0434344
cg21071748	-0.00301184	0.0038914	0.440608	-0.00227544	0.00211311	0.283918	0.000440743	0.00319358	0.890486
cg21071763	0.0054893	0.00813741	0.50136	-0.00173046	0.00441878	0.6961	-0.00413695	0.00667818	0.536886
cg21071793	-0.0172186	0.0104871	0.103471	0.00654635	0.00569474	0.252825	0.0116981	0.00860655	0.176862
cg21071815	-0.00188315	0.00313783	0.549644	-0.000698488	0.00170391	0.682652	0.00298454	0.00257515	0.248974
cg21071844	-0.00284074	0.00393146	0.47148	0.000839719	0.00213487	0.694833	0.000894492	0.00322646	0.782119
cg21071862	-0.00203921	0.00238929	0.395249	0.00102293	0.00129743	0.432142	0.00198333	0.00196083	0.314009
cg21071896	-0.00402098	0.00259985	0.124827	-0.000354629	0.00141177	0.802133	0.00378985	0.00213364	0.0784579
cg21071940	-0.00530573	0.00900315	0.556856	0.000466346	0.0048889	0.92418	0.00644301	0.00738867	0.385102
cg21071989	0.00424224	0.00292902	0.150365	-0.000523232	0.00159052	0.742805	-0.00176281	0.00240378	0.464907
cg21072025	-0.0101154	0.00529639	0.0587542	0.00475135	0.00287605	0.101378	0.00310381	0.00434662	0.476694
cg21072040	0.0017529	0.00614609	0.776023	0.00520932	0.00333746	0.121428	-0.00220585	0.00504396	0.662732
cg21072150	0.021378	0.0112572	0.0601783	-0.0039659	0.00611292	0.517836	-0.0217575	0.00923855	0.0202916
cg21072162	0.00796451	0.0136646	0.561184	0.00214996	0.00742019	0.772557	-0.0133326	0.0112143	0.237039
cg21072248	-0.00473514	0.00732127	0.519131	-0.00179111	0.0039756	0.653219	0.00450161	0.00600839	0.455324
cg21072251	-0.015468	0.0112584	0.172264	0.0020754	0.00611354	0.734899	0.0191876	0.00923949	0.0401589
cg21072272	-0.0193891	0.0178941	0.280937	0.00550331	0.00971689	0.572299	0.0099863	0.0146853	0.497921
cg21072408	0.00838562	0.0106851	0.434259	-0.00721208	0.00580222	0.216516	-0.00657222	0.00876899	0.455165
cg21072457	-0.0100632	0.00899619	0.265747	0.00317171	0.00488512	0.517523	0.00199184	0.00738296	0.787828
cg21072513	-0.000177575	0.0091657	0.984578	-0.00552286	0.00497717	0.269575	0.00485181	0.00752207	0.520264
cg21072581	0.00151594	0.00923936	0.869974	0.00236688	0.00501717	0.638036	-0.00568153	0.00758253	0.455281
cg21072617	-0.00617368	0.00999047	0.537881	0.0102703	0.00542503	0.0609673	-0.00295389	0.00819894	0.719331
cg21072629	-0.020645	0.0183646	0.263386	-0.0163135	0.00997237	0.104726	0.0190785	0.0150714	0.208232
cg21072687	-0.00191117	0.00941716	0.839553	-0.00321892	0.00511371	0.530348	-0.000162403	0.00772844	0.983273
cg21072795	-0.00383271	0.00810821	0.637367	0.00278072	0.00440293	0.528984	0.00213521	0.00665422	0.74891
cg21072887	-0.0218082	0.015887	0.172634	0.00697611	0.00862695	0.420467	0.0254693	0.0130381	0.0533052
cg21072934	-0.00024929	0.00281567	0.929611	-0.000891128	0.00152897	0.561201	0.000584185	0.00231076	0.800886
cg21072937	0.0198488	0.00968643	0.0428284	-0.00251677	0.00525993	0.633259	-0.0153205	0.00794942	0.0565287
cg21073126	-0.00310446	0.00378171	0.41347	0.00148717	0.00205355	0.470482	0.0011628	0.00310356	0.70863
cg21073160	-0.00455535	0.0124299	0.714709	0.0100517	0.0067497	0.139296	0.0012238	0.0102009	0.904727
cg21073178	0.00495244	0.0132806	0.709934	0.00441004	0.00721165	0.54212	-0.00849459	0.0108991	0.437426
cg21073212	0.00564126	0.0119273	0.637171	0.009896	0.00647676	0.129402	-0.0062266	0.00978843	0.526021
cg21073216	-0.00205378	0.00851433	0.809838	0.00209134	0.00462346	0.65192	0.00112411	0.00698751	0.872488
cg21073350	0.00343002	0.00802319	0.669842	-0.00963465	0.00435676	0.0290746	-0.00401209	0.00658444	0.543563
cg21073410	-0.0198287	0.0215945	0.360508	0.0104421	0.0117262	0.375145	0.0199385	0.0177221	0.26301
cg21073427	0.0214685	0.0154737	0.168119	0.000792004	0.00840253	0.925076	-0.022209	0.0126989	0.0830984
cg21073445	-0.00216099	0.00816898	0.791862	-0.000538391	0.00443593	0.903619	-0.0031179	0.00670409	0.642798
cg21073459	-0.00756413	0.00748379	0.314361	0.000966833	0.00406386	0.812393	0.00782396	0.00614177	0.205386
cg21073520	0.0302585	0.0117388	0.0112703	-0.0128828	0.00637444	0.0457075	-0.0227339	0.00963379	0.020047
cg21073538	0.0138626	0.0114758	0.229642	0.0101984	0.0062316	0.104581	-0.0143619	0.00941791	0.13014
cg21073637	0.00464744	0.00254901	0.0709842	-0.00104647	0.00138417	0.451249	-0.00305869	0.00209192	0.146552
cg21073650	-0.000417492	0.00862033	0.961461	-0.00513711	0.00468102	0.274848	-6.40288e-05	0.0070745	0.992795
cg21073664	-0.00237185	0.00743795	0.750418	-0.00177193	0.00403896	0.661733	0.00118273	0.00610415	0.846722
cg21073711	-0.00072809	0.021779	0.973392	0.00149153	0.0118265	0.899869	0.00143131	0.0178735	0.936319
cg21073748	0.0042528	0.0039706	0.286481	-0.00147025	0.00215612	0.496737	-0.00494769	0.00325858	0.131793
cg21073776	-0.00213243	0.00789673	0.787636	-0.00213566	0.00428809	0.619447	0.00533705	0.00648066	0.411986
cg21073826	0.000761712	0.0213598	0.971617	-0.00832333	0.0115988	0.474523	0.0242347	0.0175295	0.169615
cg21073859	-0.00106222	0.00868785	0.902913	0.00504424	0.00471769	0.287311	-0.00612127	0.00712992	0.392465
cg21073927	-0.00224578	0.00416432	0.590776	-0.000451693	0.00226131	0.842047	0.000669249	0.00341756	0.845107
cg21073930	0.00183163	0.0167051	0.912891	-0.00517418	0.00907124	0.569574	0.000242489	0.0137095	0.98592
cg21074003	0.000163985	0.0100695	0.987036	0.000970653	0.00546795	0.859429	0.00343895	0.00826381	0.678114
cg21074015	0.00556197	0.0104724	0.596415	0.0025743	0.00568672	0.651667	-0.000753671	0.00859444	0.93028
cg21074024	4.68649e-05	0.00759754	0.99509	-0.00052324	0.00412563	0.899309	0.00100821	0.00623513	0.87184
cg21074050	0.00922874	0.0124844	0.461346	-0.0078358	0.00677927	0.250248	-0.00381509	0.0102456	0.710339
cg21074058	0.00355012	0.0096557	0.713825	0.0135629	0.00524325	0.0109943	-0.00768722	0.00792421	0.334128
cg21074092	0.00155137	0.00287024	0.589943	-0.00266809	0.0015586	0.0897414	-0.00139798	0.00235554	0.554072
cg21074096	0.00877432	0.00537215	0.105266	-0.00623227	0.00291719	0.034864	-0.00389186	0.0044088	0.379298
cg21074101	-0.0158821	0.00752241	0.0370114	0.00433719	0.00408483	0.290661	0.0113475	0.00617346	0.068744
cg21074105	0.00379626	0.00937539	0.686325	-0.00334793	0.00509103	0.512161	-0.00581086	0.00769416	0.451726
cg21074110	0.0604744	0.0246224	0.0156107	-0.0100332	0.0133705	0.454616	-0.0356072	0.020207	0.0808262
cg21074138	0.0208729	0.0108015	0.0558806	-0.0103376	0.00586545	0.0807703	-0.0180397	0.00886454	0.0442515
cg21074163	-0.0156924	0.0190837	0.412687	0.00738373	0.0103628	0.477651	-0.00914456	0.0156615	0.560491
cg21074173	-0.0115593	0.00847506	0.175378	-0.00251199	0.00460214	0.586287	0.0075184	0.00695528	0.282078
cg21074190	-0.00185655	0.0135396	0.891186	0.00395538	0.00735227	0.591677	-0.00607801	0.0111116	0.585489
cg21074260	0.000353835	0.00397675	0.929263	-0.00217579	0.00215946	0.315876	0.002544	0.00326363	0.437358
cg21074272	0.00744373	0.00859569	0.388384	-0.00187143	0.00466764	0.689244	-0.00640428	0.00705428	0.365938
cg21074347	0.0197205	0.0159438	0.218768	-0.015725	0.0086578	0.0720509	-0.0136051	0.0130847	0.300725
cg21074350	-0.00293171	0.0115798	0.800606	0.000597346	0.00628808	0.92449	0.00294097	0.00950328	0.75755
cg21074413	0.00657419	0.0174742	0.707476	0.00674068	0.00948885	0.478973	-0.00676533	0.0143407	0.638033
cg21074433	0.00119921	0.00229956	0.603069	0.000971002	0.00124871	0.438471	-0.00106107	0.00188719	0.57509
cg21074468	0.00527149	0.0196285	0.788769	0.00625523	0.0106587	0.558496	-0.00339209	0.0161087	0.833608
cg21074476	0.00702115	0.00750189	0.351366	0.00355968	0.00407369	0.384118	-0.00559604	0.00615663	0.365366
cg21074485	0.0112634	0.00748017	0.134992	-0.00600817	0.00406189	0.141956	-0.00954868	0.0061388	0.122708
cg21074535	-0.00206722	0.00724478	0.775921	-0.000487531	0.00393407	0.9016	0.000207667	0.00594562	0.972201
cg21074539	-0.00531616	0.00274722	0.0555449	0.00174453	0.0014918	0.244764	0.00499327	0.00225458	0.0288408
cg21074594	0.00440786	0.00556838	0.430305	0.000223411	0.00302375	0.941236	-0.00354804	0.00456984	0.439176
cg21074631	-0.00254028	0.00331544	0.445199	-0.000384339	0.00180035	0.831348	0.00431628	0.0027209	0.115532
cg21074656	-0.00731854	0.0219141	0.739041	-0.00145734	0.0118998	0.902752	-0.0076451	0.0179844	0.671596
cg21074766	0.0063156	0.0130652	0.629779	-0.00499221	0.00709468	0.483134	0.00938031	0.0107223	0.383567
cg21074797	0.00415495	0.0117144	0.723502	0.00152349	0.00636114	0.811164	0.000590527	0.0096137	0.951132
cg21074827	-0.000553999	0.00347822	0.873743	0.00043377	0.00188874	0.818782	0.00250178	0.00285449	0.382703
cg21074877	-0.00116985	0.00473536	0.805333	0.000230514	0.0025714	0.928732	0.00270109	0.0038862	0.488491
cg21074911	-0.0153699	0.0175457	0.382943	0.0197937	0.00952769	0.0400842	-0.000943298	0.0143994	0.947887
cg21074943	-0.0160403	0.0133305	0.231454	6.37871e-06	0.00723875	0.999299	0.0139212	0.01094	0.20588
cg21074959	0.00442038	0.00949622	0.642502	-0.00787217	0.00515664	0.129729	0.0013893	0.00779332	0.858841
cg21075020	0.00327655	0.00801862	0.683615	0.00339054	0.00435428	0.437847	-0.000684105	0.00658069	0.917393
cg21075069	-0.0288366	0.014394	0.0475952	0.00953995	0.00781623	0.224874	0.0287787	0.0118128	0.016446
cg21075111	0.0038703	0.00308726	0.212632	-0.00183627	0.00167645	0.275764	-0.00350666	0.00253364	0.169148
cg21075118	0.032062	0.0242941	0.189661	-0.00237708	0.0131922	0.857337	-0.0119351	0.0199376	0.550654
cg21075140	-0.0014399	0.0258455	0.955672	0.000327077	0.0140346	0.981449	-0.0212596	0.0212108	0.318399
cg21075150	-0.00118962	0.00710155	0.867272	-0.000743561	0.00385629	0.847457	0.00284643	0.00582808	0.626239
cg21075228	-0.0183718	0.035884	0.609692	0.0167914	0.0194858	0.390713	-0.025504	0.0294491	0.388355
cg21075237	-0.000751148	0.00252594	0.766742	-0.00142084	0.00137164	0.302533	-0.000687459	0.00207298	0.740801
cg21075261	0.00327137	0.0114282	0.775222	0.0028094	0.00620577	0.651651	-0.00355081	0.00937888	0.705717
cg21075278	-0.000880549	0.00240121	0.71454	0.000667263	0.00130391	0.609858	0.000777319	0.00197062	0.69401
cg21075378	-0.00355761	0.00976509	0.716319	0.00501777	0.00530265	0.346082	-0.00389983	0.00801398	0.62749
cg21075504	0.00981488	0.0134421	0.466845	-0.00159731	0.00729934	0.827189	-0.0149066	0.0110316	0.179384
cg21075590	0.00942914	0.00742338	0.206695	0.000322174	0.00403105	0.936444	-0.00731331	0.00609219	0.232547
cg21075593	0.0151391	0.00757338	0.0480755	-0.00368327	0.0041125	0.372407	-0.0127531	0.00621529	0.0425554
cg21075643	0.00379451	0.0206359	0.854447	0.0123647	0.0112057	0.272251	-0.0133842	0.0169354	0.431047
cg21075678	0.011416	0.00921086	0.217835	-0.00444786	0.00500169	0.375798	-0.0145709	0.00755913	0.0564848
cg21075680	0.000494534	0.0243266	0.983818	0.00815702	0.0132098	0.538184	0.00825188	0.0199643	0.680168
cg21075784	-0.00689218	0.0128034	0.591452	0.0103558	0.00695252	0.139216	0.00870112	0.0105075	0.409413
cg21075829	-0.00725325	0.0110256	0.512006	-0.0102354	0.00598714	0.0901648	0.00676556	0.00904846	0.456235
cg21075845	0.00279726	0.010083	0.781975	0.00180216	0.00547526	0.742671	-0.00685927	0.00827485	0.40894
cg21075870	-0.00251867	0.00290768	0.38826	-9.34829e-05	0.00157893	0.952895	0.00277527	0.00238627	0.24734
cg21075883	0.00190944	0.0140798	0.892373	-0.00544136	0.00764561	0.478159	0.00432845	0.0115549	0.708681
cg21075894	-0.013567	0.0111769	0.227407	0.00193027	0.00606929	0.751058	0.0108995	0.00917261	0.237289
cg21075900	0.00154752	0.0171989	0.928468	-0.00127181	0.00933935	0.89193	-0.00530986	0.0141147	0.707498
cg21075964	-0.00310531	0.0106215	0.770563	0.00413368	0.00576772	0.475083	0.00151886	0.00871685	0.861994
cg21075976	-0.0157255	0.012075	0.195528	0.00445066	0.006557	0.498713	0.00490763	0.00990971	0.621423
cg21075986	-0.00622907	0.0144611	0.667497	-0.00319116	0.00785271	0.685255	0.00135867	0.0118679	0.909064
cg21076026	-0.0177623	0.020987	0.399195	-0.00397535	0.0113964	0.727886	0.0228177	0.0172235	0.187983
cg21076065	0.0143064	0.0251999	0.571385	-0.0159604	0.0136841	0.245995	-0.012642	0.020681	0.542271
cg21076158	0.0164153	0.0108803	0.134241	-0.00528091	0.00590826	0.37337	-0.0108013	0.00892924	0.229005
cg21076170	0.00674095	0.00683879	0.326447	0.000481082	0.00371361	0.897162	-0.0119536	0.00561243	0.0354139
cg21076221	-0.00352603	0.0105419	0.738656	0.0058906	0.00572447	0.305727	-0.00121118	0.00865149	0.888919
cg21076271	-0.00496505	0.00303798	0.105049	0.00106961	0.00164969	0.518097	0.00155739	0.0024932	0.533491
cg21076332	0.0102815	0.00786473	0.19384	-0.00920149	0.00427071	0.033378	-0.00716788	0.0064544	0.269188
cg21076424	-0.0275295	0.0157136	0.0825684	0.00723104	0.0085328	0.398589	0.00779491	0.0128958	0.546786
cg21076470	-0.00453135	0.00328628	0.170733	0.00196718	0.00178452	0.272712	0.00281983	0.00269697	0.29806
cg21076554	-0.00448802	0.00741505	0.546254	-0.00181906	0.00402653	0.652325	-0.00208592	0.00608536	0.732421
cg21076624	-0.0128592	0.015871	0.419556	-0.00133889	0.00861827	0.876826	0.0143557	0.0130249	0.272795
cg21076650	0.02427	0.00912921	0.00901948	-0.015607	0.00495735	0.00211453	-0.0194668	0.00749213	0.0106515
cg21076680	2.57995e-05	0.0141626	0.99855	0.00966783	0.00769058	0.21138	0.000611006	0.0116229	0.958171
cg21076687	-0.000744418	0.00214531	0.729256	-0.000396558	0.00116495	0.734198	0.000134435	0.00176061	0.939273
cg21076738	0.00063144	0.00445902	0.887647	-0.000402615	0.00242134	0.868244	-0.000152758	0.00365941	0.966778
cg21076875	-0.00334804	0.0155492	0.829917	-0.00241195	0.00844353	0.775679	-5.91773e-05	0.0127608	0.996308
cg21076890	0.000927365	0.0206941	0.964338	-0.0111408	0.0112374	0.323661	-0.00830205	0.0169832	0.625929
cg21076939	-0.00336052	0.00821512	0.683287	0.00750045	0.00446098	0.0955333	-0.000927628	0.00674195	0.890816
cg21077030	-0.00839568	0.0201752	0.67812	0.00152708	0.0109556	0.889398	0.00571041	0.0165573	0.730838
cg21077034	0.0394419	0.0332706	0.238379	-0.0181234	0.0180666	0.317993	-0.0243346	0.0273044	0.374749
cg21077069	0.00336775	0.00291488	0.250444	-0.000829489	0.00158284	0.601298	0.000674192	0.00239217	0.778602
cg21077070	-0.0239927	0.0265293	0.367767	0.0286382	0.014406	0.0493031	0.0257201	0.021772	0.240016
cg21077074	0.00828547	0.0215199	0.700971	-0.00639887	0.0116858	0.585092	-0.00494487	0.0176609	0.780011
cg21077120	-0.00501393	0.00794383	0.529237	-0.00196971	0.00431367	0.648845	0.00380091	0.00651932	0.561071
cg21077245	0.0138753	0.0179364	0.440837	0.00271415	0.00973986	0.781025	-0.0143835	0.01472	0.330643
cg21077321	0.00371949	0.00801346	0.643454	-0.00480686	0.00435148	0.271722	8.80065e-05	0.00657646	0.989347
cg21077330	-0.00117211	0.00265946	0.66027	-0.000412591	0.00144414	0.775645	0.000604313	0.00218256	0.782389
cg21077378	-0.000297611	0.0102555	0.976901	-0.00318087	0.00556894	0.569043	0.00427231	0.00841644	0.61274
cg21077384	0.00727968	0.0114548	0.526414	-0.00426853	0.00622021	0.494008	-0.00285515	0.0094007	0.761917
cg21077578	-0.00641389	0.00765744	0.40407	-0.00246841	0.00415815	0.553978	0.00609142	0.00628428	0.334517
cg21077610	-0.00317987	0.0106861	0.766591	-0.000935058	0.00580275	0.872278	-0.00453199	0.0087698	0.606352
cg21077636	-0.0220099	0.0205327	0.286091	0.0202424	0.0111497	0.0721695	0.00065235	0.0168507	0.969189
cg21077644	-0.00707561	0.00929324	0.448065	-0.00325544	0.00504643	0.520207	0.00732812	0.00762675	0.338737
cg21077655	-0.0023419	0.00290409	0.421744	0.00144883	0.00157698	0.360243	0.00229275	0.00238332	0.338159
cg21077684	0.00434162	0.00749715	0.563704	0.000939888	0.00407111	0.817846	-0.00266531	0.00615273	0.665724
cg21077731	-0.0111822	0.0108208	0.30368	0.00221021	0.0058759	0.707531	0.010213	0.00888034	0.25261
cg21077774	0.00704222	0.00673415	0.29797	-0.00470197	0.00365679	0.201206	-0.00287026	0.00552656	0.604555
cg21077839	0.0587877	0.017951	0.00141375	-0.030427	0.00974775	0.00229941	-0.0500147	0.0147319	0.000955495
cg21077885	-0.00305957	0.00298607	0.307793	0.000577943	0.0016215	0.722205	0.00237681	0.0024506	0.334228
cg21077902	-0.00782311	0.00832214	0.349259	0.00231935	0.0045191	0.608817	0.000113892	0.00682979	0.986725
cg21077928	0.00641902	0.00874811	0.464656	-0.0042079	0.00475041	0.377659	-0.00294598	0.00717937	0.682355
cg21077957	-0.00728112	0.00993519	0.465202	-0.00120257	0.00539502	0.824024	0.00199304	0.00815358	0.807347
cg21078002	0.000750602	0.00273849	0.784527	0.000491253	0.00148706	0.741762	-0.000811228	0.00224742	0.718821
cg21078065	-0.0142039	0.0202909	0.485397	-0.00693325	0.0110184	0.530493	0.0203981	0.0166522	0.223213
cg21078077	-0.0114885	0.0112455	0.309207	-0.00416011	0.00610653	0.497141	0.0112386	0.0092289	0.22592
cg21078108	-0.00974961	0.00792649	0.22132	0.00251555	0.00430425	0.560125	0.00938795	0.00650509	0.151814
cg21078144	0.0074446	0.00945966	0.432984	-0.00425792	0.00513679	0.408952	-0.00257946	0.00776332	0.740323
cg21078167	0.022373	0.0243961	0.361111	-0.0178613	0.0132476	0.180341	-0.00701126	0.0200213	0.726866
cg21078193	0.00639002	0.00743051	0.391676	0.0087328	0.00403492	0.0326033	-0.00754546	0.00609805	0.21859
cg21078195	-0.00347578	0.0116233	0.765477	0.00447066	0.00631169	0.480248	0.000688954	0.00953896	0.942554
cg21078196	-0.00368474	0.00986961	0.709612	0.0100804	0.00535941	0.0626318	-0.000644265	0.00809976	0.936747
cg21078247	0.00403564	0.0222723	0.856548	-0.020837	0.0120943	0.0877224	0.0137753	0.0182784	0.452677
cg21078322	0.0400909	0.0218397	0.0691049	-0.0155616	0.0118594	0.192194	-0.0363257	0.0179233	0.045109
cg21078330	0.054412	0.0241112	0.0260025	-0.00605366	0.0130929	0.644735	-0.0655251	0.0197875	0.0012562
cg21078344	0.00102417	0.0102115	0.920292	0.00611562	0.00554504	0.272478	-0.00483574	0.00838031	0.565094
cg21078395	-0.00480024	0.00645284	0.458526	0.000298849	0.00350403	0.932188	0.000803635	0.0052957	0.87966
cg21078414	-0.00727171	0.0118242	0.539835	0.00109284	0.00642079	0.865163	0.00274023	0.00970385	0.778178
cg21078498	0.00449438	0.00962314	0.641396	0.00722074	0.00522557	0.16983	-0.00466049	0.00789749	0.556318
cg21078654	0.00607174	0.014688	0.680132	-0.00855131	0.00797588	0.286001	0.000108264	0.0120541	0.99285
cg21078679	0.0208992	0.0158919	0.191217	-0.00711049	0.00862963	0.411744	-0.00756269	0.0130421	0.56319
cg21078692	0.0212087	0.0313723	0.500438	-0.0118763	0.0170358	0.487187	-0.0074973	0.0257465	0.771449
cg21078738	0.0262934	0.0210704	0.214723	-0.0190726	0.0114417	0.0983703	-0.020417	0.017292	0.24026
cg21078868	-0.00744933	0.0106746	0.486738	0.00769911	0.00579651	0.186851	0.0102768	0.00876036	0.24329
cg21078934	0.0104843	0.00767148	0.174521	-0.00867993	0.00416578	0.0395107	-0.00178011	0.00629581	0.777903
cg21078963	-0.0267459	0.0109143	0.0158395	-0.000825112	0.00592667	0.889531	0.0190828	0.00895707	0.0353605
cg21078966	0.00443978	0.00963199	0.645751	-0.0103938	0.00523037	0.0493849	-0.00458569	0.00790474	0.563021
cg21078994	0.00577601	0.00341546	0.0936423	-0.00146269	0.00185467	0.432011	-0.00223926	0.00280299	0.42608
cg21079003	-0.0100478	0.0141722	0.479839	3.73565e-05	0.00769581	0.996136	0.00495136	0.0116308	0.67115
cg21079030	-0.0350633	0.0158264	0.0287863	0.00637951	0.00859407	0.459479	0.029629	0.0129884	0.0244626
cg21079041	-0.00397058	0.00649205	0.542061	-0.00171559	0.00352532	0.627477	-0.00310771	0.00532788	0.560891
cg21079107	0.000188763	0.0031566	0.952424	0.000909379	0.0017141	0.596815	-0.000880515	0.00259055	0.734584
cg21079157	0.00644093	0.00988083	0.51585	0.00198222	0.0053655	0.712511	-0.0107799	0.00810897	0.186472
cg21079272	-0.0133565	0.0130272	0.307483	-0.000664913	0.00707406	0.925286	0.00331593	0.0106911	0.757028
cg21079345	0.00119213	0.00350397	0.734338	-0.00165911	0.00190273	0.385128	-0.00197271	0.00287562	0.49415
cg21079394	-0.00626149	0.00243063	0.0113183	0.00110112	0.00131988	0.405945	0.00528937	0.00199476	0.00919346
cg21079425	-0.00556924	0.00675054	0.411153	0.00253097	0.00366568	0.491366	0.00807227	0.00554001	0.147941
cg21079550	0.00753215	0.00745572	0.314592	-0.00612199	0.00404861	0.133371	0.000256846	0.00611874	0.966593
cg21079591	-0.015059	0.0123926	0.226909	0.00460587	0.00672946	0.495141	0.00424413	0.0101703	0.677269
cg21079604	0.00401836	0.00691294	0.56224	0.00526763	0.00375387	0.163358	-0.00773927	0.00567329	0.175302
cg21079646	0.00116717	0.00720633	0.871631	-0.0025723	0.00391319	0.512334	0.0057768	0.00591407	0.330816
cg21079662	0.00610676	0.00782631	0.436898	0.00129329	0.00424985	0.761463	-0.00580713	0.00642287	0.367901
cg21079719	-0.0564592	0.028395	0.0492569	0.041398	0.0154191	0.00837923	0.0355457	0.0233031	0.130039
cg21079802	0.000796331	0.00343755	0.817235	-0.00186401	0.00186666	0.320189	0.000343176	0.00282111	0.903402
cg21079805	-0.00891829	0.0212059	0.674899	0.0046636	0.0115152	0.686269	-0.00394501	0.0174032	0.82109
cg21079946	-0.00848618	0.00762031	0.267867	-0.00368254	0.00413799	0.375443	0.0093476	0.00625381	0.137855
cg21079994	-0.00304873	0.00295004	0.30366	0.000736122	0.00160194	0.646767	0.000656332	0.00242103	0.786825
cg21080112	-0.00461815	0.00214071	0.0331584	0.00123213	0.00116245	0.291491	0.00216705	0.00175683	0.220018
cg21080224	-0.0105622	0.0168642	0.532411	0.00297249	0.00915759	0.746106	0.00155173	0.01384	0.910933
cg21080246	0.00105632	0.00216103	0.625953	-0.000510311	0.00117348	0.66451	7.29934e-06	0.00177351	0.996724
cg21080251	-0.000611411	0.0114244	0.957416	-0.00799729	0.00620369	0.200061	-0.00187294	0.00937573	0.842033
cg21080263	-0.0145454	0.00667138	0.0313677	0.00337845	0.0036227	0.35308	0.01211	0.00547504	0.0290438
cg21080275	0.0107167	0.00801914	0.18418	-0.00638429	0.00435456	0.145469	-0.00297845	0.00658112	0.651746
cg21080294	-0.0103372	0.00585137	0.080065	0.0030946	0.00317742	0.332226	0.00739629	0.00480209	0.126378
cg21080297	0.000215976	0.00559703	0.969289	-0.00107279	0.0030393	0.724785	-0.000980142	0.00459335	0.831423
cg21080336	0.00262063	0.00784781	0.739067	0.00287278	0.00426152	0.501649	-0.00333661	0.00644051	0.605452
cg21080367	-0.012439	0.0244957	0.612609	0.0148322	0.0133017	0.267255	-0.000325084	0.020103	0.987127
cg21080450	-0.0120789	0.00662519	0.0709914	0.00861097	0.00359761	0.0183804	0.00516736	0.00543713	0.344001
cg21080452	-0.0048651	0.0109576	0.657919	0.000859185	0.00595019	0.885452	0.00568809	0.00899263	0.528354
cg21080473	0.00416057	0.00354193	0.242666	-0.00263879	0.00192334	0.17286	-0.00174804	0.00290678	0.548833
cg21080506	-0.000687364	0.00217592	0.75268	-0.000963047	0.00118157	0.416801	0.0017763	0.00178573	0.322056
cg21080533	-7.25284e-05	0.0111555	0.994824	0.00732954	0.00605767	0.228888	-0.00753776	0.00915505	0.412094
cg21080591	-0.0100619	0.00937723	0.285612	-0.000972748	0.00509203	0.848852	0.012159	0.00769567	0.116983
cg21080629	-0.0128079	0.0112364	0.256821	0.0056455	0.00610158	0.35686	-0.000563025	0.00922142	0.951425
cg21080633	0.0068073	0.0178755	0.704073	-0.0117317	0.00970676	0.229405	0.00279769	0.01467	0.849105
cg21080655	0.01217	0.0092231	0.189736	-0.008159	0.00500834	0.106156	-0.0104916	0.00756918	0.168522
cg21080682	-0.0146856	0.0117852	0.215372	0.0061345	0.0063996	0.339874	0.0159157	0.00967182	0.102706
cg21080710	0.00301673	0.00430639	0.485079	0.000575622	0.00233846	0.806021	0.00170252	0.00353415	0.630953
cg21080850	0.0084457	0.0117954	0.475498	0.00136939	0.00640514	0.831102	-0.00401788	0.0096802	0.678905
cg21080869	0.00643174	0.00754275	0.395676	-0.00275635	0.00409587	0.502385	-0.000922467	0.00619016	0.881809
cg21080921	0.00515501	0.0159094	0.746536	0.0014522	0.00863913	0.866817	-0.0105411	0.0130565	0.421208
cg21080961	-0.00494539	0.0127194	0.698171	-0.00186986	0.00690692	0.787112	0.00730056	0.0104385	0.485787
cg21081034	-0.0138581	0.0116537	0.236939	0.00657156	0.00632822	0.301336	0.0115956	0.00956394	0.227945
cg21081039	-0.0152931	0.0171012	0.373131	-0.000930019	0.00928632	0.920408	0.0112366	0.0140346	0.425069
cg21081055	0.0152637	0.00935727	0.105705	0.00408308	0.00508119	0.423379	-0.00682944	0.00767929	0.375765
cg21081097	0.00118396	0.00514938	0.818579	0.0042635	0.00279622	0.130196	-0.00196839	0.00422598	0.642291
cg21081175	-0.00832445	0.0071289	0.245451	0.00483023	0.00387114	0.214771	0.0118219	0.00585052	0.045745
cg21081352	0.00736541	0.0117563	0.532279	0.0141177	0.0063839	0.0290724	-0.00783509	0.0096481	0.418496
cg21081369	-0.0112054	0.0078826	0.157991	0.000512951	0.00428042	0.904831	0.00705713	0.00646906	0.277699
cg21081460	-0.00521901	0.00812245	0.521858	0.00565127	0.00441066	0.202792	0.00936707	0.0066659	0.162774
cg21081543	0.019617	0.0085993	0.0244604	-0.00529764	0.0046696	0.259053	-0.0122881	0.00705724	0.0844429
cg21081679	-0.00377934	0.00689991	0.584982	0.00349881	0.0037468	0.352446	0.00213731	0.00566259	0.706571
cg21081700	0.0017277	0.00718004	0.810293	0.00209126	0.00389891	0.592786	-0.00220894	0.00589249	0.708476
cg21081704	-0.00571361	0.00355173	0.110552	0.000112473	0.00192866	0.953602	0.00688233	0.00291482	0.0199784
cg21081729	-0.00438608	0.0195941	0.823291	0.00246162	0.01064	0.817468	0.00427165	0.0160804	0.791011
cg21081735	0.0077818	0.0124139	0.53205	-0.00419086	0.00674102	0.535429	-0.0135602	0.0101878	0.185933
cg21081803	-0.0173848	0.0155221	0.265151	0.00589402	0.00842882	0.48586	0.0111609	0.0127386	0.382859
cg21081817	-0.050852	0.0199416	0.0121471	0.00926694	0.0108287	0.393983	0.0302167	0.0163656	0.0675291
cg21081832	-0.000530289	0.00236416	0.822937	0.00246025	0.00128379	0.0579092	-0.000192244	0.00194021	0.921252
cg21081852	0.00121139	0.00273636	0.658852	-0.00070544	0.0014859	0.635903	-0.000448478	0.00224567	0.842078
cg21081861	-0.000634101	0.0140075	0.963975	-0.012001	0.00760638	0.117493	0.00688645	0.0114956	0.550372
cg21081878	-0.00210534	0.0161157	0.896299	0.00984197	0.00875114	0.263185	-0.0030121	0.0132257	0.820267
cg21081913	0.0108116	0.010508	0.305784	-0.0076235	0.00570604	0.184294	-0.00537859	0.00862363	0.534114
cg21081919	0.00476044	0.0121689	0.696407	0.00146381	0.00660794	0.825097	-0.00892983	0.00998669	0.373182
cg21081971	0.000959413	0.00537583	0.858684	-0.00224366	0.00291919	0.443784	-0.00239497	0.00441182	0.588329
cg21082028	-0.0128844	0.00761221	0.0933626	0.00438827	0.00413359	0.290737	0.00787445	0.00624716	0.210162
cg21082033	-0.000968452	0.00288859	0.738062	0.00218344	0.00156857	0.166731	0.000109292	0.0023706	0.963312
cg21082050	0.0103285	0.0125917	0.413839	-0.00547153	0.00683755	0.42531	-0.0151392	0.0103337	0.145764
cg21082106	-0.0210345	0.011534	0.0709133	0.0071758	0.0062632	0.254402	0.0172667	0.00946567	0.0708465
cg21082116	0.01616	0.0256984	0.530762	-0.00178022	0.0139548	0.898722	-0.0129191	0.0210901	0.541428
cg21082122	0.000797088	0.00283915	0.77943	0.00122905	0.00154172	0.427053	-0.00113797	0.00233002	0.626242
cg21082130	-0.0116559	0.0110303	0.292955	-0.0071745	0.00598967	0.233565	0.0108086	0.00905229	0.235038
cg21082132	-0.0205617	0.009081	0.0255188	0.00437009	0.00493118	0.377434	0.015054	0.00745257	0.0458163
cg21082141	0.0211415	0.0163137	0.19771	-0.0115545	0.00885866	0.19485	-0.0297965	0.0133882	0.0280823
cg21082271	-0.00949824	0.0113264	0.403516	-0.00230742	0.00615047	0.708263	0.00449839	0.00929531	0.629389
cg21082272	0.00585768	0.0127971	0.648046	-0.000666469	0.0069491	0.923769	-0.00275161	0.0105023	0.79381
cg21082315	-0.0276035	0.0139081	0.0496664	0.012666	0.00755237	0.0963646	0.0146183	0.011414	0.202982
cg21082400	-0.00259286	0.00555467	0.641574	-0.00175766	0.0030163	0.561273	0.00184447	0.00455859	0.686547
cg21082427	-0.000923867	0.002272	0.685069	0.00010431	0.00123374	0.932775	0.000633515	0.00186458	0.734683
cg21082444	0.00138469	0.0178163	0.938192	0.009555	0.00967464	0.3255	-0.00218398	0.0146214	0.881537
cg21082452	-0.0119665	0.0110151	0.279689	0.0058136	0.00598142	0.333211	0.00774718	0.00903981	0.393304
cg21082500	0.0228617	0.0180872	0.208912	0.00368338	0.00982173	0.708365	-0.0168016	0.0148437	0.260137
cg21082557	-0.00265087	0.0047641	0.57905	-0.00194356	0.002587	0.45409	0.0035255	0.00390978	0.36918
cg21082558	-0.00583388	0.00661529	0.379766	0.00161646	0.00359224	0.653605	0.00615351	0.00542901	0.25949
cg21082644	-0.00064937	0.00709992	0.927292	0.00494712	0.00385541	0.202131	-0.00225231	0.00582674	0.699838
cg21082678	0.00829384	0.00671622	0.2195	-0.00233461	0.00364705	0.523415	-0.00689461	0.00551185	0.213635
cg21082691	0.00596523	0.0124578	0.633007	-0.00736627	0.00676484	0.278576	-0.00952999	0.0102238	0.353308
cg21082734	0.00949467	0.00972587	0.331093	-0.00395293	0.00528135	0.455775	0.000372765	0.00798179	0.962835
cg21082782	-0.00518088	0.0120014	0.666811	-0.0101085	0.006517	0.123749	0.0056911	0.00984926	0.564567
cg21082856	0.00528579	0.0217665	0.808581	-0.0050604	0.0118197	0.669391	0.016138	0.0178632	0.368278
cg21082868	-0.0114813	0.0157851	0.468554	0.00825752	0.00857162	0.337482	0.00134621	0.0129544	0.917423
cg21082902	0.000714987	0.016593	0.965708	-0.00352044	0.00901033	0.696766	-0.013093	0.0136175	0.338417
cg21082913	0.00444882	0.012088	0.713554	0.000476237	0.00656404	0.942294	-0.00917438	0.00992035	0.357092
cg21082921	0.00617403	0.00540823	0.2561	-0.00562999	0.00293678	0.0578245	-0.00349226	0.00443841	0.433075
cg21082935	0.000377964	0.010358	0.970958	-0.00232668	0.00562462	0.679928	-0.00320904	0.00850058	0.706523
cg21082941	-0.0136913	0.0120476	0.258245	0.00911267	0.00654212	0.166452	0.00503677	0.00988722	0.611477
cg21083018	-0.0108201	0.00935476	0.249925	0.00328144	0.00507983	0.519641	0.00365812	0.00767723	0.634671
cg21083023	-0.00126276	0.00722806	0.861635	-0.00327114	0.00392499	0.406418	0.00619875	0.0059319	0.29832
cg21083093	-0.0268887	0.016976	0.116081	-0.0105655	0.00921832	0.254222	0.022822	0.0139318	0.104253
cg21083175	0.00470318	0.0094114	0.618261	-0.0024652	0.00511059	0.630501	-0.0036149	0.00772371	0.640692
cg21083189	0.00437505	0.0117703	0.71083	-0.00139359	0.00639154	0.827804	-0.00321272	0.00965964	0.740075
cg21083214	0.0102452	0.0133548	0.444631	-0.0136855	0.00725192	0.0617749	-0.00382161	0.0109599	0.727989
cg21083247	-0.0166949	0.0113343	0.143621	0.00210654	0.00615478	0.732808	0.000180113	0.00930181	0.984586
cg21083314	-0.00849191	0.0161704	0.600535	-0.00329273	0.00878086	0.70839	0.00309509	0.0132707	0.816017
cg21083378	0.00593974	0.00658467	0.368998	-0.00423221	0.00357561	0.23911	-0.0076987	0.00540388	0.157086
cg21083467	-0.0244297	0.0400945	0.543581	0.0251756	0.0217722	0.250056	0.0334556	0.0329046	0.311505
cg21083556	-0.00727673	0.0122451	0.55356	0.00383335	0.00664933	0.565454	0.00494427	0.0100492	0.623697
cg21083636	-0.00487481	0.00356417	0.174186	0.00162904	0.00193542	0.401783	0.00629601	0.00292503	0.0335468
cg21083709	0.00440338	0.00486802	0.36768	-0.00114397	0.00264344	0.666038	-0.00423543	0.00399507	0.291393
cg21083793	-0.000310029	0.00185711	0.867723	0.000685022	0.00100845	0.498386	-0.00082053	0.00152409	0.591406
cg21083798	0.0114339	0.0162515	0.483195	-0.0175451	0.00882493	0.0492808	0.00282043	0.0133373	0.832912
cg21083928	-0.00584293	0.0082687	0.481289	0.00674683	0.00449008	0.135805	0.00403818	0.00678593	0.553011
cg21083936	-0.00315481	0.00734076	0.668206	0.000915499	0.00398618	0.818776	0.00058372	0.00602439	0.922988
cg21084119	-0.00433028	0.00362885	0.235323	-0.000621313	0.00197054	0.753131	0.00495737	0.00297811	0.0988388
cg21084142	0.0116225	0.00646281	0.0748618	-0.00409754	0.00350944	0.245502	-0.00918077	0.00530388	0.0862639
cg21084200	0.0025842	0.0100919	0.798378	-0.00261856	0.00548014	0.633722	0.00412216	0.00828222	0.619681
cg21084202	0.00827713	0.00902436	0.361045	0.00207208	0.00490042	0.673239	-0.00844542	0.00740608	0.256623
cg21084216	-0.00288491	0.00683082	0.673604	0.000907793	0.00370928	0.807117	0.00737394	0.00560589	0.191114
cg21084242	-0.00182848	0.0157431	0.907749	-0.00341266	0.00854881	0.690522	-2.53383e-05	0.01292	0.998439
cg21084244	0.00559655	0.00843576	0.508442	-0.0098083	0.0045808	0.0344672	0.00258442	0.00692303	0.709638
cg21084260	-0.00823604	0.00929012	0.377262	0.0129833	0.00504473	0.0113938	0.00912605	0.00762419	0.233885
cg21084264	0.000337742	0.00244251	0.890275	-0.000849329	0.00132633	0.523272	-0.00126654	0.00200451	0.528799
cg21084271	0.00203631	0.00264267	0.442626	-0.000682082	0.00143503	0.635508	-0.00124222	0.00216878	0.567968
cg21084284	-0.00873367	0.00560502	0.122061	0.00344994	0.00304364	0.259472	-0.00138918	0.0045999	0.763221
cg21084358	-0.00102167	0.00265308	0.700915	0.00095035	0.00144068	0.510854	-0.0007143	0.00217732	0.743487
cg21084400	-0.0517902	0.0282379	0.0693471	0.00712269	0.0153338	0.643201	0.0484004	0.0231742	0.0390561
cg21084402	-0.00492123	0.00496066	0.323349	0.00410105	0.00269374	0.13077	0.00205927	0.0040711	0.613991
cg21084433	0.00371606	0.00253337	0.145271	-0.00335753	0.00137567	0.0162568	-0.00122987	0.00207908	0.555368
cg21084456	0.0461843	0.0159903	0.00466571	-0.0067167	0.00868307	0.440862	-0.0403314	0.0131229	0.00266886
cg21084461	-0.00440751	0.00416033	0.291732	0.00310149	0.00225915	0.172588	0.000484878	0.00341429	0.887328
cg21084508	0.00281462	0.0146764	0.84827	-5.67209e-05	0.0079696	0.994334	0.00049654	0.0120446	0.967191
cg21084516	-0.00232724	0.00262478	0.377206	-2.29431e-06	0.00142531	0.998719	-0.000603881	0.0021541	0.779743
cg21084674	-0.0237815	0.0120626	0.0511771	0.00607271	0.00655024	0.355905	0.015313	0.00989948	0.124771
cg21084702	0.0013325	0.00848769	0.875539	0.00176669	0.004609	0.702226	0.00457231	0.00696565	0.512933
cg21084704	-0.0118182	0.00706971	0.0974322	0.00271587	0.003839	0.480788	0.00349936	0.00580194	0.54766
cg21084890	0.00385219	0.0100174	0.701313	-0.0046615	0.00543966	0.393337	0.00027199	0.00822104	0.973667
cg21084943	0.00133661	0.00900624	0.882292	-0.00174369	0.00489058	0.722118	0.00181564	0.00739121	0.806412
cg21084982	0.00100963	0.00317239	0.750894	-0.00147352	0.00172268	0.394206	-0.000367127	0.00260351	0.888118
cg21085001	0.00249691	0.00489657	0.611123	0.000732618	0.00265894	0.783426	-0.00333381	0.0040185	0.408554
cg21085022	0.00283182	0.00853303	0.740622	-0.00339465	0.00463362	0.465352	0.00248637	0.00700286	0.723232
cg21085035	0.0137793	0.0152218	0.36732	-0.00660519	0.00826575	0.425952	-0.0107602	0.0124922	0.390914
cg21085036	0.0117649	0.00786191	0.137401	-0.00272157	0.00426918	0.525129	-0.00426658	0.00645209	0.509821
cg21085188	0.0151286	0.0182927	0.410012	-0.0180816	0.00993333	0.0714327	-0.00561225	0.0150124	0.709242
cg21085191	0.000699822	0.0042994	0.870997	-0.00167671	0.00233467	0.47417	0.00042841	0.00352842	0.903582
cg21085274	-0.00638398	0.00971858	0.512628	-0.00310219	0.00527739	0.557854	0.00215223	0.00797581	0.787785
cg21085331	0.0237792	0.0123916	0.0575794	-0.00955357	0.00672892	0.1585	-0.0073836	0.0101695	0.469349
cg21085351	-0.00045238	0.00196047	0.817937	0.000919311	0.00106458	0.389716	4.77521e-05	0.00160891	0.976376
cg21085371	0.00581125	0.00523246	0.269156	-0.00105139	0.00284134	0.712069	-0.00481767	0.00429416	0.264343
cg21085462	-0.00202025	0.00319131	0.528017	0.00139823	0.00173295	0.421492	0.00129187	0.00261903	0.622811
cg21085535	-0.00479917	0.0024773	0.0552774	0.00146724	0.00134522	0.277788	0.00345634	0.00203306	0.0919438
cg21085594	-0.00424935	0.0154356	0.783606	-0.00227887	0.00838187	0.786224	-0.00622661	0.0126677	0.624027
cg21085597	-0.0014703	0.00212686	0.490833	0.00186208	0.00115493	0.109766	0.000687637	0.00174547	0.694376
cg21085625	0.0013041	0.00223944	0.561533	-0.000775544	0.00121606	0.524961	-0.00203901	0.00183785	0.269656
cg21085632	-0.00312596	0.00276633	0.260933	-0.00145069	0.00150218	0.336298	0.00388461	0.00227026	0.0898842
cg21085679	-0.0162438	0.0200373	0.419301	0.00634953	0.0108807	0.560711	0.0104917	0.0164441	0.524785
cg21085686	0.105744	0.0520202	0.0444863	0.0348097	0.0282481	0.220469	-0.0952674	0.0426917	0.0276743
cg21085701	-0.00542655	0.0123709	0.661772	-0.000226784	0.00671766	0.97313	0.00435002	0.0101525	0.669148
cg21085744	-0.00671893	0.0112282	0.550806	0.0054652	0.00609717	0.372024	0.00534677	0.00921475	0.562939
cg21085907	0.0188792	0.0244586	0.44184	0.00657461	0.0132816	0.621574	-0.000560576	0.0200726	0.977771
cg21085915	-0.00435071	0.00737531	0.556466	0.00709748	0.00400495	0.0791335	0.00453628	0.00605274	0.45518
cg21085921	-0.028451	0.0127379	0.0275348	0.00695911	0.00691697	0.316579	0.0239706	0.0104537	0.0237484
cg21086027	0.00672553	0.0147202	0.648649	-0.00401798	0.00799335	0.616205	-0.00339675	0.0120805	0.779103
cg21086066	0.00304967	0.00267324	0.256425	0.000405083	0.00145163	0.780727	-0.00378716	0.00219387	0.0871106
cg21086083	-0.000605441	0.00366499	0.869093	0.000434346	0.00199017	0.827642	-0.000737617	0.00300777	0.80673
cg21086113	-0.00274856	0.0135457	0.83958	0.00522404	0.0073556	0.479075	0.00613945	0.0111166	0.58188
cg21086145	0.0161109	0.0116159	0.168255	-0.0137135	0.00630769	0.0318409	-0.0150552	0.00953291	0.117143
cg21086148	0.00210712	0.00750756	0.779494	0.0020846	0.00407676	0.61014	0.000976154	0.00616128	0.874406
cg21086153	0.000582565	0.018601	0.975072	-0.00214799	0.0101008	0.831989	0.00471065	0.0152654	0.758223
cg21086156	-0.00132744	0.00552147	0.810456	-0.00386201	0.00299827	0.200421	0.00205968	0.00453134	0.650334
cg21086293	0.00990833	0.0123647	0.424664	-0.0101753	0.00671431	0.132525	0.00101072	0.0101474	0.920841
cg21086326	-0.00534897	0.00796064	0.503039	-0.000928901	0.00432279	0.830255	0.00595978	0.00653311	0.363636
cg21086329	-0.00929189	0.0125536	0.46077	0.000666314	0.00681688	0.922313	0.0141661	0.0103025	0.171918
cg21086392	-0.00234647	0.00358097	0.513669	-0.00149296	0.00194454	0.444271	-0.000626042	0.00293882	0.831702
cg21086464	-0.00221277	0.00296305	0.456785	0.00231476	0.001609	0.153094	-0.00074014	0.00243171	0.761421
cg21086499	0.00343929	0.00870549	0.693555	-0.000208751	0.00472726	0.964858	0.00144176	0.00714439	0.840444
cg21086503	0.00222747	0.00732536	0.761645	0.00364415	0.00397782	0.36161	-0.00285485	0.00601175	0.635815
cg21086541	0.00921838	0.0131471	0.484678	-0.00887995	0.00713918	0.216205	-0.000676013	0.0107896	0.950155
cg21086551	-0.0336676	0.0160374	0.0380761	0.00883168	0.00870862	0.312746	0.027921	0.0131615	0.0361324
cg21086690	-0.00552622	0.00963931	0.567612	0.00466976	0.00523435	0.374267	0.00434827	0.00791076	0.583663
cg21086763	0.0128219	0.00992096	0.198925	-0.00548901	0.00538729	0.310495	-0.0118605	0.0081419	0.14804
cg21086767	0.0123831	0.0373921	0.741148	-0.026225	0.0203047	0.199212	0.0120898	0.0306869	0.694365
cg21086803	-0.000301093	0.00686702	0.965106	0.00580516	0.00372893	0.122393	-0.00175547	0.0056356	0.756012
cg21086810	-0.00427933	0.0100948	0.672455	0.00370559	0.00548167	0.500461	0.00254045	0.00828454	0.75969
cg21086816	8.88842e-05	0.0075269	0.9906	0.00619948	0.00408727	0.132191	-0.00189128	0.00617715	0.760051
cg21086870	-0.0241706	0.0180985	0.184468	0.00612698	0.00982787	0.534293	0.0336396	0.014853	0.0254821
cg21086877	0.00222955	0.00921926	0.809357	0.0021083	0.00500625	0.674479	0.00300761	0.00756603	0.691758
cg21086878	0.00102335	0.00374974	0.785432	-0.00175888	0.00203619	0.389572	-0.00282841	0.00307732	0.360046
cg21086891	0.00322843	0.00319257	0.314124	-0.00197093	0.00173363	0.258059	-0.000911313	0.00262007	0.72864
cg21086895	0.000293169	0.010569	0.977921	-0.00298929	0.00573919	0.603515	-0.0013075	0.00867373	0.880455
cg21086902	-0.00372956	0.00724354	0.607669	0.00524575	0.00393339	0.185076	-0.000476996	0.0059446	0.936192
cg21086917	0.00834137	0.015174	0.583629	-0.00657087	0.00823978	0.426904	-0.0174989	0.0124529	0.162779
cg21086969	-0.00962088	0.0335157	0.77461	0.00147253	0.0181997	0.935661	0.00646816	0.0275056	0.814523
cg21087016	0.000735942	0.00497454	0.882659	-0.0026276	0.00270128	0.332825	0.00078804	0.00408248	0.847292
cg21087108	0.00664039	0.0115965	0.568071	0.00248743	0.00629716	0.693601	-0.0112456	0.009517	0.239899
cg21087156	-0.0133051	0.0234913	0.572287	0.00798144	0.0127563	0.532816	0.0337834	0.0192788	0.0824979
cg21087247	0.00472789	0.0114757	0.681147	-0.00481559	0.00623152	0.441311	0.00248257	0.00941781	0.792578
cg21087300	0.0134054	0.0100522	0.185097	-0.00314273	0.00545856	0.565965	-0.00630466	0.00824962	0.446362
cg21087374	-0.0137539	0.0132247	0.300615	-0.00269372	0.00718129	0.708307	0.0160662	0.0108532	0.141648
cg21087427	-0.00254254	0.00740945	0.732142	0.0021184	0.00402349	0.599594	0.00449907	0.00608076	0.460945
cg21087481	0.00275876	0.0130458	0.832914	-0.0143209	0.00708414	0.0456511	0.00601196	0.0107064	0.575578
cg21087517	0.00906708	0.00660635	0.172706	0.00393706	0.00358739	0.274831	-0.00991955	0.00542168	0.0700169
cg21087537	-0.00352752	0.00751524	0.639725	0.00159137	0.00408093	0.697325	0.00279591	0.00616758	0.651209
cg21087556	-0.00536752	0.0190392	0.778535	-0.00460709	0.0103387	0.65675	0.00413322	0.015625	0.79187
cg21087577	0.0107235	0.0111038	0.336285	-0.0019042	0.00602957	0.752745	-0.000985021	0.00911259	0.914118
cg21087586	0.0101728	0.00777836	0.193657	-0.00179041	0.00422381	0.672479	-0.0112494	0.00638352	0.0808036
cg21087589	-0.0060609	0.00851418	0.478059	-0.00366494	0.00462338	0.429661	0.00747072	0.00698739	0.287333
cg21087674	-0.00364553	0.00416596	0.38344	0.00221638	0.0022622	0.329362	0.00141549	0.0034189	0.679666
cg21087701	0.00623733	0.0173743	0.720285	-0.00491946	0.00943462	0.603118	-0.00216538	0.0142587	0.879572
cg21087902	0.00768567	0.00660451	0.247063	-0.00125032	0.00358639	0.728033	-0.00611402	0.00542017	0.261768
cg21088108	0.0065626	0.00693066	0.345769	-0.00515981	0.00376349	0.17316	-0.00460611	0.00568783	0.419793
cg21088119	-0.013488	0.015145	0.375093	-0.0086778	0.00822406	0.293659	0.0113071	0.0124292	0.364959
cg21088158	0.00690011	0.0111505	0.537316	-0.00821389	0.00605495	0.177699	-0.00260115	0.00915094	0.776754
cg21088159	0.00107444	0.0105866	0.919346	-0.00062282	0.00574876	0.913923	-0.00757817	0.00868819	0.384979
cg21088165	0.0229037	0.0141639	0.108731	-0.00994993	0.00769127	0.198491	-0.0173322	0.0116239	0.138804
cg21088187	-0.00118932	0.00669871	0.859408	0.0018528	0.00363754	0.611524	0.000724838	0.00549748	0.895344
cg21088190	0.0119721	0.0190134	0.530218	-0.00296571	0.0103247	0.774465	-0.0168003	0.0156038	0.28398
cg21088206	0.0104252	0.00855575	0.225638	-0.00194415	0.00464595	0.676426	-0.00331329	0.0070215	0.637949
cg21088208	0.0123501	0.00951126	0.196839	0.00162676	0.00516481	0.753382	-0.00384728	0.00780567	0.623078
cg21088281	-0.0057	0.00331206	0.0880656	0.00277334	0.00179852	0.125943	0.00604746	0.00271813	0.0281317
cg21088315	0.0157227	0.0126373	0.216087	-0.0151001	0.0068623	0.0298655	-0.00526029	0.0103711	0.613026
cg21088344	-0.00132567	0.0122471	0.914	-0.00208718	0.00665041	0.754235	0.000169275	0.0100509	0.986593
cg21088420	-0.000196644	0.0125451	0.987522	-0.00294594	0.00681225	0.666263	-0.00427709	0.0102955	0.678633
cg21088438	-0.00883984	0.0116736	0.450519	-0.00473124	0.00633902	0.457037	0.00437714	0.00958026	0.64865
cg21088444	0.00645643	0.00987281	0.514502	0.00770285	0.00536114	0.153615	-0.00720236	0.00810239	0.375987
cg21088460	0.0141992	0.0253405	0.576389	-0.0201556	0.0137604	0.145841	-0.00514887	0.0207963	0.804917
cg21088468	0.0129174	0.0122324	0.293281	0.000334691	0.00664245	0.959906	-0.0137363	0.0100389	0.174002
cg21088485	-0.0104972	0.0106122	0.324753	0.00322397	0.00576262	0.576984	0.00502184	0.00870914	0.565376
cg21088488	0.00138906	0.0133084	0.917062	-0.00596095	0.00722676	0.411245	-0.00744705	0.0109219	0.49677
cg21088514	0.0124375	0.00538258	0.0227138	-0.00627297	0.00292285	0.0340563	-0.00752175	0.00441736	0.0914351
cg21088542	-0.00108566	0.0272364	0.968277	0.00482989	0.0147899	0.744617	0.00448777	0.0223523	0.841246
cg21088646	-0.00691814	0.0203224	0.73419	-0.00300677	0.0110355	0.785777	-0.00424311	0.0166781	0.799652
cg21088715	-0.00133851	0.00295974	0.651988	0.000580867	0.0016072	0.718482	-0.000899303	0.00242899	0.711917
cg21088783	0.00842094	0.0148854	0.572739	-0.00817718	0.0080831	0.313931	0.00233973	0.0122161	0.848465
cg21088896	0.00649979	0.00490113	0.187527	-0.00333259	0.00266142	0.213158	-0.00943374	0.00402224	0.0207997
cg21088983	0.00350348	0.00395962	0.378194	-0.00166738	0.00215016	0.439726	-0.00536479	0.00324957	0.101606
cg21089050	-0.00955203	0.00926849	0.304993	-0.00345267	0.00503299	0.494151	0.00660324	0.00760644	0.387223
cg21089062	-0.000487114	0.00261664	0.852662	-0.000966023	0.00142089	0.498014	0.000630159	0.00214741	0.769731
cg21089104	-0.000216112	0.00730146	0.976441	-0.00247675	0.00396484	0.533477	0.00138686	0.00599213	0.817398
cg21089109	0.00486674	0.0183662	0.791518	-0.00517863	0.00997323	0.604627	-0.000124802	0.0150727	0.993409
cg21089125	-0.0487586	0.0220725	0.0292461	0.020521	0.0119858	0.089695	0.036456	0.0181144	0.0466055
cg21089270	-0.00461553	0.00859965	0.592551	-0.000137121	0.00466979	0.976628	0.0111529	0.00705753	0.116914
cg21089380	-0.00874745	0.0230211	0.704697	0.000787495	0.0125009	0.949885	0.00758295	0.0188929	0.68893
cg21089394	-0.015841	0.0246577	0.521927	-0.00299672	0.0133897	0.823321	0.0330215	0.020236	0.105577
cg21089453	0.0312226	0.0208497	0.137125	-0.00669719	0.0113218	0.55538	-0.0220716	0.0171109	0.199784
cg21089502	-0.00320174	0.0040942	0.435884	0.000687583	0.00222323	0.7577	0.0022688	0.00336001	0.500943
cg21089646	-0.00565478	0.0040052	0.160814	0.000556128	0.00217491	0.798658	0.00532913	0.00328697	0.107819
cg21089667	0.00369972	0.00608009	0.544112	0.000831459	0.00330162	0.801639	-0.00229748	0.00498979	0.646111
cg21089669	0.000257398	0.00234651	0.912852	0.00132914	0.0012742	0.299181	-0.00097804	0.00192572	0.612553
cg21089789	-0.00828425	0.00863193	0.3393	0.00393996	0.00468732	0.40242	0.00332431	0.00708402	0.639807
cg21089806	-0.00991989	0.0134066	0.460921	-0.00116811	0.00728006	0.872818	0.00734451	0.0110025	0.50583
cg21089903	-0.0185137	0.00744025	0.0143342	0.000752582	0.00404021	0.852574	0.019237	0.00610604	0.00209981
cg21089910	0.0200224	0.00872755	0.0236803	-0.00516563	0.00473924	0.278109	-0.0149041	0.0071625	0.0397696
cg21089930	0.0120424	0.0207733	0.563297	-0.00815089	0.0112803	0.471474	-0.0138034	0.0170481	0.419878
cg21089976	0.0154873	0.0112641	0.17195	0.00480884	0.00611666	0.433448	-0.00839433	0.00924421	0.36583
cg21089993	0.00835453	0.00765821	0.27769	-0.00918895	0.00415857	0.0292016	-0.00265304	0.00628491	0.673755
cg21090033	0.00784885	0.00954085	0.412483	-0.0022633	0.00518088	0.663072	0.0030715	0.00782995	0.695614
cg21090049	-0.0119541	0.0100533	0.236975	0.00219077	0.00545918	0.688978	0.0110166	0.00825055	0.184548
cg21090064	-0.00872676	0.00745529	0.244311	0.00287233	0.00404838	0.479515	0.00647782	0.00611838	0.292034
cg21090075	0.0251067	0.0144986	0.0861368	0.00538479	0.00787304	0.495443	-0.0299322	0.0118987	0.0133274
cg21090182	0.00910349	0.0284756	0.749806	-0.00568864	0.0154628	0.713661	0.00108936	0.0233692	0.962904
cg21090278	-0.0158468	0.0179972	0.380501	0.00953565	0.00977286	0.33134	0.00271174	0.0147699	0.854666
cg21090298	0.00416553	0.00606436	0.493599	0.00351912	0.00329307	0.28757	-0.00391177	0.00497688	0.433564
cg21090322	0.00129224	0.0149752	0.931391	0.00318886	0.00813183	0.69571	-0.00731966	0.0122898	0.552673
cg21090323	-0.00472718	0.00349033	0.178395	0.00194833	0.00189532	0.30622	0.00374649	0.00286443	0.193622
cg21090344	-0.0206866	0.0130767	0.116533	0.00715687	0.00710091	0.315724	0.0073986	0.0107317	0.492014
cg21090392	0.00182885	0.00894948	0.838455	0.0015687	0.00485976	0.747465	-0.00657811	0.00734463	0.372403
cg21090429	0.00961042	0.0177513	0.589333	0.000367161	0.00963934	0.969685	0.00236638	0.0145681	0.871261
cg21090457	-0.0211232	0.0126482	0.0977504	0.00518131	0.00686821	0.452227	0.0144596	0.01038	0.166422
cg21090568	-0.00451287	0.0158334	0.776164	-0.0135808	0.00859789	0.117083	0.00772259	0.0129941	0.553523
cg21090750	-0.00362319	0.0341745	0.915759	-0.00536084	0.0185575	0.773219	0.0176416	0.0280462	0.53064
cg21090796	-0.00103689	0.00289049	0.720489	-0.000648108	0.00156959	0.680473	0.000697668	0.00237215	0.76923
cg21090806	0.0199845	0.0136266	0.145344	-0.00505485	0.00739954	0.495961	-0.0165264	0.011183	0.142316
cg21090813	0.00623137	0.0124479	0.617657	0.00538469	0.00675949	0.427392	-0.0073329	0.0102157	0.474399
cg21090872	-0.00186771	0.00634003	0.768863	0.00201079	0.00344277	0.560374	0.00392502	0.00520311	0.452245
cg21090893	0.0332431	0.0123329	0.00813295	-0.0147243	0.00669703	0.0299978	-0.0236261	0.0101213	0.0213964
cg21090896	0.00829771	0.00933851	0.376185	-0.00510025	0.00507101	0.316735	-0.00132936	0.00766389	0.862611
cg21090923	0.00662048	0.0082639	0.424782	-0.00685979	0.00448747	0.129221	-0.00214577	0.00678199	0.752304
cg21090962	0.000525841	0.00299998	0.861181	-0.000183777	0.00162905	0.910385	2.56631e-06	0.00246201	0.99917
cg21091119	0.00208391	0.0024349	0.39394	0.000256368	0.0013222	0.846615	-0.000661827	0.00199826	0.741123
cg21091128	-0.00233127	0.00686734	0.734902	-0.00295134	0.00372911	0.430395	-0.00334174	0.00563586	0.554437
cg21091162	0.0208902	0.0166157	0.211323	-0.00942072	0.00902268	0.298721	-0.0236212	0.0136361	0.0860315
cg21091189	0.0077929	0.0101636	0.444876	-0.00379805	0.00551907	0.492795	-0.0111782	0.00834105	0.182962
cg21091197	-0.00284216	0.0101876	0.780782	0.001977	0.00553208	0.721499	-0.000961315	0.00836073	0.908671
cg21091217	-0.00856746	0.0108019	0.429401	-0.00468909	0.00586565	0.425773	0.00483043	0.00886486	0.586928
cg21091226	-0.0201901	0.0208119	0.334114	0.0125943	0.0113013	0.267532	0.0297703	0.0170799	0.0841271
cg21091227	0.00193882	0.00268995	0.472583	4.97945e-05	0.0014607	0.972868	-0.00290866	0.00220758	0.190383
cg21091239	-0.0298917	0.0151753	0.0513794	0.00650642	0.00824049	0.431479	0.0293223	0.012454	0.0203242
cg21091247	-0.000484858	0.00855737	0.954919	0.00407073	0.00464683	0.382926	0.00704063	0.00702283	0.318286
cg21091255	0.00449734	0.022692	0.843262	0.00843369	0.0123222	0.495144	0.0144184	0.0186228	0.440453
cg21091378	0.000915887	0.00570998	0.872859	-0.00394437	0.00310064	0.206015	0.00378955	0.00468605	0.420441
cg21091421	-0.0325611	0.0300351	0.28069	-0.0256863	0.0163097	0.118149	0.0123174	0.0246491	0.618279
cg21091425	-0.00111824	0.00513417	0.827986	0.00359676	0.00278796	0.199721	-0.000887909	0.0042135	0.833488
cg21091503	0.00273468	0.00249879	0.276168	-6.83748e-05	0.00135689	0.959902	-0.00158171	0.00205069	0.442181
cg21091611	-0.0302753	0.013847	0.0309034	0.00822171	0.00751921	0.276595	0.0172155	0.0113639	0.132659
cg21091629	-0.017147	0.011346	0.133583	-0.00152402	0.0061611	0.805089	0.0045292	0.00931138	0.62764
cg21091639	-0.00215469	0.0103328	0.835202	0.00372197	0.00561094	0.508499	-0.00183249	0.00847991	0.829312
cg21091640	0.00586811	0.00720586	0.417203	-0.00254841	0.00391293	0.516225	-0.00446135	0.00591368	0.452214
cg21091679	0.00120514	0.008069	0.881547	0.00204288	0.00438163	0.641967	-0.000297233	0.00662204	0.96428
cg21091766	0.00735115	0.00533632	0.171133	0.000179306	0.00289774	0.950772	-0.00624384	0.0043794	0.156777
cg21091841	0.0145144	0.0177341	0.414874	-0.00950019	0.00963001	0.326043	-0.00819911	0.014554	0.574338
cg21091932	0.00713317	0.00975431	0.466161	0.00180149	0.00529679	0.734423	-0.0112816	0.00800513	0.161567
cg21091985	0.000939497	0.0118676	0.937045	0.00249304	0.00644437	0.69961	0.00299405	0.00973948	0.759109
cg21092008	-0.00334306	0.00247319	0.179239	-0.000456268	0.001343	0.734701	0.002779	0.00202969	0.173734
cg21092021	0.00143318	0.0101222	0.887665	0.00504247	0.00549658	0.360949	-0.0047956	0.00830707	0.564923
cg21092030	5.49913e-05	0.0158774	0.997243	0.0186632	0.00862176	0.0325747	-0.00468043	0.0130302	0.720135
cg21092041	-0.00671292	0.00407902	0.102676	0.00246637	0.00221499	0.267926	0.00314699	0.00334755	0.349233
cg21092177	0.00173625	0.00544396	0.750383	0.0014711	0.00295618	0.619735	-0.00297246	0.00446773	0.50724
cg21092284	0.00142862	0.00920749	0.876981	-0.0059352	0.00499986	0.237756	0.00570254	0.00755637	0.452061
cg21092296	-0.00335637	0.00712013	0.638295	0.006448	0.00386638	0.0982179	-0.00334823	0.00584332	0.567813
cg21092342	0.00598471	0.00682373	0.382374	-0.00669753	0.00370543	0.0734185	0.00349638	0.00560007	0.533693
cg21092353	-0.00719987	0.00791993	0.365294	0.0032351	0.00430069	0.45352	0.00640708	0.0064997	0.326419
cg21092373	-0.00716859	0.00979262	0.465701	0.00408806	0.0053176	0.443672	0.00352556	0.00803657	0.661747
cg21092388	0.00250039	0.00941975	0.791166	0.00213841	0.00511512	0.67672	-0.0060002	0.00773056	0.439317
cg21092449	-0.00688031	0.0107466	0.523353	0.0125113	0.00583562	0.0342391	-0.000421391	0.00881947	0.961979
cg21092462	-0.00530509	0.00418574	0.207682	0.000743633	0.00227295	0.744164	0.00443884	0.00343514	0.199001
cg21092464	-0.00433462	0.015658	0.78243	-0.0112352	0.00850264	0.189116	0.0087606	0.0128502	0.49683
cg21092512	-0.00821912	0.0145551	0.573435	0.00438745	0.00790374	0.579946	0.00440678	0.011945	0.712896
cg21092526	0.0171931	0.0151299	0.258274	-0.000868025	0.00821587	0.916051	-0.0130853	0.0124168	0.294264
cg21092551	-0.000790224	0.00729772	0.913968	-0.00126441	0.00396282	0.750281	-0.000146107	0.00598907	0.980581
cg21092603	-0.00411666	0.00313002	0.191171	0.000574083	0.00169967	0.736186	0.0042313	0.00256874	0.102364
cg21092674	0.000744939	0.00328171	0.820847	0.00399251	0.00178204	0.0270729	8.43936e-05	0.00269322	0.975059
cg21092682	0.0430912	0.0191005	0.0260465	-0.00825992	0.010372	0.427534	-0.0271005	0.0156754	0.0866394
cg21092687	0.00251431	0.00271364	0.356191	-0.000578827	0.00147356	0.695222	-0.00165237	0.00222702	0.45969
cg21092790	-0.00158584	0.020872	0.939574	-0.0148379	0.0113339	0.19321	0.00912396	0.0171292	0.595346
cg21092828	-0.00416585	0.0087494	0.634926	0.00852308	0.00475111	0.0755741	0.00398487	0.00718042	0.580047
cg21092834	-0.00243419	0.00331997	0.464998	-0.00112197	0.00180281	0.535003	0.00203289	0.00272462	0.457187
cg21092846	0.0146694	0.0130127	0.262061	-0.00768951	0.00706616	0.278878	-0.00699294	0.0106792	0.513952
cg21092928	0.020896	0.0123409	0.0932423	-0.00496358	0.00670137	0.460465	-0.00539293	0.0101279	0.595466
cg21092930	0.00591069	0.00909381	0.517068	-0.00112924	0.00493813	0.819545	-0.00820525	0.00746308	0.273974
cg21093005	0.0108322	0.0196325	0.582239	-0.00156331	0.0106609	0.883685	-0.00728205	0.016112	0.652184
cg21093007	0.00940057	0.0221953	0.672729	0.00469635	0.0120525	0.697543	-0.00684079	0.0182151	0.707971
cg21093020	-0.00298278	0.0073625	0.686168	-0.0055727	0.00399799	0.166165	0.00564109	0.00604223	0.35255
cg21093033	0.00667425	0.00992096	0.502522	-0.00266802	0.00538729	0.621416	-0.000883686	0.0081419	0.913769
cg21093043	0.0175525	0.0138609	0.208068	-0.00380635	0.00752676	0.614073	-0.00576357	0.0113753	0.613398
cg21093052	0.0120243	0.0134317	0.372622	-0.0104503	0.00729367	0.154752	-0.0126239	0.011023	0.254599
cg21093060	-0.00710724	0.00781574	0.365154	-0.00173256	0.00424411	0.683901	0.0045073	0.0064142	0.483723
cg21093080	-0.0439425	0.0367197	0.233996	0.0327935	0.0199396	0.102898	0.0182119	0.030135	0.546859
cg21093094	0.00610867	0.0109846	0.579262	0.00276246	0.00596484	0.644191	-0.0104547	0.00901476	0.248668
cg21093119	0.0030666	0.00857094	0.721186	-0.00236301	0.0046542	0.61267	0.00163266	0.00703397	0.816883
cg21093166	-0.000714326	0.00924842	0.938575	0.00306833	0.00502209	0.542482	0.00286976	0.00758996	0.706086
cg21093170	-0.00417262	0.0117358	0.722861	-0.000490888	0.00637279	0.938741	0.00245592	0.0096313	0.799204
cg21093172	0.00637518	0.017224	0.711995	-0.00484704	0.00935298	0.605336	-0.0079375	0.0141353	0.575574
cg21093215	0.0216555	0.0181983	0.23662	0.00192859	0.00988207	0.845627	-0.0202523	0.0149349	0.177865
cg21093236	-0.00147809	0.00302245	0.625789	0.000575942	0.00164125	0.726323	0.000428125	0.00248045	0.863284
cg21093326	0.0535532	0.019636	0.00743405	-0.0317014	0.0106628	0.00362293	-0.041138	0.0161148	0.0120568
cg21093340	-0.0136852	0.00872042	0.119445	0.00773918	0.00473537	0.105047	0.00358529	0.00715664	0.617391
cg21093368	-0.00423752	0.0030244	0.163995	0.00236396	0.00164231	0.152875	0.00347812	0.00248205	0.163937
cg21093405	0.0123408	0.00833936	0.14178	0.00209261	0.00452845	0.64492	-0.0116926	0.00684392	0.0903705
cg21093408	-0.00291494	0.0144009	0.839967	0.00637862	0.00781997	0.416444	0.0041094	0.0118185	0.728722
cg21093618	0.00422134	0.018576	0.820654	0.0170503	0.0100872	0.0938028	-0.00966302	0.0152449	0.527493
cg21093670	0.0124687	0.0255631	0.626689	-0.00720334	0.0138813	0.604856	0.00336956	0.020979	0.872691
cg21093671	-0.0411127	0.0161849	0.0124746	0.0187713	0.00878872	0.0349099	0.0341423	0.0132825	0.0114926
cg21093704	0.0246245	0.0144821	0.0918925	-0.0126528	0.00786407	0.110498	-0.0158987	0.0118851	0.183755
cg21093744	0.00170076	0.00239671	0.47944	0.00321631	0.00130146	0.0149956	-0.00309864	0.00196692	0.118042
cg21093789	0.00426804	0.00921597	0.644198	0.00108366	0.00500447	0.82897	-0.00742871	0.00756333	0.328157
cg21093807	-0.034197	0.0182654	0.063831	-0.000315012	0.00991849	0.974721	0.0194043	0.01499	0.198209
cg21093902	0.00458341	0.00812741	0.573939	-0.000522038	0.00441335	0.906057	-0.00732907	0.00666997	0.274248
cg21093945	-0.0113545	0.010467	0.280386	-0.000271143	0.00568378	0.962038	0.0117502	0.00859	0.174132
cg21094022	0.0155711	0.0124851	0.214981	-0.00482305	0.00677965	0.478342	-0.0212171	0.0102462	0.0407245
cg21094032	-0.00585838	0.00790581	0.460259	0.00457294	0.00429302	0.289116	0.00753328	0.00648811	0.248119
cg21094122	-0.00711937	0.0112058	0.526532	0.00340861	0.00608497	0.576503	-9.88198e-05	0.00919631	0.991446
cg21094152	-0.0246263	0.00799326	0.00260766	0.00507568	0.00434051	0.244781	0.0198717	0.00655988	0.00305538
cg21094249	0.00444304	0.00870341	0.610728	-0.00732879	0.00472613	0.123847	-0.00132019	0.00714268	0.853702
cg21094267	-0.00600767	0.0103225	0.561759	0.0155802	0.00560532	0.00640414	-0.000544723	0.00847141	0.948847
cg21094300	-0.00378651	0.0035515	0.288681	0.00162922	0.00192854	0.400059	0.00262147	0.00291463	0.370395
cg21094405	-0.00654343	0.0149208	0.661852	0.0175703	0.00810232	0.0322705	0.0021587	0.0122452	0.86039
cg21094410	-0.000264339	0.00290538	0.927672	0.000223606	0.00157768	0.887552	-0.00269861	0.00238438	0.260185
cg21094465	0.00197972	0.00769493	0.797447	0.00243859	0.00417851	0.560682	-0.000409595	0.00631505	0.948403
cg21094501	0.0112919	0.00775519	0.148228	-0.000470784	0.00421123	0.911192	-0.00937386	0.0063645	0.143651
cg21094588	0.00947109	0.00562214	0.0948997	-0.00225965	0.00305294	0.460783	-0.00543634	0.00461396	0.241244
cg21094614	0.00094411	0.00770572	0.90271	-0.00346369	0.00418436	0.409593	-0.00260732	0.0063239	0.680925
cg21094724	-0.00541886	0.0104596	0.605447	0.0029455	0.00567979	0.605086	0.00263065	0.00858395	0.759833
cg21094737	0.00782532	0.0129905	0.548155	-0.00799725	0.0070541	0.259384	-0.00153106	0.010661	0.886068
cg21094739	0.0163114	0.0107597	0.132398	-0.00555972	0.00584277	0.343409	-0.013347	0.00883027	0.133526
cg21095087	0.00766655	0.0100755	0.44834	-0.00666578	0.00547123	0.225704	-0.00949399	0.00826876	0.253387
cg21095142	0.00907127	0.0158354	0.567917	-0.00801627	0.00859895	0.353255	-0.00171439	0.0129957	0.895289
cg21095229	-0.0103508	0.0142677	0.469704	-0.00148241	0.00774767	0.848615	0.013895	0.0117092	0.237912
cg21095253	-0.00582492	0.00822497	0.480319	0.0055185	0.00446633	0.219248	0.00429763	0.00675004	0.525655
cg21095270	0.0165587	0.0109051	0.131772	0.00785401	0.00592167	0.187482	-0.022296	0.00894952	0.0142204
cg21095280	-0.00651108	0.00711998	0.362465	0.00277902	0.0038663	0.4738	0.00833505	0.0058432	0.15657
cg21095286	-0.000449136	0.00664423	0.946228	0.00233199	0.00360795	0.519401	0.00267898	0.00545276	0.624189
cg21095318	-4.54173e-05	0.00342097	0.989432	0.00321724	0.00185766	0.0860984	-0.00146327	0.00280751	0.603277
cg21095379	-0.00311652	0.00328819	0.345314	0.00203993	0.00178556	0.255743	0.00229257	0.00269854	0.397415
cg21095395	-0.00121146	0.00900455	0.893223	-0.00249857	0.00488966	0.610381	0.00220363	0.00738982	0.766115
cg21095446	0.00119401	0.0063904	0.852126	-0.0028741	0.00347012	0.409327	0.00339893	0.00524445	0.518271
cg21095519	0.0687839	0.020002	0.000826072	-0.017886	0.0108615	0.102466	-0.0619558	0.0164151	0.000260431
cg21095553	-0.0067863	0.00534416	0.206817	0.00188591	0.00290199	0.517133	0.0030747	0.00438583	0.48475
cg21095561	0.00330687	0.00390335	0.39873	-0.00118698	0.0021196	0.576617	-0.00087345	0.00320339	0.785622
cg21095610	-0.0393549	0.0596258	0.510614	-0.0024726	0.0323781	0.939266	0.00719583	0.0489335	0.883359
cg21095645	0.0129898	0.00937869	0.168843	0.00142764	0.00509283	0.779755	-0.0119297	0.00769687	0.124028
cg21095660	-0.00943844	0.0178054	0.597119	-0.00398697	0.00966869	0.680879	0.00427716	0.0146125	0.770298
cg21095673	0.0305439	0.0237926	0.201925	-0.0174857	0.0129199	0.178705	-0.0179304	0.019526	0.36048
cg21095699	0.020058	0.0176303	0.257717	0.00241163	0.0095736	0.801585	-0.0226835	0.0144687	0.119809
cg21095779	-0.00358393	0.0155422	0.818058	0.00142786	0.00843973	0.865963	0.0116798	0.0127551	0.361828
cg21095797	0.0247533	0.0110814	0.0275205	0.00422826	0.00601741	0.483745	-0.0201139	0.00909421	0.0290529
cg21095802	0.0203377	0.00911838	0.0277502	-0.00495979	0.00495147	0.318697	-0.0169898	0.00748324	0.0251326
cg21095808	-0.000808515	0.0179421	0.964139	0.00136187	0.00974295	0.88909	-0.00144426	0.0147247	0.922044
cg21095811	0.00821803	0.0040409	0.0443869	-0.0045851	0.00219429	0.0389633	-0.00301511	0.00331627	0.365239
cg21095881	-0.000704515	0.0106609	0.947431	-0.00214891	0.00578908	0.711202	0.000648435	0.00874914	0.941054
cg21095982	-0.018865	0.0112663	0.0968806	0.0138983	0.00611785	0.0250463	0.00731775	0.00924601	0.430385
cg21095983	0.00119829	0.0167397	0.943063	-0.00905366	0.00909002	0.321436	0.00435391	0.0137379	0.7519
cg21095988	-0.00167674	0.00201097	0.406201	-0.000332931	0.001092	0.761032	0.000259689	0.00165035	0.875255
cg21096049	-0.000726656	0.00853354	0.932295	0.00510661	0.00463389	0.272861	-0.00233701	0.00700327	0.739239
cg21096050	-0.0210568	0.00805448	0.0101937	0.00069635	0.00437375	0.873794	0.015363	0.00661012	0.0219532
cg21096118	0.00111668	0.00287505	0.698469	0.00172504	0.00156121	0.271598	0.000484228	0.00235949	0.837775
cg21096141	0.00144115	0.00650031	0.824955	-0.00115905	0.0035298	0.743263	0.00158318	0.00533465	0.767199
cg21096164	0.0113422	0.0223359	0.612609	-0.0126305	0.0121289	0.299992	-0.00373039	0.0183306	0.839115
cg21096228	-0.00546879	0.00744766	0.46433	-0.00450068	0.00404423	0.268194	0.0102502	0.00611212	0.0963763
cg21096292	-0.021323	0.0152415	0.164624	0.0041746	0.00827645	0.614993	0.0169428	0.0125083	0.178346
cg21096319	0.00319263	0.0167374	0.849074	-0.00538527	0.00908874	0.554718	-0.000827055	0.013736	0.952097
cg21096345	0.0138922	0.0144868	0.339683	0.00231507	0.00786663	0.769091	-0.0123164	0.011889	0.302498
cg21096399	-0.0104673	0.00783919	0.184552	0.00646305	0.00425685	0.131815	0.0026993	0.00643344	0.675616
cg21096444	0.019546	0.0114814	0.0915023	-0.00266927	0.00623463	0.669389	-0.00956637	0.0094225	0.312205
cg21096457	-0.00947331	0.00921488	0.306184	0.00793309	0.00500387	0.115749	0.00383702	0.00756243	0.612905
cg21096468	0.0279819	0.0111859	0.013838	-0.00641999	0.00607417	0.292858	-0.0111531	0.00917999	0.22699
cg21096502	0.0028301	0.0048418	0.560072	-0.000608256	0.0026292	0.817476	-0.00231567	0.00397355	0.56124
cg21096548	0.00107848	0.00743565	0.884944	-0.00297781	0.00403771	0.46239	0.000522044	0.00610226	0.93198
cg21096579	-0.00318405	0.00770103	0.680076	-0.00648333	0.00418182	0.123927	0.0045064	0.00632006	0.477336
cg21096591	-0.00913254	0.00824005	0.270145	0.00363868	0.00447452	0.41786	0.00162956	0.00676242	0.810025
cg21096684	-0.0114705	0.0159405	0.473309	0.00977804	0.00865602	0.261092	0.00961007	0.013082	0.464144
cg21096712	0.0313799	0.0130203	0.0176081	-0.000854234	0.00707031	0.904054	-0.0206679	0.0106855	0.055657
cg21096716	0.00932496	0.0128398	0.469224	-0.000227243	0.00697226	0.974059	-0.000231534	0.0105373	0.982509
cg21096718	-0.0283214	0.0164757	0.0884306	0.0182752	0.00894665	0.0434749	0.0289897	0.0135212	0.0342336
cg21096774	0.0150851	0.0123692	0.225236	-0.00891333	0.00671672	0.187245	-0.0114905	0.0101511	0.260117
cg21096898	-0.000504513	0.012344	0.967473	-0.00546008	0.00670303	0.417079	-0.000679217	0.0101304	0.946666
cg21096907	-0.0100004	0.013707	0.467197	0.0060455	0.00744319	0.41842	0.00386821	0.011249	0.7316
cg21096915	-0.0130044	0.016082	0.420473	-0.00882895	0.00873289	0.314235	0.0124665	0.0131982	0.346953
cg21096922	0.0168716	0.0127535	0.188611	0.00517769	0.00692542	0.456276	-0.0192735	0.0104665	0.0682505
cg21096966	-0.0172745	0.0162341	0.28962	0.00408642	0.00881545	0.643885	0.0177215	0.0133229	0.186221
cg21096990	0.00423178	0.0101513	0.677584	-0.00296755	0.00551235	0.591426	-0.00602251	0.00833091	0.471269
cg21097036	0.0068512	0.00499654	0.173107	-0.00269676	0.00271322	0.322437	-0.00677401	0.00410054	0.101391
cg21097090	0.00248576	0.0268273	0.926344	-0.00627909	0.0145678	0.667293	-0.0175421	0.0220165	0.427301
cg21097091	-0.0161649	0.0110623	0.146797	0.00443283	0.00600709	0.462126	0.0139092	0.00907861	0.128371
cg21097105	0.00519623	0.00587335	0.378242	-0.000368866	0.00318935	0.908137	-0.00233155	0.00482012	0.629552
cg21097180	0.011463	0.0076987	0.13936	0.000362658	0.00418056	0.931029	-0.00701246	0.00631814	0.269466
cg21097283	-0.00409042	0.00537683	0.448435	0.00662777	0.00291973	0.0251569	-0.000609705	0.00441264	0.890357
cg21097354	0.000135581	0.006151	0.982454	0.00467519	0.00334012	0.164415	-0.00336009	0.00504798	0.50704
cg21097378	0.00312243	0.0154338	0.840048	-0.00241663	0.00838089	0.773621	-0.00872116	0.0126662	0.492563
cg21097380	-0.00964076	0.00686808	0.163223	0.00122587	0.00372951	0.743012	0.010615	0.00563647	0.062305
cg21097413	-0.00276528	0.00739374	0.709122	-0.00240807	0.00401496	0.54989	0.00114167	0.00606787	0.851106
cg21097491	0.00807639	0.0129611	0.534491	-0.000593515	0.00703814	0.932949	0.00227559	0.0106369	0.830994
cg21097551	0.00098029	0.00766535	0.898473	0.0035438	0.00416244	0.396411	-0.00389689	0.00629077	0.536893
cg21097640	-0.00140267	0.00611825	0.819093	0.00450326	0.00332234	0.178051	0.000248293	0.00502111	0.960651
cg21097724	0.0171709	0.00793291	0.0325871	-0.0055455	0.00430774	0.20068	-0.0180553	0.00651036	0.00651958
cg21097733	-0.0285834	0.0138946	0.0420354	0.0131855	0.00754504	0.0833281	0.0218362	0.0114029	0.0580948
cg21097788	-0.0246133	0.0155464	0.116243	0.0126952	0.00844202	0.135496	0.0253243	0.0127586	0.0496465
cg21097817	-0.0719929	0.0315877	0.0245885	0.00837106	0.0171528	0.626501	0.0740935	0.0259233	0.00509739
cg21097820	-0.00582448	0.0162217	0.720242	0.00192497	0.00880871	0.827421	-0.00455906	0.0133128	0.732659
cg21098147	-0.00521053	0.00486497	0.2865	0.00291101	0.00264178	0.272905	0.00501013	0.00399257	0.212188
cg21098323	-0.0271374	0.0224609	0.22956	0.0225476	0.0121968	0.0671929	0.0105096	0.0184332	0.569741
cg21098437	-0.00691398	0.0136506	0.613522	-0.00660999	0.00741256	0.374485	-0.00436984	0.0112027	0.697239
cg21098588	0.0475731	0.0211057	0.0261753	-0.019343	0.0114608	0.0942929	-0.036979	0.017321	0.0349866
cg21098652	0.0116602	0.00850019	0.172929	-0.00567527	0.00461578	0.221494	-0.00887686	0.00697591	0.205878
cg21098856	0.000525008	0.00272835	0.847763	-0.000315657	0.00148155	0.831675	-0.000357032	0.00223909	0.873604
cg21098892	-0.0098996	0.0146176	0.499677	0.00089726	0.00793766	0.910206	0.0113146	0.0119963	0.347659
cg21098898	0.000810994	0.00266448	0.761419	-0.00119549	0.00144687	0.410446	-0.00153102	0.00218668	0.485306
cg21098990	0.000202202	0.00267736	0.939936	0.00189734	0.00145386	0.194605	-0.000198238	0.00219724	0.928275
cg21099029	0.014901	0.0165832	0.370849	-0.00218534	0.00900502	0.808705	-0.0105445	0.0136094	0.440122
cg21099111	0.0367528	0.0379585	0.33505	-0.0333487	0.0206123	0.108547	-0.0155873	0.0311516	0.617815
cg21099148	-0.0113645	0.0134016	0.398281	-0.000768549	0.00727733	0.916085	0.00594221	0.0109984	0.590095
cg21099163	0.00452832	0.0132037	0.732284	0.00192551	0.00716988	0.788775	0.000482953	0.010836	0.964531
cg21099178	-0.00711062	0.00914565	0.43854	0.00553463	0.00496628	0.267518	0.00950871	0.00750562	0.207874
cg21099221	-0.000922571	0.00172107	0.593009	-0.000646457	0.000934575	0.490576	0.00195147	0.00141244	0.169884
cg21099238	0.00325367	0.0157497	0.836715	0.00346016	0.00855242	0.68657	-0.00267746	0.0129254	0.836278
cg21099286	0.0129712	0.0100063	0.197583	-0.00274516	0.00543364	0.614419	-0.00362878	0.00821195	0.659436
cg21099332	-0.0103615	0.00685552	0.133551	-0.00103013	0.00372269	0.782516	0.00578355	0.00562616	0.306217
cg21099342	0.00806687	0.0234962	0.732008	0.00414089	0.0127589	0.746139	0.00370694	0.0192828	0.847908
cg21099419	0.00716904	0.01537	0.641831	-0.00421615	0.00834625	0.614461	-0.00644011	0.0126138	0.610683
cg21099470	-0.00408063	0.0102839	0.692284	-0.00147519	0.00558435	0.792147	0.00190103	0.00843971	0.822204
cg21099479	-0.012058	0.0200672	0.549157	0.00853188	0.0108969	0.435332	-0.00434909	0.0164687	0.792211
cg21099488	-0.00686344	0.00353523	0.0547626	0.00309341	0.0019197	0.109958	0.00499655	0.00290128	0.0878459
cg21099575	0.0190648	0.0163194	0.245241	0.00371837	0.00886179	0.675599	-0.0231614	0.013393	0.0865486
cg21099623	0.00265746	0.00862691	0.758632	-0.00696715	0.00468459	0.13981	-0.00206049	0.0070799	0.771574
cg21099624	-0.000447475	0.00425663	0.916469	-0.00125713	0.00231144	0.58763	0.00204567	0.00349332	0.559348
cg21099653	0.000622832	0.00638359	0.922453	0.00334269	0.00346643	0.337009	-0.00421939	0.00523887	0.422326
cg21099709	9.4664e-05	0.00261171	0.971152	0.00117052	0.00141821	0.410959	-0.000484837	0.00214337	0.821463
cg21099718	-0.00510045	0.00717222	0.478503	0.000105749	0.00389467	0.978387	0.000184279	0.00588607	0.975081
cg21099721	0.0112179	0.00980131	0.254886	-0.00773426	0.00532232	0.149022	-0.000865778	0.0080437	0.914482
cg21099733	0.0110858	0.0063678	0.0844943	-0.00242334	0.00345785	0.484894	-0.00281645	0.0052259	0.591018
cg21099759	-0.0250933	0.0147077	0.0908064	0.017108	0.00798662	0.0343924	0.00181555	0.0120703	0.880713
cg21099767	0.00132807	0.00680229	0.845566	0.00179538	0.00369379	0.627896	-0.00215737	0.00558248	0.699907
cg21099776	-0.00322027	0.0108507	0.767194	-0.00616638	0.00589216	0.297606	0.00656954	0.00890492	0.462242
cg21099802	0.00859715	0.0279688	0.759133	-0.00625605	0.0151877	0.681202	0.00137967	0.0229534	0.952179
cg21099811	0.0053725	0.00396831	0.178559	-0.00200145	0.00215488	0.355027	-0.00590639	0.0032567	0.072464
cg21099839	0.00556542	0.0218925	0.799803	-0.00482376	0.0118881	0.685704	-0.00952945	0.0179666	0.596906
cg21100077	-0.00576951	0.0307746	0.851632	0.0135621	0.0167112	0.418801	-0.00350177	0.025256	0.889979
cg21100092	-0.0382907	0.0177131	0.0328079	-0.00343014	0.0096186	0.722063	0.0320267	0.0145368	0.0296689
cg21100163	-0.00199603	0.0147762	0.892792	-0.00395983	0.00802377	0.622634	0.00775774	0.0121265	0.523674
cg21100167	0.0262449	0.0225987	0.248015	0.017021	0.0122716	0.168237	-0.0115454	0.0185462	0.534888
cg21100191	0.00302752	0.00373016	0.418755	0.00147764	0.00202556	0.467248	-0.00336557	0.00306126	0.27399
cg21100291	-0.000795291	0.00279876	0.776823	0.000806487	0.00151978	0.596725	-0.0011592	0.00229688	0.614789
cg21100328	-0.0129003	0.0174494	0.461301	-0.00381981	0.00947542	0.687636	0.00150427	0.0143204	0.916532
cg21100344	-0.00349569	0.00639848	0.585945	-0.00177878	0.00347451	0.609712	0.00197947	0.00525108	0.706926
cg21100351	0.0165126	0.020438	0.42087	0.0205844	0.0110983	0.0663115	-0.0270897	0.016773	0.109159
cg21100375	0.00494389	0.00345689	0.155507	-0.00133138	0.00187717	0.479669	-0.00386131	0.00283699	0.176277
cg21100469	-0.0125849	0.0287373	0.662296	-0.00340138	0.0156049	0.827858	0.0317301	0.023584	0.18126
cg21100497	0.000634222	0.00277877	0.819885	-0.00131581	0.00150893	0.3851	-0.000193169	0.00228047	0.932649
cg21100498	0.00088749	0.00288716	0.759126	-0.000190217	0.00156779	0.903652	-8.23153e-05	0.00236943	0.97235
cg21100518	0.000728819	0.00320678	0.820632	0.000380304	0.00174135	0.827525	-0.00258732	0.00263173	0.327703
cg21100532	0.000178043	0.00759616	0.981343	-0.00286862	0.00412487	0.488243	0.00436807	0.00623399	0.484979
cg21100591	0.000829882	0.0108499	0.93917	-0.00121438	0.00589172	0.837081	-0.00650718	0.00890426	0.466458
cg21100596	-0.00546294	0.00409906	0.185374	0.00226148	0.00222588	0.311862	0.00260931	0.003364	0.439617
cg21100638	0.0187602	0.00741305	0.0127977	-0.00692228	0.00402544	0.0883117	-0.0145788	0.00608371	0.0182456
cg21100683	5.36754e-05	0.00209463	0.979603	-0.000865184	0.00113743	0.448494	0.000289199	0.00171901	0.866707
cg21100690	0.00465954	0.0165141	0.778355	-0.00271257	0.00896753	0.762852	0.00399553	0.0135528	0.768693
cg21100734	-0.00434439	0.00451047	0.337571	0.00174321	0.00244928	0.478143	0.00144952	0.00370164	0.696119
cg21100768	-0.0078313	0.00985642	0.428593	0.00236175	0.00535224	0.659888	0.00632574	0.00808893	0.435881
cg21100779	0.000805703	0.0112937	0.943256	0.00201477	0.00613271	0.743136	-0.0074474	0.00926846	0.423407
cg21100932	0.0119166	0.019831	0.549136	0.00728707	0.0107686	0.50002	-0.0105498	0.0162748	0.51819
cg21101017	0.00975729	0.0198619	0.624223	-0.0116027	0.0107854	0.284382	-0.0162633	0.0163002	0.320597
cg21101051	-0.000890321	0.00266454	0.738912	0.00218744	0.0014469	0.13345	0.00135611	0.00218672	0.536439
cg21101086	-0.0241736	0.0210248	0.252732	0.00646842	0.0114169	0.572163	0.0158094	0.0172545	0.361542
cg21101143	-0.00617232	0.00524039	0.241404	0.00040995	0.00284564	0.885715	0.00656462	0.00430066	0.129775
cg21101222	0.000420398	0.00200449	0.834267	0.000824784	0.00108848	0.450227	-0.000264302	0.00164503	0.872651
cg21101226	-0.00300782	0.00737068	0.684009	-0.000507742	0.00400243	0.899284	-0.000147628	0.00604894	0.980573
cg21101298	-0.00512885	0.00583522	0.381345	0.00219975	0.00316865	0.489006	0.0041733	0.00478883	0.385398
cg21101308	-0.0185508	0.0132373	0.163909	0.00618828	0.00718815	0.391165	0.0241375	0.0108636	0.0283389
cg21101309	-0.0142374	0.019979	0.477589	-0.00583908	0.010849	0.591517	0.0153255	0.0163963	0.351994
cg21101335	-0.000892466	0.00809939	0.91246	-0.00634357	0.00439814	0.15205	-0.00208228	0.00664698	0.754671
cg21101352	0.00388531	0.0027977	0.167714	-0.00186007	0.00151921	0.223429	-0.00156403	0.00229601	0.497179
cg21101356	-0.00850695	0.0038892	0.0308354	0.00217214	0.00211192	0.305964	0.00797459	0.00319177	0.0139512
cg21101373	-3.45586e-05	0.00685251	0.995985	0.00849919	0.00372105	0.0242864	-0.00647294	0.00562369	0.252223
cg21101381	0.00909537	0.00866171	0.295989	0.00240686	0.00470349	0.609874	-0.0077482	0.00710846	0.278097
cg21101386	0.01167	0.00847839	0.17148	-0.001306	0.00460395	0.777196	-0.014227	0.00695802	0.043272
cg21101447	-0.00131709	0.00802078	0.869868	0.00587604	0.00435545	0.180068	0.00399852	0.00658247	0.544804
cg21101465	0.00886525	0.0103832	0.395068	-0.0045779	0.0056383	0.418586	-0.00725991	0.00852126	0.396078
cg21101527	0.0119676	0.0130548	0.361296	-0.00257511	0.00708903	0.717113	-0.00738856	0.0107138	0.491878
cg21101566	0.0338217	0.0216363	0.12088	0.00811854	0.011749	0.491021	-0.0307474	0.0177564	0.0861437
cg21101580	0.0276306	0.0164232	0.0953254	-0.0194219	0.00891814	0.0315563	-0.00587586	0.0134781	0.663724
cg21101631	0.000231574	0.00300673	0.938749	0.000312806	0.00163272	0.84842	7.65554e-05	0.00246755	0.975306
cg21101652	-0.00780698	0.0124676	0.532493	0.00342535	0.00677017	0.613906	0.00275444	0.0102319	0.788279
cg21101714	-0.0134464	0.00892323	0.134702	0.00588039	0.0048455	0.227509	0.014616	0.00732308	0.0484176
cg21101720	0.00341484	0.0267248	0.898558	0.00240306	0.0145121	0.868783	-0.0106471	0.0219324	0.628322
cg21101743	-0.0117723	0.00871412	0.179484	0.00456757	0.00473195	0.336531	0.00362965	0.00715148	0.612793
cg21101750	-0.00449656	0.0176224	0.799075	-0.00447948	0.00956936	0.640634	0.00439757	0.0144623	0.761648
cg21101759	0.00266112	0.00791296	0.737287	-0.00241956	0.0042969	0.574517	0.00222785	0.00649398	0.732205
cg21101777	0.00344592	0.0142267	0.809064	0.00841215	0.00772537	0.278578	0.000373235	0.0116755	0.974556
cg21101841	0.00571022	0.0153803	0.711151	-0.00274832	0.00835181	0.742729	0.00553577	0.0126222	0.661831
cg21101883	0.00262959	0.0123621	0.831944	-0.00677055	0.00671289	0.315386	-0.00659567	0.0101453	0.51697
cg21101893	0.000264706	0.00861446	0.975542	-0.00100064	0.00467783	0.831013	0.00773465	0.00706968	0.276319
cg21101956	0.0119214	0.0125604	0.344636	0.00104219	0.00682057	0.878835	-0.0106776	0.010308	0.302543
cg21101974	0.00203114	0.010016	0.839674	-0.00113789	0.00543889	0.834668	-0.000255912	0.00821988	0.97522
cg21101995	0.00291849	0.0102429	0.776234	-0.00480605	0.00556208	0.389428	-0.00632837	0.00840607	0.453158
cg21102109	0.00841758	0.00682307	0.219946	-0.00120637	0.00370507	0.745346	-0.00543869	0.00559953	0.333542
cg21102121	0.0122012	0.00956952	0.204993	-0.00910212	0.00519645	0.0826291	-0.00844501	0.00785348	0.284584
cg21102220	0.0101457	0.00781902	0.197152	-0.00978821	0.00424589	0.0230235	-0.00558255	0.00641689	0.386207
cg21102227	-0.00206673	0.00429377	0.631236	0.00083937	0.00233161	0.71954	0.000875618	0.00352379	0.804221
cg21102244	-0.00239585	0.0190101	0.899938	0.00539343	0.0103229	0.602392	-0.00370538	0.0156011	0.812705
cg21102280	0.0033445	0.00858022	0.697445	-0.00331684	0.00465924	0.478043	0.00182641	0.00704159	0.795831
cg21102321	-0.00376793	0.00823265	0.648084	-0.00505981	0.0044705	0.260171	-0.00158857	0.00675634	0.81455
cg21102322	-0.00241534	0.00249673	0.335464	8.58332e-05	0.00135578	0.949635	0.00201876	0.00204901	0.326668
cg21102328	0.0073315	0.0115702	0.527624	-0.0069334	0.00628288	0.272202	-0.00671847	0.00949543	0.480723
cg21102377	-0.0362168	0.0192897	0.0630958	0.0125769	0.0104747	0.23245	0.0247128	0.0158306	0.121379
cg21102477	-0.00251798	0.00398517	0.528804	0.00146393	0.00216403	0.500154	-0.00121926	0.00327054	0.710014
cg21102483	0.0026992	0.00391628	0.492134	-0.000894414	0.00212662	0.674883	-0.000106074	0.003214	0.973731
cg21102555	0.00176516	0.00781118	0.821638	-0.0048918	0.00424163	0.251294	-0.0015127	0.00641045	0.813892
cg21102611	-0.00261603	0.00855965	0.760469	-0.00157036	0.00464807	0.736119	0.00103995	0.00702471	0.882581
cg21102668	-0.00816272	0.0109376	0.457077	0.0149882	0.00593932	0.0130459	0.00456413	0.0089762	0.612142
cg21102672	-0.00244168	0.00263797	0.356686	-0.000675462	0.00143248	0.638193	0.00107072	0.00216492	0.621887
cg21102673	0.00575399	0.00308188	0.0645586	-0.00195057	0.00167353	0.24632	-0.00466093	0.00252923	0.068047
cg21102678	0.00986049	0.0117121	0.401669	-0.00551111	0.00635994	0.388083	-0.00541641	0.00961188	0.574233
cg21102709	-0.00133063	0.00229614	0.563434	0.00159036	0.00124685	0.20482	0.00193214	0.00188439	0.307453
cg21102737	-0.0669838	0.0244078	0.00708203	0.0502662	0.0132539	0.000244083	0.0526239	0.0200309	0.00983915
cg21102746	-8.75384e-05	0.00580388	0.987994	-0.00525212	0.00315163	0.0984635	-0.00105147	0.00476311	0.825693
cg21102919	-0.0104547	0.0106951	0.330455	-0.00141136	0.00580767	0.808445	0.00938621	0.00877723	0.287238
cg21102950	-0.000695446	0.00275277	0.801022	0.000540395	0.00149481	0.718409	9.08488e-05	0.00225914	0.967995
cg21102968	-0.0130286	0.00926097	0.162298	-0.00303985	0.0050289	0.546771	0.0076083	0.00760026	0.318996
cg21103010	0.00336869	0.0151549	0.824505	-0.0194625	0.00822944	0.0197827	-0.00689028	0.0124373	0.580702
cg21103074	0.00824961	0.0178227	0.644372	-0.0100916	0.00967812	0.299365	0.00327174	0.0146267	0.823419
cg21103075	-0.00326797	0.0260933	0.900561	-0.000378996	0.0141692	0.978709	0.0117427	0.0214142	0.584555
cg21103170	0.0239257	0.0160671	0.13932	-0.0115735	0.00872477	0.187418	-0.0126728	0.0131859	0.338616
cg21103227	0.0108678	0.00837224	0.196977	-0.00528274	0.0045463	0.247756	-0.00450697	0.0068709	0.513226
cg21103250	0.00917443	0.0209891	0.662893	-3.47509e-05	0.0113975	0.997573	-0.0190673	0.0172253	0.270737
cg21103269	-0.0259401	0.00767529	0.00100492	0.00933576	0.00416784	0.0271044	0.0151483	0.00629893	0.0178463
cg21103306	0.00178692	0.00255748	0.486212	-0.0010095	0.00138877	0.468828	-0.00214417	0.00209887	0.309219
cg21103316	-0.00538715	0.0170764	0.753	0.00286541	0.00927283	0.757897	0.00974595	0.0140142	0.488249
cg21103383	-0.00172164	0.0109271	0.875095	0.01482	0.00593367	0.0139839	-0.00509873	0.00896765	0.570807
cg21103385	0.0062129	0.00499986	0.216652	-0.00143402	0.00271503	0.598441	-0.0080295	0.00410327	0.0528989
cg21103400	0.010827	0.00954442	0.2591	-0.0103674	0.00518282	0.0479281	-0.0034851	0.00783288	0.657244
cg21103567	-0.0090684	0.00702732	0.1996	0.00231281	0.00381598	0.545706	0.00716681	0.00576715	0.216623
cg21103587	-0.015277	0.00747774	0.043443	0.0034713	0.00406057	0.394476	0.0108108	0.0061368	0.0809101
cg21103668	-0.0127789	0.0160505	0.42765	0.00816458	0.00871578	0.350935	0.0115206	0.0131723	0.383691
cg21103728	0.0140995	0.0157263	0.371914	0.00967305	0.00853972	0.259798	-0.0058733	0.0129062	0.649952
cg21103734	0.000191468	0.0046468	0.967208	-0.00375566	0.00252331	0.139511	-0.00133	0.00381352	0.727937
cg21103758	0.00983344	0.00744663	0.189402	-0.00228485	0.00404367	0.573195	-0.0125628	0.00611127	0.0421817
cg21103763	-0.00386752	0.0076775	0.615446	0.00568353	0.00416904	0.175581	-0.00106582	0.00630075	0.865983
cg21103829	-0.00654179	0.00921238	0.47914	-0.000516305	0.00500252	0.917985	0.00346411	0.00756038	0.647718
cg21103913	0.00025937	0.00280158	0.926406	0.00024198	0.00152132	0.873914	0.000695238	0.00229919	0.762931
cg21103949	-0.0100632	0.00631089	0.113677	0.00424212	0.00342695	0.218399	0.00861554	0.0051792	0.0990611
cg21103987	-0.0179635	0.0119386	0.135278	0.015159	0.00648292	0.0211788	0.00701564	0.00979774	0.47548
cg21103992	-0.0022665	0.00441379	0.608629	-0.000842563	0.00239678	0.725856	0.00502858	0.00362229	0.167872
cg21104014	-0.000477174	0.00788778	0.951871	-0.00123001	0.00428323	0.774523	0.00454994	0.00647332	0.483618
cg21104040	0.00324375	0.00764245	0.672075	-0.00464237	0.00415001	0.265731	-0.00235619	0.00627198	0.707886
cg21104155	-0.0196066	0.00903237	0.0321028	0.00429232	0.00490476	0.383409	0.0186764	0.00741265	0.0131879
cg21104166	-0.0170768	0.0131914	0.198188	0.00926906	0.00716319	0.198381	0.0136377	0.0108258	0.21043
cg21104186	0.00104511	0.00290503	0.719717	-0.000404706	0.00157749	0.798005	-0.00221808	0.00238409	0.354217
cg21104276	0.0189685	0.0153642	0.219614	0.00195706	0.00834307	0.814976	-0.0234563	0.012609	0.065517
cg21104343	0.00259264	0.0135874	0.849025	-0.00189028	0.00737824	0.798277	-0.00112501	0.0111509	0.919821
cg21104351	0.0035542	0.00757151	0.639701	0.00352978	0.00411149	0.392474	-0.000130758	0.00621376	0.983249
cg21104363	0.0179679	0.0169311	0.290907	-0.0130508	0.00919394	0.158582	-0.00888403	0.013895	0.523911
cg21104412	-0.00712098	0.0262645	0.786802	-0.00834401	0.0142622	0.559715	0.00395472	0.0215546	0.854764
cg21104437	-0.00583789	0.0110364	0.597893	0.00268677	0.00599298	0.654804	0.00078551	0.00905729	0.931046
cg21104483	-0.000341816	0.00251465	0.892125	-0.000287034	0.00136551	0.833898	0.00100018	0.00206371	0.628889
cg21104506	0.00399572	0.00818313	0.626318	-0.00427484	0.00444361	0.33815	-0.00344473	0.0067157	0.609024
cg21104526	0.0171141	0.0309585	0.581517	0.0184021	0.0168111	0.276065	0.00252897	0.0254069	0.920892
cg21104533	-0.0018892	0.00300693	0.531121	0.000249905	0.00163283	0.878639	0.00202671	0.00246772	0.413258
cg21104546	0.00966158	0.00719461	0.182072	-0.00331292	0.00390682	0.398289	-0.00425431	0.00590445	0.47273
cg21104674	0.00266183	0.0112424	0.813277	0.0080193	0.00610484	0.191715	0.00143088	0.00922634	0.877037
cg21104686	0.00436285	0.00892009	0.625742	-0.0073583	0.00484379	0.131602	-4.36587e-05	0.0073205	0.995252
cg21104835	-0.00697307	0.0121853	0.568319	0.00598902	0.00661689	0.367385	0.00822558	0.0100002	0.412549
cg21104869	0.0150245	0.0203261	0.461376	0.00303353	0.0110375	0.783956	-0.0134252	0.0166812	0.422663
cg21104892	0.0127333	0.0129018	0.32584	-0.00761836	0.00700597	0.279233	-0.00102905	0.0105882	0.922754
cg21104946	0.00343779	0.00567396	0.545836	0.00308013	0.00308108	0.319654	-0.00271702	0.00465649	0.560758
cg21104965	-0.0345991	0.0182486	0.0605862	0.00556278	0.00990938	0.575691	0.0402713	0.0149762	0.00828184
cg21104971	0.00285384	0.0222871	0.898344	-0.00411687	0.0121024	0.734377	-0.0074966	0.0182905	0.682704
cg21104975	0.00616759	0.00962406	0.522953	-0.00551305	0.00522607	0.293777	-0.00340859	0.00789824	0.666904
cg21104999	0.00594016	0.0127095	0.641154	0.0114764	0.00690155	0.0991841	-0.00821038	0.0104304	0.432883
cg21105015	0.00874398	0.0101983	0.393089	0.00117111	0.00553787	0.83291	-0.0103731	0.00836948	0.217837
cg21105019	0.00411853	0.0109918	0.708612	-0.00864919	0.00596878	0.150163	-0.00615702	0.00902072	0.496331
cg21105057	-0.00652083	0.00798871	0.416118	-0.000405666	0.00433804	0.925666	0.00154052	0.00655615	0.814666
cg21105064	0.00145318	0.0076442	0.849579	-0.000338027	0.00415096	0.935245	-0.002187	0.00627341	0.728046
cg21105084	-0.00962595	0.00920253	0.297849	0.00280351	0.00499717	0.575925	0.00382437	0.0075523	0.6136
cg21105131	0.0175213	0.0133666	0.192649	-0.00976686	0.00725837	0.181199	-0.0210771	0.0109697	0.0572697
cg21105154	0.00764487	0.00875564	0.384491	-0.00689641	0.00475449	0.149764	-0.00745041	0.00718554	0.302074
cg21105175	-0.00354827	0.012514	0.777293	0.00588696	0.00679536	0.3882	-0.00596728	0.0102699	0.5624
cg21105204	-0.00202235	0.014009	0.88548	0.00152645	0.00760719	0.841336	0.0025373	0.0114969	0.825739
cg21105211	-0.000961542	0.0105683	0.927671	-0.00807562	0.0057388	0.162188	0.00795419	0.00867314	0.361094
cg21105227	-0.000827993	0.00479468	0.863212	0.000218103	0.00260361	0.933392	0.000937058	0.00393488	0.812214
cg21105268	0.0121843	0.0131112	0.354765	-0.00947703	0.00711965	0.185905	-0.00174258	0.01076	0.871643
cg21105319	-0.00302983	0.00284235	0.288776	-0.000212987	0.00154345	0.890497	0.00230189	0.00233265	0.325899
cg21105343	0.00824832	0.0134124	0.53984	-0.00573379	0.00728321	0.432822	-0.0076526	0.0110072	0.488375
cg21105443	0.00755263	0.015867	0.635022	0.00280543	0.00861613	0.745344	-0.00940403	0.0130217	0.471715
cg21105476	-0.0549116	0.0540404	0.311802	-0.0152999	0.0293451	0.60315	0.0419201	0.0443497	0.346619
cg21105477	0.00428793	0.00391888	0.27627	-0.00200489	0.00212803	0.348188	-0.00259115	0.00321613	0.422169
cg21105493	0.0485585	0.0305713	0.115073	-0.0254734	0.0166009	0.127787	-0.0205612	0.0250892	0.41426
cg21105563	0.0129501	0.00700795	0.067301	0.00278697	0.00380547	0.465507	-0.00885949	0.00575126	0.126324
cg21105577	0.0132338	0.0185747	0.477686	0.000267812	0.0100865	0.978865	-0.0194267	0.0152438	0.205209
cg21105590	0.0281628	0.0166999	0.0945519	-0.00766416	0.00906839	0.399861	-0.00912366	0.0137052	0.506992
cg21105620	-0.0095963	0.00783806	0.223446	0.00734543	0.00425623	0.0871898	0.00922763	0.00643251	0.154258
cg21105787	0.00476899	0.00360107	0.188141	-0.000226929	0.00195546	0.907825	-0.00366603	0.00295532	0.217435
cg21105827	-0.00417149	0.00653557	0.524621	0.000526901	0.00354895	0.882246	0.00209617	0.00536359	0.69669
cg21105835	-0.00425967	0.00360779	0.240274	0.00456437	0.00195911	0.0216406	0.00168618	0.00296083	0.570181
cg21105847	-0.0015927	0.00349062	0.649088	-0.000999752	0.00189548	0.59895	0.00112584	0.00286467	0.695073
cg21105855	0.0243683	0.0135157	0.0741329	0.00605591	0.00733932	0.411082	-0.0287431	0.011092	0.0108569
cg21105875	0.0334887	0.0255961	0.193481	0.00359321	0.0138992	0.79649	-0.0504353	0.0210061	0.0180287
cg21105876	0.00256475	0.0168477	0.879283	-0.00266138	0.00914864	0.771672	0.00313611	0.0138265	0.820986
cg21105924	0.00207961	0.00829259	0.802453	-0.000761333	0.00450305	0.866052	0.00408097	0.00680554	0.54997
cg21105928	0.0120085	0.0108644	0.271441	-0.000617475	0.0058996	0.916833	-0.00916327	0.00891617	0.306339
cg21105972	-0.0127225	0.0170802	0.457939	0.00561773	0.0092749	0.545967	0.017694	0.0140173	0.209511
cg21106061	-0.00409538	0.0107497	0.703955	0.00158285	0.0058373	0.786774	-0.000601258	0.008822	0.945786
cg21106065	-0.0440756	0.023983	0.0687931	-0.00159079	0.0130233	0.903003	0.0477918	0.0196823	0.0167971
cg21106136	0.00517908	0.0255697	0.839863	0.00651229	0.0138849	0.639984	-0.00963316	0.0209845	0.647096
cg21106338	-0.00147007	0.00222385	0.509965	-0.000808186	0.0012076	0.504738	-0.000752786	0.00182506	0.680797
cg21106348	-0.00244227	0.0027465	0.37582	0.00181243	0.00149141	0.226873	0.0023543	0.00225399	0.298542
cg21106407	-0.00041006	0.0073982	0.955899	-0.00224821	0.00401738	0.576876	0.00349937	0.00607153	0.565551
cg21106418	-0.0496969	0.0187252	0.00913287	0.0211985	0.0101682	0.0394023	0.0210668	0.0153673	0.173201
cg21106461	-0.0228207	0.0227548	0.318111	0.0163099	0.0123563	0.189588	0.00414969	0.0186743	0.82456
cg21106462	-0.0120012	0.0172033	0.486895	-0.0116332	0.00934177	0.215672	0.00225062	0.0141184	0.873638
cg21106486	0.00359298	0.0364891	0.92174	-0.0379898	0.0198143	0.0577952	0.00987365	0.0299457	0.74224
cg21106505	0.00118828	0.00277938	0.669826	-0.00233527	0.00150926	0.124664	0.000254681	0.00228097	0.911301
cg21106508	0.0160002	0.0380836	0.675208	-0.0280026	0.0206802	0.178487	-0.0206199	0.0312543	0.510795
cg21106603	-0.00278582	0.00716231	0.698061	-0.00240983	0.00388929	0.536798	0.00287059	0.00587794	0.626262
cg21106695	-0.00769319	0.0129047	0.552296	0.00242577	0.00700751	0.729878	0.00960672	0.0105906	0.366336
cg21106719	-0.0179409	0.0170773	0.29576	0.00541947	0.00927334	0.560139	0.00311202	0.014015	0.824687
cg21106729	-0.00162617	0.00318648	0.61084	0.00227393	0.00173033	0.191525	0.000248492	0.00261507	0.924469
cg21106899	0.00660338	0.00510477	0.198524	0.00478354	0.002772	0.087216	-0.00449386	0.00418937	0.285761
cg21106946	-0.000957644	0.00499678	0.848368	0.000238178	0.00271336	0.930211	0.00204766	0.00410074	0.618538
cg21106962	-0.00703993	0.00941131	0.456039	0.00834648	0.00511054	0.105288	0.00170503	0.00772364	0.825693
cg21106988	-0.00991374	0.0118672	0.40531	0.00309854	0.00644415	0.631593	0.0156135	0.00973915	0.111766
cg21107003	0.00015442	0.018263	0.993269	0.0110861	0.00991721	0.266062	-0.00393035	0.014988	0.793633
cg21107044	-0.0446781	0.0265857	0.0956917	0.0237133	0.0144366	0.103325	0.0390784	0.0218183	0.0760298
cg21107103	-0.00287176	0.0137783	0.835282	-0.0020936	0.00748193	0.780141	-0.0105731	0.0113076	0.351814
cg21107143	-0.00988571	0.012361	0.42558	-0.00155775	0.00671229	0.816912	0.0131174	0.0101444	0.198696
cg21107197	-0.00396803	0.00253924	0.120998	0.00206492	0.00137886	0.137113	0.00394389	0.00208389	0.0610452
cg21107200	-0.00206792	0.0246028	0.933168	0.00871997	0.0133599	0.515312	-1.83075e-05	0.020191	0.999278
cg21107203	-0.00119309	0.00429391	0.781644	-0.00105752	0.00233168	0.651052	-0.000893201	0.00352391	0.800379
cg21107210	0.013254	0.00707354	0.0636194	-0.00793281	0.00384108	0.0412493	-0.0101342	0.00580509	0.0836464
cg21107235	-0.0253117	0.0136442	0.066256	0.0160434	0.00740908	0.0325194	0.021171	0.0111975	0.0612955
cg21107254	0.000937474	0.00786593	0.905349	-0.00178046	0.00427137	0.677611	0.00420709	0.00645539	0.515942
cg21107320	-0.00619927	0.00849502	0.467092	0.00499912	0.00461298	0.280864	0.00840867	0.00697167	0.230359
cg21107383	0.00126855	0.00891723	0.887137	-0.00387813	0.00484224	0.424918	-0.00130425	0.00731816	0.858877
cg21107389	-0.0112648	0.0167462	0.502562	0.00821734	0.00909351	0.368156	0.00672188	0.0137432	0.62574
cg21107404	-0.00168327	0.00369672	0.64976	0.000634661	0.0020074	0.752479	-0.00104431	0.00303381	0.731335
cg21107426	0.00557475	0.00714345	0.436832	0.00144431	0.00387905	0.710358	-0.00465165	0.00586247	0.429216
cg21107436	0.00344116	0.00853386	0.687558	-0.00397231	0.00463407	0.393199	-0.00721774	0.00700354	0.304996
cg21107537	0.000208984	0.0140576	0.988166	0.00505496	0.00763355	0.509226	-0.00200107	0.0115367	0.862614
cg21107573	0.000172061	0.01501	0.990875	0.00853538	0.00815076	0.297308	0.00496086	0.0123184	0.687935
cg21107579	0.00986825	0.00872564	0.260537	0.0021308	0.0047382	0.653807	-0.0051082	0.00716093	0.477144
cg21107581	-0.00148254	0.0123852	0.904937	-0.0100808	0.00672544	0.136763	-0.00123313	0.0101643	0.903659
cg21107590	0.00514249	0.0100722	0.610682	0.00069121	0.00546944	0.899665	-0.00867838	0.00826606	0.296074
cg21107767	-0.0223991	0.0118872	0.0621632	-0.00171249	0.006455	0.791277	0.0166301	0.00975554	0.091077
cg21107889	0.000349688	0.0212225	0.986884	-0.00598281	0.0115243	0.6047	-0.00362189	0.0174168	0.83565
cg21107905	0.0020966	0.011026	0.849542	-0.00206783	0.00598736	0.730479	0.0049791	0.00904879	0.583263
cg21107944	-0.0140673	0.0217485	0.519098	-0.00898303	0.0118099	0.448502	-0.00548376	0.0178485	0.759242
cg21107950	0.0101752	0.00736497	0.169905	-0.00461553	0.00399933	0.25097	-0.00349787	0.00604426	0.563969
cg21108029	0.0131309	0.0114992	0.255976	0.0021819	0.00624429	0.72744	-0.0151692	0.00943709	0.110834
cg21108085	0.0135069	0.00838944	0.110267	-0.00029167	0.00455564	0.949067	-0.0172738	0.00688501	0.0135687
cg21108149	-0.000283701	0.0234817	0.990382	-0.00818879	0.0127511	0.522076	0.00765008	0.0192709	0.692154
cg21108174	-0.0176367	0.0098443	0.0759527	-0.00477269	0.00534566	0.373905	0.00892639	0.00807899	0.271618
cg21108188	-0.0234526	0.0199106	0.241381	0.0213572	0.0108119	0.0507336	0.0139376	0.0163402	0.395531
cg21108215	0.00424876	0.00904567	0.639499	0.00198556	0.00491199	0.68683	-0.00733369	0.00742357	0.325373
cg21108220	-0.00882569	0.0052674	0.0966705	0.000886711	0.00286031	0.757143	0.00494154	0.00432283	0.255468
cg21108232	-0.00311408	0.00207202	0.135725	0.000359013	0.00112515	0.75027	0.00239266	0.00170046	0.162226
cg21108361	0.00118408	0.00182864	0.518647	-0.00136172	0.000992992	0.173064	-0.000188684	0.00150073	0.900176
cg21108403	0.00382901	0.00711242	0.59142	-0.00236826	0.0038622	0.541016	2.84002e-05	0.005837	0.996127
cg21108412	0.0104267	0.0101311	0.305653	-0.0157187	0.00550139	0.00511176	0.00485442	0.00831434	0.560509
cg21108519	-0.00714209	0.00722813	0.325274	-6.36362e-05	0.00392502	0.987094	0.00582409	0.00593195	0.328344
cg21108553	0.00331006	0.00855584	0.699595	-0.00232689	0.004646	0.617486	-0.000274373	0.00702158	0.968901
cg21108554	0.00500197	0.00926568	0.5904	-0.00906354	0.00503146	0.0743835	0.00345763	0.00760413	0.650218
cg21108628	-0.00496762	0.00676227	0.464142	-0.00207309	0.00367206	0.573523	0.00129865	0.00554964	0.815414
cg21108691	-0.00343084	0.0109343	0.754292	-0.00152802	0.00593758	0.797392	0.014449	0.00897356	0.110227
cg21108720	-0.0518051	0.0329861	0.119168	0.0354233	0.0179121	0.0504733	0.0505576	0.0270709	0.0644798
cg21108767	0.00451808	0.00222051	0.0442853	-0.00230708	0.00120578	0.0583029	-0.00309938	0.00182232	0.0918078
cg21108802	0.0143433	0.0212409	0.500922	-0.0130025	0.0115342	0.262069	-0.0132486	0.0174319	0.448868
cg21108805	-0.0108292	0.0110725	0.330208	-0.00312729	0.00601261	0.604024	-0.000387788	0.00908695	0.966038
cg21108811	-0.0192494	0.0194031	0.323338	0.0107504	0.0105363	0.309817	0.00874555	0.0159237	0.583971
cg21108826	-0.016453	0.0293314	0.575982	0.0224761	0.0159276	0.161025	0.0181678	0.0240716	0.452018
cg21108841	-0.00450274	0.00453682	0.323138	0.00336038	0.00246359	0.175346	0.00115454	0.00372326	0.75708
cg21108851	0.00889086	0.00970449	0.361587	-0.00094047	0.00526974	0.858685	-0.0101882	0.00796425	0.203505
cg21108859	-0.0158484	0.0120729	0.192009	-0.00488456	0.00655584	0.457818	0.0145253	0.00990795	0.145493
cg21108860	0.0157178	0.0202813	0.440008	-0.0119355	0.0110132	0.280846	-0.0127439	0.0166444	0.445521
cg21108871	-0.00465222	0.00923591	0.615473	0.0075051	0.00501529	0.137402	0.00324582	0.00757969	0.669324
cg21108875	-0.00407244	0.0062433	0.515575	-0.00473933	0.00339024	0.164946	0.00488246	0.00512373	0.342724
cg21108892	0.0177196	0.025342	0.485891	-0.00663013	0.0137613	0.630908	-0.00680447	0.0207976	0.744157
cg21108913	-0.000367342	0.00737232	0.96035	0.00109052	0.00400332	0.785822	-0.000953657	0.00605029	0.875044
cg21108925	-0.00103377	0.0130029	0.936777	0.0081511	0.00706082	0.250833	0.00340015	0.0106711	0.750611
cg21108929	-2.84277e-05	0.00864039	0.997381	-0.00605278	0.00469191	0.199741	-0.00251991	0.00709097	0.722994
cg21108975	-0.00282358	0.0109695	0.797349	-0.00965728	0.00595668	0.107827	-0.00488031	0.00900243	0.588839
cg21108999	0.0174528	0.009629	0.0726327	0.00237515	0.00522875	0.650545	-0.0148211	0.00790229	0.0633686
cg21109013	0.00132536	0.00367407	0.71899	-0.00187032	0.0019951	0.350577	-0.00126141	0.00301523	0.676508
cg21109025	-0.0170317	0.0071289	0.0185912	0.00773633	0.00387114	0.0481334	0.00377259	0.00585052	0.52038
cg21109030	0.0101304	0.00894012	0.259622	0.0004132	0.00485467	0.932326	-0.0136174	0.00733695	0.0661291
cg21109038	0.0153273	0.0125108	0.223144	-0.000909324	0.00679362	0.893766	-0.00801973	0.0102673	0.436426
cg21109045	0.0417388	0.0419082	0.321456	-0.0156831	0.022757	0.492176	-0.0554223	0.0343931	0.10995
cg21109075	0.00202093	0.00261812	0.441829	-0.0011567	0.0014217	0.41763	-0.00230367	0.00214863	0.285996
cg21109124	-0.0199979	0.0225074	0.376209	0.0054968	0.012222	0.653778	0.0288034	0.0184713	0.121783
cg21109167	0.00321485	0.00442148	0.468709	-0.00187441	0.00240095	0.43666	-0.00397558	0.0036286	0.275636
cg21109192	0.0181089	0.0160366	0.261261	-0.00209364	0.00870823	0.810451	-0.0118673	0.0131609	0.369182
cg21109202	0.0133874	0.0143224	0.35198	-0.00947755	0.00777735	0.2256	-0.0124002	0.011754	0.293747
cg21109217	0.00343443	0.0109361	0.75408	0.00316342	0.00593851	0.595318	-0.00849197	0.00897496	0.346128
cg21109265	-0.00634803	0.00809569	0.434652	-0.00186204	0.00439613	0.672711	0.0096477	0.00664394	0.149319
cg21109279	-0.00535188	0.028016	0.848855	-0.00924731	0.0152133	0.544543	0.00181699	0.0229921	0.937155
cg21109485	0.0126306	0.0107325	0.241793	-0.00433778	0.00582797	0.45828	-0.00913342	0.00880791	0.30203
cg21109515	0.00223139	0.0126199	0.859978	0.00174809	0.00685285	0.79913	-0.00137761	0.0103568	0.894425
cg21109518	-0.00358203	0.00694568	0.607084	0.00477998	0.00377165	0.207709	0.00259057	0.00570015	0.650384
cg21109542	-0.0116293	0.00988308	0.241859	-0.00632354	0.00536672	0.241224	0.00261425	0.00811081	0.747825
cg21109637	-0.00355616	0.0140585	0.800775	0.00699897	0.00763405	0.361248	-0.00566827	0.0115375	0.624199
cg21109656	0.0341746	0.0217434	0.118886	-0.0141915	0.0118071	0.231967	-0.00869089	0.0178443	0.627199
cg21109666	-0.00557642	0.0105069	0.596671	-0.00110994	0.00570548	0.846112	0.00101089	0.00862279	0.906888
cg21109731	0.000456471	0.00277243	0.869524	0.000383809	0.00150549	0.799246	-4.54033e-05	0.00227527	0.984115
cg21109744	0.00922152	0.00932717	0.324993	-0.00109525	0.00506485	0.829197	-0.00312848	0.00765459	0.68355
cg21109792	-0.00247881	0.0124767	0.842883	-0.00040828	0.00677509	0.952056	0.0013997	0.0102393	0.891519
cg21109795	0.00686438	0.0108188	0.52708	0.00131847	0.00587482	0.822842	-0.0139146	0.00887872	0.119944
cg21109867	-0.00327591	0.00241425	0.177588	0.00212747	0.00131099	0.107495	0.00110388	0.00198131	0.57856
cg21109870	0.0001982	0.0021116	0.925389	-0.000878566	0.00114664	0.445195	0.000780017	0.00173294	0.653516
cg21109929	-0.000995242	0.0025318	0.695009	-8.88992e-05	0.00137482	0.94856	-2.20958e-05	0.00207779	0.991534
cg21109955	-0.00440996	0.00659014	0.504786	-0.00271541	0.00357858	0.449598	0.00218114	0.00540837	0.687518
cg21110034	0.000951036	0.0107894	0.929922	-0.00147099	0.00585889	0.802229	-0.00631142	0.00885464	0.47749
cg21110035	-0.0038904	0.00353508	0.273512	0.00020939	0.00191963	0.913339	0.00457857	0.00290116	0.117394
cg21110052	0.00566266	0.00319065	0.0787026	-2.32084e-05	0.00173259	0.989337	-0.00385671	0.00261849	0.143641
cg21110089	-0.0707132	0.0287599	0.0155013	0.0118509	0.0156172	0.449574	0.0431979	0.0236026	0.0699242
cg21110107	-0.0220807	0.0180394	0.223557	0.00347166	0.00979576	0.723715	0.0156839	0.0148045	0.291737
cg21110242	-0.00551004	0.00789219	0.486548	-0.000650336	0.00428563	0.879664	0.00174562	0.00647694	0.78804
cg21110312	-0.000303763	0.00717788	0.966321	-0.000804011	0.00389774	0.836956	0.00340769	0.00589072	0.564119
cg21110322	-0.00718749	0.0128245	0.576311	-0.00169084	0.00696395	0.808614	0.00415454	0.0105247	0.693799
cg21110337	0.0561396	0.0200424	0.00601935	-0.0246717	0.0108834	0.0253514	-0.0427005	0.0164483	0.0107178
cg21110411	0.0402898	0.0215717	0.064464	-0.0037215	0.0117139	0.751315	-0.0502568	0.0177034	0.0053942
cg21110437	-0.00540382	0.0079377	0.497442	0.00337072	0.00431034	0.43589	-3.27409e-05	0.00651428	0.995999
cg21110456	0.00280713	0.00974909	0.773936	0.00525929	0.00529396	0.32267	0.00375424	0.00800085	0.639833
cg21110505	-0.0113751	0.0158227	0.473724	0.00421547	0.00859208	0.624671	0.0125962	0.0129854	0.334157
cg21110576	0.0170781	0.00764756	0.0275637	-0.00591158	0.00415279	0.157415	-0.0110537	0.00627617	0.08098
cg21110585	-0.00171366	0.00540343	0.751736	-0.002017	0.00293417	0.493266	-0.00404133	0.00443447	0.364106
cg21110640	0.0203478	0.00931468	0.0310484	-1.47963e-05	0.00505806	0.997671	-0.0138331	0.00764434	0.0730911
cg21110645	-0.0227374	0.0164232	0.169018	0.000756459	0.00891817	0.932557	0.00977	0.0134782	0.470067
cg21110646	-0.00290166	0.00183138	0.115972	-0.000892856	0.00099448	0.371246	0.00119263	0.00150297	0.429188
cg21110688	0.012552	0.0130009	0.336428	0.00185276	0.00705978	0.793474	-0.0128452	0.0106696	0.231208
cg21110711	0.0203942	0.0187781	0.279824	0.00128134	0.0101969	0.900231	-0.00806142	0.0154107	0.601953
cg21110769	-0.000547048	0.0191489	0.977261	0.00604523	0.0103982	0.56218	-0.00568711	0.015715	0.718128
cg21110795	0.0141605	0.00769934	0.0685855	-0.00834867	0.00418091	0.0483102	-0.00380883	0.00631867	0.54789
cg21110825	-0.00594928	0.00449229	0.188138	0.00458469	0.00243941	0.0628326	0.00478483	0.00368672	0.197051
cg21110833	-0.00376164	0.0184519	0.838838	-0.000499974	0.0100198	0.960294	0.0150945	0.015143	0.32105
cg21110844	0.00315254	0.00370397	0.39655	-0.000488122	0.00201133	0.808701	-0.00319949	0.00303976	0.294855
cg21110873	0.00575337	0.00722721	0.427705	-0.00332499	0.00392452	0.398705	0.000364111	0.0059312	0.951161
cg21110887	0.0100699	0.0180025	0.577051	-0.00152222	0.00977572	0.876544	-0.00481673	0.0147742	0.745026
cg21110915	-5.13639e-05	0.0120745	0.996614	-0.00278665	0.0065567	0.671661	0.00229456	0.00990924	0.817312
cg21110938	-0.00400853	0.00830183	0.630162	0.00321888	0.00450807	0.476723	0.00464304	0.00681312	0.496996
cg21110939	-0.00335897	0.00226446	0.140842	0.00150401	0.00122965	0.223899	0.00304631	0.00185839	0.104024
cg21110966	0.00477992	0.00653858	0.466314	-0.00205387	0.00355059	0.564137	-0.00873396	0.00536606	0.106464
cg21110997	-0.00426917	0.00900379	0.636331	0.00796998	0.00488925	0.10594	0.00318489	0.0073892	0.667297
cg21111121	0.00355907	0.0053168	0.504643	-0.000890785	0.00288714	0.758258	-0.00129044	0.00436338	0.767983
cg21111191	0.0193218	0.0179396	0.283815	0.00442305	0.00974158	0.650696	-0.0122227	0.0147226	0.408225
cg21111256	0.0211169	0.0717694	0.769134	0.0659779	0.0389723	0.0932966	-0.00787101	0.0588995	0.893936
cg21111294	0.00231058	0.00905197	0.799001	-0.00478748	0.00491541	0.332206	-0.00170501	0.00742874	0.818895
cg21111301	-0.00371427	0.00875125	0.672083	-0.000344314	0.00475211	0.942372	-0.00047323	0.00718195	0.947584
cg21111345	0.0102824	0.0162881	0.529167	0.0238648	0.0088448	0.0080715	-0.0127736	0.0133673	0.341378
cg21111416	-0.0407127	0.0148068	0.00697719	0.00359703	0.0080404	0.655488	0.0304403	0.0121516	0.0137089
cg21111451	-0.0147293	0.0115256	0.203952	-0.00900672	0.00625864	0.152966	0.0139521	0.00945879	0.143058
cg21111471	0.026019	0.0172683	0.134742	0.0048546	0.00937705	0.6057	-0.0280569	0.0141717	0.0502255
cg21111500	0.000162703	0.00946044	0.98631	0.000647293	0.00513722	0.899961	0.00331728	0.00776396	0.67002
cg21111523	-0.00305113	0.0042166	0.470847	0.000656736	0.0022897	0.774788	0.00146328	0.00346046	0.673225
cg21111613	-0.00546587	0.0101483	0.59125	0.00259429	0.00551073	0.638737	0.00218179	0.00832845	0.793836
cg21111628	0.0208748	0.0186863	0.266378	-0.00292278	0.010147	0.773856	-0.0114258	0.0153354	0.457826
cg21111720	0.0127657	0.0111905	0.256447	-0.00484521	0.00607668	0.426969	-0.0151366	0.00918379	0.102167
cg21111795	-0.000401154	0.00725786	0.956022	0.00659203	0.00394117	0.0972468	-0.00391629	0.00595636	0.512234
cg21111812	0.00432338	0.00849861	0.61197	0.00265322	0.00461492	0.566519	-0.0062446	0.00697461	0.372564
cg21111824	-0.00775867	0.00574146	0.179358	0.000764805	0.00311773	0.806675	0.00402726	0.00471188	0.394573
cg21111868	0.00287938	0.00260665	0.271731	-0.00317685	0.00141547	0.0268091	-0.000890735	0.00213922	0.677941
cg21112053	-0.00907949	0.0174288	0.603451	-0.00948954	0.00946423	0.318219	0.0138601	0.0143034	0.33467
cg21112099	0.00282049	0.0155948	0.85681	0.00317121	0.00846831	0.708769	0.00138765	0.0127983	0.913857
cg21112148	-0.000152944	0.0035686	0.965892	0.000741728	0.00193783	0.702634	-0.00149196	0.00292867	0.611469
cg21112154	-0.00508479	0.00736072	0.491146	0.0007364	0.00399703	0.854167	0.00237618	0.00604077	0.694817
cg21112220	-0.00606739	0.00838936	0.471077	0.000861667	0.0045556	0.850328	0.0135178	0.00688495	0.0521255
cg21112241	-0.0175697	0.0125682	0.16494	-0.00140613	0.00682479	0.837146	0.0148379	0.0103144	0.153115
cg21112259	0.00156122	0.014141	0.91229	0.00167757	0.00767884	0.82747	-0.0155689	0.0116052	0.182504
cg21112391	-0.0134964	0.024298	0.579712	0.000411215	0.0131943	0.975194	0.00760023	0.0199408	0.703835
cg21112440	-0.00111825	0.00261871	0.670196	-0.000208207	0.00142201	0.88386	0.000937392	0.00214911	0.663564
cg21112452	-0.0124942	0.0125159	0.320338	-0.000434363	0.00679637	0.949157	0.0128715	0.0102715	0.212816
cg21112485	0.0017903	0.00263351	0.498051	-0.00123604	0.00143005	0.389285	-0.00119606	0.00216126	0.581107
cg21112490	0.00500672	0.00853894	0.558848	-0.0036536	0.00463682	0.432418	-0.00745011	0.00700771	0.290051
cg21112512	0.00950048	0.0151829	0.532785	-0.010476	0.00824465	0.206538	0.00111449	0.0124603	0.928892
cg21112576	-0.000692428	0.00361889	0.848614	0.00186663	0.00196514	0.344259	4.46881e-05	0.00296994	0.988022
cg21112719	-0.00233757	0.00229859	0.311405	0.00145061	0.00124818	0.247679	0.000941157	0.0018864	0.618834
cg21112831	-0.00236252	0.0114894	0.837463	-0.00522241	0.00623898	0.404373	0.00440648	0.00942907	0.641189
cg21112852	0.047117	0.0197931	0.0190101	-0.012646	0.0107481	0.241901	-0.0458049	0.0162437	0.00570031
cg21112855	0.0349318	0.0135763	0.0114136	-0.0116174	0.00737221	0.117936	-0.0273065	0.0111417	0.0158277
cg21112925	-0.00216546	0.00196367	0.272539	0.000310215	0.00106631	0.771659	0.00125786	0.00161154	0.436753
cg21112939	0.0242395	0.0150072	0.109134	-0.0103242	0.00814923	0.207868	-0.00361286	0.0123161	0.769811
cg21112954	-0.0185495	0.022293	0.407167	-0.00172622	0.0121056	0.886869	0.0225265	0.0182953	0.220849
cg21113014	0.020882	0.0146795	0.157701	-0.00225501	0.00797125	0.77779	-0.0123984	0.0120471	0.305662
cg21113018	-0.000353193	0.00808661	0.965242	-0.00643704	0.0043912	0.145529	0.00471174	0.00663649	0.479222
cg21113044	-0.000762494	0.00183885	0.679199	0.000920526	0.000998532	0.358609	0.000731005	0.0015091	0.629066
cg21113094	0.00199809	0.00659828	0.7626	-0.0034522	0.00358301	0.337414	-0.0016672	0.00541506	0.758755
cg21113137	0.0041474	0.018506	0.823087	-0.00759836	0.0100492	0.451194	-0.00613157	0.0151874	0.687198
cg21113318	0.00208045	0.0058286	0.721821	-0.00412236	0.00316505	0.195478	0.00269835	0.00478339	0.573829
cg21113371	-0.00215125	0.0198475	0.913885	-0.000411619	0.0107776	0.969604	0.00300283	0.0162884	0.854075
cg21113446	-0.000475227	0.00605537	0.937589	0.0034968	0.0032882	0.289912	0.000519673	0.0049695	0.916905
cg21113478	0.0211181	0.0187209	0.261752	-0.0223636	0.0101658	0.0299068	-0.0129921	0.0153638	0.399595
cg21113509	-0.0335922	0.0356757	0.348461	0.0190269	0.0193726	0.328179	0.0101214	0.0292782	0.73023
cg21113554	0.0107538	0.0149295	0.472864	-0.00505418	0.00810705	0.534292	-0.000615288	0.0122523	0.96004
cg21113592	0.0129473	0.0624844	0.83623	0.00523611	0.0339303	0.877641	-0.0129171	0.0512794	0.801591
cg21113603	0.00365447	0.0217129	0.866649	-0.00632415	0.0117905	0.592783	0.00612224	0.0178192	0.731822
cg21113640	-0.0230538	0.0168009	0.172802	0.0131646	0.00912326	0.151871	0.02169	0.0137881	0.11857
cg21113724	0.00117422	0.00681952	0.863608	-0.00322753	0.00370314	0.385344	0.00153281	0.00559662	0.784689
cg21113740	0.000332142	0.0104999	0.974822	0.0064155	0.00570165	0.262953	-0.00254208	0.008617	0.768544
cg21113746	-0.0244459	0.00993116	0.0153876	0.0111102	0.00539283	0.0417413	0.0168173	0.00815027	0.041428
cg21113768	0.000993023	0.0165078	0.952142	0.000986612	0.00896409	0.91256	-0.00164213	0.0135476	0.903744
cg21113773	0.00312168	0.0110423	0.777938	-0.002341	0.00599622	0.696987	-0.00927742	0.00906219	0.308199
cg21113776	0.0211648	0.016191	0.193873	-0.0135548	0.00879207	0.126016	-0.0201598	0.0132876	0.132088
cg21113783	-0.00596594	0.0118534	0.615754	-0.00998937	0.00643667	0.123547	0.00548694	0.00972784	0.573872
cg21113826	0.00510568	0.00843502	0.546229	-0.00114718	0.00458039	0.802703	-0.00214183	0.00692243	0.757599
cg21113841	0.00944667	0.0156004	0.546067	-0.00467683	0.00847133	0.582015	0.0152853	0.0128029	0.235088
cg21113846	0.00857873	0.00845447	0.312477	-0.00553098	0.00459096	0.230883	-0.00558272	0.00693839	0.422779
cg21113886	-0.0017057	0.00825542	0.836692	-0.00148357	0.00448287	0.741318	0.000712245	0.00677503	0.916466
cg21113900	0.00551405	0.0110461	0.618644	-0.0103736	0.00599824	0.0865364	-0.00927679	0.00906524	0.308394
cg21113923	0.00619576	0.0117742	0.5998	-0.00110436	0.00639366	0.863183	0.00519429	0.00966284	0.591971
cg21114004	0.00543305	0.011256	0.630282	-0.00331874	0.00611224	0.588251	-0.00288182	0.00923753	0.755655
cg21114049	0.00227373	0.0173607	0.896038	0.00095517	0.0094272	0.91948	-0.00755024	0.0142475	0.597225
cg21114126	-0.00419206	0.00319566	0.19232	0.000258983	0.00173531	0.881635	0.00478913	0.00262261	0.0705483
cg21114140	-0.0119618	0.0208984	0.568235	-0.0101251	0.0113483	0.374228	0.0165089	0.0171508	0.337874
cg21114148	0.00834381	0.00879693	0.344959	0.00212899	0.00477692	0.656702	-0.00214479	0.00721943	0.766962
cg21114177	-0.0070821	0.0103149	0.493787	0.00122016	0.00560121	0.827959	-0.00199141	0.0084652	0.814454
cg21114227	-0.00985226	0.00851736	0.24989	0.00367077	0.00462511	0.429101	0.0128961	0.00699	0.0677374
cg21114298	0.00020932	0.00682335	0.975583	-0.00141074	0.00370522	0.704128	0.00168907	0.00559976	0.763501
cg21114303	0.00541176	0.00666297	0.418423	0.000600565	0.00361813	0.868472	0.000404524	0.00546814	0.941162
cg21114334	-0.0664959	0.0452098	0.144192	0.000957266	0.0245498	0.968967	0.0575599	0.0371026	0.123685
cg21114383	-0.0197976	0.0141961	0.165952	0.00123179	0.00770878	0.873339	0.0248691	0.0116504	0.035013
cg21114390	-0.00941709	0.00655044	0.153378	-0.00317611	0.00355703	0.373854	0.00767143	0.00537579	0.156403
cg21114429	-0.0122489	0.015082	0.418458	0.0132124	0.00818983	0.109552	0.0036198	0.0123774	0.770493
cg21114453	-0.0297821	0.0169603	0.081874	0.00984392	0.00920981	0.287477	0.0362536	0.0139189	0.0104685
cg21114485	0.00193869	0.00213976	0.366898	3.65629e-06	0.00116193	0.997495	-0.00254252	0.00175605	0.150499
cg21114584	3.72637e-05	0.00327886	0.990953	8.4464e-05	0.00178049	0.96225	-0.00108612	0.00269088	0.687267
cg21114669	0.00320338	0.0142131	0.822101	0.000885409	0.00771804	0.908877	0.00827514	0.0116644	0.479555
cg21114713	0.0185556	0.014421	0.200899	0.00147356	0.00783092	0.851088	-0.0158345	0.011835	0.183675
cg21114767	6.06288e-05	0.00323519	0.985082	0.00478342	0.00175678	0.00752862	-0.000759239	0.00265505	0.775446
cg21114800	-0.00783191	0.00953545	0.413225	-0.00161863	0.00517795	0.755176	0.000766117	0.00782552	0.92219
cg21114836	0.0206222	0.0134996	0.129479	-0.0115428	0.00733055	0.118218	-0.00177078	0.0110788	0.873304
cg21114840	0.00872554	0.014891	0.559103	0.00355579	0.00808614	0.660989	-0.0101547	0.0122207	0.407809
cg21114888	-0.0150025	0.0208003	0.472277	0.00436351	0.011295	0.700004	0.0152232	0.0170703	0.374451
cg21114924	0.0111684	0.0195499	0.568978	-0.0063025	0.010616	0.553945	-0.00692772	0.0160441	0.666738
cg21114990	-0.00709159	0.00892998	0.428828	-0.000686945	0.00484917	0.887606	-0.00155203	0.00732863	0.832674
cg21115004	0.000160803	0.00345308	0.962942	0.0021545	0.0018751	0.253044	0.00206743	0.00283387	0.46722
cg21115040	0.0143124	0.00638402	0.0269736	-0.00569742	0.00346666	0.103137	-0.0106664	0.00523922	0.0441652
cg21115120	-0.00328416	0.00293617	0.265782	0.00265331	0.0015944	0.0989302	0.0011097	0.00240965	0.646049
cg21115151	-0.00155302	0.00619099	0.802397	-0.000793535	0.00336184	0.813839	0.00251506	0.0050808	0.621579
cg21115155	-0.065819	0.0657808	0.319225	0.0346529	0.0357203	0.334116	0.0533421	0.0539847	0.325274
cg21115199	0.00226901	0.00677343	0.738273	-0.00767435	0.00367811	0.0392456	-0.003352	0.00555879	0.547745
cg21115217	-0.00156112	0.00593213	0.792917	-0.00211102	0.00322127	0.513619	-0.00099878	0.00486836	0.837828
cg21115307	0.0140566	0.010328	0.17629	-0.00472947	0.00560835	0.400896	-0.00909003	0.00847599	0.285867
cg21115342	-0.0158953	0.00612087	0.0106923	0.00790422	0.00332376	0.0191272	0.00605049	0.00502325	0.230983
cg21115346	-0.00600874	0.00702238	0.394048	-0.000842768	0.0038133	0.825496	0.00501466	0.0057631	0.386124
cg21115391	-0.0113161	0.0173019	0.514452	0.0180345	0.00939527	0.0575073	0.00370584	0.0141992	0.794589
cg21115432	-0.0128062	0.0115402	0.269547	0.00629132	0.00626659	0.317608	0.0110227	0.0094708	0.246998
cg21115433	-0.0252449	0.0170506	0.141576	0.000993638	0.00925883	0.914732	0.0180004	0.013993	0.20101
cg21115484	0.00263474	0.00424824	0.536412	-0.000264669	0.00230688	0.908868	-0.00273341	0.00348643	0.434716
cg21115516	-0.0158822	0.00816174	0.0542133	-0.00165265	0.004432	0.709947	0.00988011	0.00669815	0.143056
cg21115527	0.000782228	0.00504152	0.876982	0.000852566	0.00273765	0.756069	-0.0032181	0.00413746	0.43836
cg21115558	-0.025273	0.0191715	0.190156	0.00905457	0.0104105	0.386331	0.0260228	0.0157336	0.100987
cg21115584	-0.00338286	0.0144326	0.815118	-0.00469938	0.00783721	0.54999	0.00898448	0.0118445	0.449752
cg21115608	-0.00430068	0.00732089	0.558104	-0.00121813	0.0039754	0.759866	0.000860529	0.00600808	0.886372
cg21115691	0.000964538	0.0081153	0.905608	-0.00461913	0.00440678	0.29685	0.00100869	0.00666004	0.879894
cg21115723	-0.01295	0.0130192	0.322072	0.00374342	0.00706969	0.597524	0.00838536	0.0106845	0.43425
cg21115727	0.00749757	0.00638304	0.242688	-0.00101672	0.00346613	0.769823	-0.00220771	0.00523841	0.674252
cg21115760	0.00495298	0.0113077	0.662231	-0.00963174	0.0061403	0.119611	-0.00328989	0.00927994	0.723631
cg21115769	-0.00178892	0.0062886	0.776585	0.00599393	0.00341484	0.0819992	-0.000829273	0.00516091	0.872637
cg21115806	0.0123536	0.00746312	0.100717	-0.0021156	0.00405263	0.602698	-0.00743613	0.00612481	0.22731
cg21115864	-0.0218621	0.0247264	0.378539	0.025549	0.013427	0.0596799	0.0271634	0.0202924	0.183461
cg21115891	-0.00113705	0.00797949	0.886949	-0.000600648	0.00433303	0.890003	0.00179523	0.00654858	0.784491
cg21115977	-0.0005795	0.00865692	0.94675	0.000617219	0.00470089	0.895779	-0.00130126	0.00710453	0.85501
cg21115990	-0.00470617	0.00816898	0.565723	-0.0044923	0.00443593	0.313422	0.0063297	0.00670409	0.347159
cg21116012	0.0141819	0.0184138	0.442844	-0.00370765	0.00999907	0.7115	-0.0257374	0.0151118	0.0913662
cg21116021	0.0175578	0.035407	0.620964	-0.0014215	0.0192267	0.941197	0.0100456	0.0290577	0.730218
cg21116023	-0.0099023	0.0060753	0.105977	-0.00150953	0.00329902	0.648165	0.0103406	0.00498586	0.0404148
cg21116056	-0.00522546	0.00722961	0.471345	0.00041054	0.00392583	0.916904	0.00104523	0.00593317	0.860486
cg21116087	0.0130599	0.00795717	0.103596	0.000548701	0.00432091	0.899182	-0.00961236	0.00653026	0.143884
cg21116203	0.00386105	0.00907005	0.671164	-0.00257833	0.00492523	0.601684	0.00580112	0.00744358	0.43745
cg21116267	-0.00187421	0.00396002	0.636949	0.000272897	0.00215038	0.899246	0.00393888	0.0032499	0.228109
cg21116284	-0.00529753	0.0276679	0.848512	-0.0279323	0.0150243	0.0656788	0.00156758	0.0227064	0.945086
cg21116314	-0.0489877	0.0167078	0.00409754	0.0233299	0.00907268	0.0114622	0.0109357	0.0137117	0.426852
cg21116334	0.0105821	0.011945	0.377601	-0.0105201	0.00648638	0.107693	-0.00110339	0.00980297	0.910587
cg21116341	0.0259009	0.0179651	0.15222	-0.0149624	0.00975545	0.127962	-0.0202681	0.0147436	0.172017
cg21116342	0.0012999	0.0100021	0.896833	-0.00195201	0.00543133	0.719986	-0.00100757	0.00820846	0.902531
cg21116350	-0.000205231	0.0133866	0.987796	-0.00712141	0.00726922	0.329401	-0.00327052	0.0109861	0.766497
cg21116410	-0.00349548	0.0021534	0.107401	0.00152233	0.00116934	0.195682	0.00244676	0.00176725	0.169005
cg21116428	0.00705789	0.00700611	0.315958	-0.00331633	0.00380446	0.385274	-0.00394208	0.00574975	0.494402
cg21116447	-0.00163969	0.00402836	0.684772	-0.00124398	0.00218748	0.570733	0.00243965	0.00330598	0.462115
cg21116457	-0.0173409	0.0184979	0.350578	0.00654866	0.0100447	0.515794	0.011578	0.0151808	0.447289
cg21116474	-0.00149618	0.00788697	0.849892	-0.000665269	0.00428279	0.876842	0.00821534	0.00647265	0.207035
cg21116504	-0.000183756	0.00752248	0.980556	0.00132482	0.00408486	0.746309	0.00710259	0.00617352	0.252436
cg21116579	0.000143375	0.00409529	0.972135	-0.00417377	0.00222383	0.0631895	0.00328816	0.00336091	0.330045
cg21116619	0.00162809	0.0146695	0.911831	0.00254652	0.00796585	0.749817	0.00730399	0.0120389	0.545302
cg21116652	-0.000982182	0.00907152	0.913978	-0.000841517	0.00492602	0.864671	-0.0037468	0.00744478	0.615775
cg21116657	-0.003783	0.00284523	0.186403	0.000842133	0.00154502	0.586814	0.00264881	0.00233502	0.259098
cg21116660	0.0189078	0.0102076	0.0666615	-0.000962883	0.00554296	0.86241	-0.0167834	0.00837716	0.0475847
cg21116673	-0.00238922	0.00693083	0.73096	0.0101007	0.00376359	0.0084043	0.00179924	0.00568797	0.752356
cg21116783	-0.0035783	0.00313803	0.256637	0.00152449	0.00170401	0.37293	0.00241522	0.0025753	0.350381
cg21116793	0.00541147	0.00603803	0.372087	-0.00262142	0.00327878	0.425716	0.000223693	0.00495527	0.964076
cg21116812	-0.000360895	0.0115069	0.975037	0.000863283	0.00624849	0.890368	0.00174134	0.00944345	0.854042
cg21116846	-0.00923623	0.0086117	0.285833	0.00230479	0.00467633	0.623092	0.00694087	0.00706742	0.328209
cg21116871	-0.00264235	0.00282354	0.351412	0.000779147	0.00153324	0.612352	0.00091042	0.00231722	0.695158
cg21116900	-0.0259242	0.0124358	0.0394169	0.0177312	0.0067529	0.00987781	0.0142649	0.0102058	0.165006
cg21116912	0.0158206	0.00707683	0.0274003	-0.00060854	0.00384287	0.874467	-0.0162411	0.00580779	0.00609995
cg21116934	-3.68754e-05	0.00344858	0.991488	-0.00139577	0.00187265	0.457651	0.000743499	0.00283017	0.793269
cg21116938	-0.00103367	0.00258317	0.689818	-0.00128382	0.00140272	0.36207	0.00133701	0.00211995	0.529557
cg21117061	-0.00237043	0.00710629	0.739341	0.00217777	0.00385887	0.573662	-0.00076256	0.00583197	0.896208
cg21117097	0.0141548	0.0153718	0.359153	-0.00797291	0.00834719	0.341591	-0.00586783	0.0126152	0.642752
cg21117139	-0.00452408	0.00303634	0.139091	1.09968e-05	0.00164879	0.994691	0.00418322	0.00249185	0.0960375
cg21117207	-0.0114697	0.0414699	0.782622	0.00649182	0.022519	0.773674	0.0253428	0.0340334	0.458074
cg21117210	-0.0230471	0.0167173	0.170803	0.0192132	0.00907782	0.0365578	0.0211307	0.0137195	0.126384
cg21117330	0.004935	0.0149239	0.741517	0.002049	0.00810398	0.800864	-0.00986165	0.0122477	0.42245
cg21117368	-0.0338153	0.0169387	0.048368	0.0139716	0.00919806	0.131638	0.0223972	0.0139012	0.110007
cg21117386	-0.0269194	0.0198755	0.178384	0.0202724	0.0107928	0.0629848	-0.0115551	0.0163114	0.480189
cg21117426	-0.00181399	0.0151488	0.904904	-0.00114453	0.00822612	0.889599	0.00798405	0.0124323	0.522078
cg21117446	-0.00763418	0.0111872	0.496418	-0.00823791	0.00607487	0.177856	0.0125243	0.00918105	0.175306
cg21117476	0.00407659	0.00843317	0.629773	0.00218051	0.00457939	0.634907	-0.00782179	0.00692091	0.260863
cg21117503	-0.0248778	0.0154662	0.110587	0.00388226	0.00839847	0.64481	0.0120286	0.0126927	0.34537
cg21117584	-0.0038745	0.00364886	0.290635	0.000241375	0.00198141	0.903264	0.000855765	0.00299454	0.775588
cg21117607	0.00261259	0.00723115	0.718571	-0.0037064	0.00392666	0.347287	0.00339808	0.00593443	0.568081
cg21117649	-0.00589215	0.00637997	0.357748	-0.00132652	0.00346446	0.702537	0.00438127	0.00523589	0.404533
cg21117653	-0.0301989	0.0204309	0.14224	0.00670755	0.0110944	0.546699	0.0246705	0.0167672	0.14405
cg21117668	-0.00188146	0.0057922	0.74593	0.00132891	0.00314529	0.67348	-0.00116133	0.00475353	0.807446
cg21117728	0.005586	0.0124848	0.655448	0.000184828	0.00677949	0.9783	-0.00790563	0.010246	0.442014
cg21117734	0.00621714	0.012513	0.620284	-0.000417537	0.00679484	0.951113	-0.00748429	0.0102692	0.467665
cg21117768	0.000834824	0.00188467	0.658668	-0.000325728	0.00102341	0.750879	-0.000341945	0.0015467	0.82544
cg21117780	-0.00210146	0.00505567	0.678466	-0.00140725	0.00274533	0.60926	0.000275007	0.00414907	0.947274
cg21117808	-0.0649958	0.0353345	0.068547	0.0221494	0.0191874	0.250848	0.055009	0.0289982	0.0604528
cg21117813	-0.00657939	0.00727456	0.36774	0.000531793	0.00395024	0.893156	0.00938883	0.00597006	0.118671
cg21117965	-0.00960236	0.0137738	0.487182	0.00811969	0.00747946	0.28003	0.00869547	0.0113038	0.443394
cg21117978	0.00674677	0.0104531	0.519993	-0.000863462	0.00567627	0.879373	-0.0117588	0.00857865	0.173257
cg21118059	-0.0124846	0.015349	0.417756	0.00652674	0.00833481	0.435268	0.0128256	0.0125965	0.310825
cg21118091	0.00282227	0.00845319	0.739113	-0.00545225	0.00459026	0.237476	-0.00242312	0.00693734	0.727542
cg21118186	-0.00258239	0.00346728	0.457988	0.00225419	0.00188281	0.233784	0.000794376	0.00284552	0.780641
cg21118250	0.00473162	0.0146873	0.747945	-0.00528964	0.00797552	0.508568	-0.0006618	0.0120535	0.956314
cg21118292	-0.00277753	0.00805433	0.730866	-0.000133508	0.00437367	0.975703	0.00216509	0.00661	0.743876
cg21118367	-0.0187718	0.0331703	0.5726	0.00360373	0.0180122	0.841794	0.0489036	0.0272221	0.0751646
cg21118414	-0.00411721	0.0222835	0.853754	0.0107649	0.0121004	0.375605	0.0144325	0.0182876	0.431695
cg21118486	0.0149548	0.010576	0.160178	0.00317394	0.00574299	0.581615	-0.0106948	0.00867948	0.220504
cg21118511	-0.0236199	0.0130018	0.0719924	0.00910482	0.00706026	0.199899	0.0190854	0.0106703	0.0764246
cg21118545	-0.0139696	0.0111465	0.212765	0.00594809	0.0060528	0.327912	0.0111715	0.0091477	0.224608
cg21118661	-0.0388965	0.0142312	0.00731068	0.0185523	0.00772783	0.0180409	0.0368375	0.0116792	0.00207597
cg21118689	0.00225716	0.00792681	0.776371	-0.000901785	0.00430443	0.834444	-0.00666874	0.00650535	0.307557
cg21118749	-0.00601285	0.00767318	0.434948	0.00657302	0.0041667	0.117549	0.00152436	0.0062972	0.809177
cg21118780	-0.018832	0.020451	0.359151	0.00825461	0.0111053	0.458884	0.0134322	0.0167837	0.425255
cg21118802	0.00655178	0.0143193	0.648179	-0.00787382	0.00777568	0.313463	-0.00346417	0.0117515	0.768714
cg21118819	-0.0293439	0.0130209	0.0262033	0.0111341	0.00707061	0.118196	0.0163093	0.0106859	0.12982
cg21118881	-0.0148791	0.0104529	0.157437	0.00486943	0.00567615	0.392827	0.0126986	0.00857845	0.141654
cg21118939	0.000201329	0.0175016	0.990843	0.00454219	0.00950376	0.633644	0.00389366	0.0143632	0.786833
cg21119032	0.0032933	0.00205475	0.111852	1.89492e-06	0.00111577	0.998648	-0.00257591	0.00168628	0.129492
cg21119074	0.00453787	0.0109179	0.678485	0.00743788	0.00592864	0.212295	0.00264252	0.00896005	0.768609
cg21119094	0.00153907	0.00810206	0.84969	0.0059604	0.00439959	0.178269	-0.00282483	0.00664917	0.671783
cg21119127	0.0177486	0.0148349	0.234109	-0.00939484	0.00805564	0.246039	-0.0116323	0.0121746	0.341444
cg21119165	0.0840266	0.0292552	0.00489192	-0.0426827	0.0158862	0.00833394	-0.0527064	0.024009	0.0302448
cg21119293	0.00420535	0.0154145	0.785505	0.012002	0.0083704	0.154448	-0.000170838	0.0126503	0.98925
cg21119375	0.00669139	0.0252148	0.791217	-0.00153995	0.0136922	0.910656	-0.00897754	0.0206932	0.665254
cg21119525	0.00146129	0.00566077	0.796779	0.00565885	0.00307392	0.0683273	-0.00120128	0.00464566	0.796441
cg21119678	-0.0055164	0.0132726	0.678495	-0.00132481	0.00720729	0.854497	-0.00163194	0.0108925	0.881179
cg21119717	0.00514596	0.00834507	0.538742	-0.00186754	0.00453155	0.681054	-0.00511994	0.0068486	0.456303
cg21119809	-0.000662195	0.00807528	0.934794	-0.00308476	0.00438505	0.483248	0.00360201	0.0066272	0.587872
cg21119864	0.00165394	0.00782436	0.832979	-0.00497139	0.00424879	0.244501	-0.00604189	0.00642127	0.348808
cg21119901	-0.00032353	0.0147652	0.982558	-0.00683876	0.00801781	0.395543	-0.00513856	0.0121175	0.672348
cg21119962	-0.00252251	0.00219888	0.253796	0.000585048	0.00119404	0.625127	0.00203941	0.00180457	0.260877
cg21119965	0.010906	0.0131398	0.408337	-0.00274382	0.0071352	0.701315	-0.0113602	0.0107835	0.294431
cg21119975	-0.00348456	0.00963908	0.718417	0.00101382	0.00523422	0.846775	0.00475905	0.00791057	0.548674
cg21120006	-0.00175172	0.0163342	0.914792	-0.00495395	0.00886984	0.577627	0.0216083	0.0134051	0.109841
cg21120063	-0.0296257	0.0190518	0.122818	0.0228555	0.0103455	0.0292329	0.0279164	0.0156354	0.0769426
cg21120176	0.0156631	0.00902424	0.0854236	-0.0133328	0.00490035	0.00757223	-0.00726248	0.00740599	0.32893
cg21120249	0.00207165	0.00338638	0.54196	0.000831826	0.00183888	0.651904	-0.00228163	0.00277913	0.413428
cg21120402	-0.0251937	0.0138442	0.0715099	0.0068602	0.00751771	0.363481	0.00574213	0.0113616	0.614292
cg21120413	-0.00317934	0.0084921	0.708836	-0.00249587	0.00461139	0.589437	3.96156e-05	0.00696927	0.995475
cg21120436	0.0012607	0.0033924	0.710886	-0.00155369	0.00184214	0.400828	-0.00195819	0.00278406	0.483319
cg21120458	0.00911929	0.0106961	0.395743	0.00693407	0.00580819	0.235108	-0.00975177	0.00877801	0.26902
cg21120478	0.00108369	0.00374266	0.772706	0.000857514	0.00203234	0.673897	-0.000782509	0.00307151	0.799381
cg21120535	-0.0118658	0.00888088	0.184273	0.00706281	0.0048225	0.145895	0.00711928	0.00728833	0.330809
cg21120540	-0.000706093	0.00799765	0.929809	0.00592555	0.00434289	0.175219	0.00193245	0.00656349	0.768988
cg21120566	-0.00146343	0.0174022	0.933134	-0.0017289	0.00944974	0.855168	0.00494997	0.0142815	0.729555
cg21120609	-0.00315213	0.0104541	0.763587	0.00530176	0.00567682	0.352384	0.00698971	0.00857947	0.417003
cg21120650	0.0200537	0.0129866	0.125416	-0.00657458	0.00705201	0.353224	-0.0177014	0.0106578	0.0995853
cg21120661	-0.0092466	0.00813673	0.258258	0.00900009	0.00441842	0.0440561	0.000193525	0.00667763	0.976932
cg21120664	-0.00398303	0.00287804	0.169179	0.000182313	0.00156283	0.907346	0.00206618	0.00236194	0.383599
cg21120678	-0.0396642	0.0150005	0.00938541	0.0209455	0.00814557	0.0114636	0.0151441	0.0123105	0.221257
cg21120698	-0.016112	0.0119374	0.179881	0.00680486	0.00648228	0.296128	0.00705175	0.00979678	0.473173
cg21120762	0.00930817	0.0104227	0.373769	0.00443724	0.00565972	0.434724	-0.0150202	0.00855363	0.0818718
cg21120786	0.0023648	0.00499388	0.636767	-0.000628274	0.00271178	0.817215	-0.00387865	0.00409836	0.346023
cg21120800	0.00937189	0.0134896	0.488676	0.00238537	0.00732511	0.745314	-0.0210191	0.0110706	0.0602313
cg21120848	0.01975	0.0123306	0.112089	0.000306724	0.00669577	0.963546	-0.0111415	0.0101194	0.273302
cg21120892	-0.0347668	0.0258226	0.18095	0.00701579	0.0140222	0.617839	0.0329272	0.021192	0.123115
cg21120945	-0.000801549	0.00209572	0.702851	0.00136085	0.00113802	0.234344	-0.000722166	0.0017199	0.675387
cg21120951	0.0021421	0.0214183	0.920516	0.00756291	0.0116306	0.516879	-0.0140226	0.0175775	0.426729
cg21120955	-0.013828	0.00961378	0.153172	-0.00773926	0.00522048	0.141072	0.0156968	0.0078898	0.0491268
cg21121024	-0.00417705	0.0034281	0.225651	0.000110208	0.00186153	0.952898	0.00325094	0.00281336	0.250375
cg21121086	-0.00226127	0.0125972	0.857871	-0.00128501	0.00684052	0.851339	0.00110152	0.0103382	0.915341
cg21121209	0.0389013	0.0213312	0.070915	-0.00150433	0.0115833	0.896906	-0.0290183	0.017506	0.100243
cg21121257	-0.00983809	0.0187776	0.601384	-0.0105528	0.0101967	0.302972	0.00170053	0.0154104	0.912333
cg21121258	-0.00739209	0.0161901	0.648873	0.00622212	0.00879158	0.480606	-0.000702588	0.0132869	0.957925
cg21121336	0.00503883	0.0051254	0.327711	0.00072538	0.0027832	0.794867	-0.00615452	0.0042063	0.146273
cg21121462	-0.00220559	0.0110401	0.842021	0.00224795	0.00599501	0.708404	0.00472499	0.00906035	0.603066
cg21121496	-0.000898833	0.00548222	0.870068	0.00526243	0.00297696	0.0798804	-0.00380069	0.00449913	0.400077
cg21121555	0.00096193	0.00282224	0.733875	-0.000932547	0.00153254	0.544111	-0.00246288	0.00231615	0.289951
cg21121598	-0.00204826	0.00316746	0.519202	0.000123707	0.00172	0.942794	-0.00014	0.00259946	0.957146
cg21121609	0.00719143	0.007685	0.351439	-0.00131158	0.00417312	0.753894	-0.000880388	0.0063069	0.889238
cg21121616	0.0136119	0.00929677	0.146005	-0.00929035	0.00504834	0.0684234	-0.00585109	0.00762964	0.444791
cg21121708	0.00263035	0.0112429	0.815454	-0.00350037	0.00610515	0.56758	0.00410937	0.00922682	0.656926
cg21121742	0.00662701	0.0134408	0.622958	-0.0114426	0.00729863	0.119805	-0.0112518	0.0110305	0.30994
cg21121803	0.0298125	0.02018	0.142446	-0.0153146	0.0109582	0.165062	-0.0228965	0.0165613	0.169609
cg21121836	-0.00482786	0.00801558	0.548208	-0.00381596	0.00435263	0.382558	0.00292969	0.0065782	0.656933
cg21121843	-0.00447535	0.0181187	0.805367	0.00202278	0.00983881	0.83749	-0.00114967	0.0148696	0.938512
cg21121883	-0.000142872	0.0132207	0.991397	-0.0102274	0.00717911	0.157104	0.0103186	0.0108499	0.343674
cg21121888	0.000624657	0.00279794	0.823751	5.66245e-05	0.00151934	0.970338	-0.00194303	0.00229621	0.399282
cg21121943	0.0176317	0.0112159	0.118816	-0.00493083	0.00609047	0.419919	-0.0137024	0.00920463	0.139443
cg21121997	-0.0018296	0.00692086	0.791997	0.0028883	0.00375817	0.443814	0.00462335	0.00567978	0.417403
cg21122007	-0.0170066	0.0131075	0.197184	0.00720668	0.00711766	0.313518	0.0104064	0.010757	0.335463
cg21122051	0.00837372	0.0117674	0.478217	-0.00099177	0.00638994	0.876942	-0.00367558	0.00965723	0.704231
cg21122075	-0.0135325	0.0276573	0.62561	0.0177119	0.0150185	0.240807	0.00563303	0.0226977	0.804461
cg21122147	-0.0024493	0.00308266	0.428592	0.00170379	0.00167395	0.310993	-0.000276048	0.00252987	0.91331
cg21122199	-0.000890132	0.00768089	0.907952	-0.00137866	0.00417088	0.741617	-0.00271018	0.00630353	0.668076
cg21122225	0.019919	0.0217912	0.362672	0.00625598	0.0118331	0.598089	-0.0240875	0.0178835	0.180778
cg21122366	-0.0146524	0.00867709	0.0941226	-0.00180086	0.00471184	0.703052	0.0146772	0.00712108	0.041652
cg21122370	-0.00512464	0.0107088	0.633213	0.00765409	0.00581512	0.19083	-0.00214642	0.00878848	0.807507
cg21122375	0.0224149	0.013807	0.107356	-0.0158066	0.00749747	0.0372799	-0.018824	0.011331	0.0995065
cg21122391	0.015352	0.0147576	0.300491	-0.00706952	0.00801368	0.379602	-0.0227597	0.0121112	0.0628604
cg21122437	0.00458309	0.00831858	0.582788	-0.000527176	0.00451716	0.907307	-0.0088111	0.00682686	0.199531
cg21122439	-0.00363306	0.00677843	0.593059	0.00309688	0.00368083	0.401975	0.000973018	0.00556289	0.86147
cg21122457	-0.0226169	0.0105607	0.0344316	0.00763481	0.00573469	0.185831	0.0214493	0.00866693	0.0148555
cg21122466	-0.00658744	0.00750301	0.381872	0.00756742	0.00407429	0.0659349	0.00561744	0.00615754	0.363613
cg21122474	0.00644701	0.00990488	0.516473	-0.00126665	0.00537856	0.814259	-0.000374681	0.0081287	0.963319
cg21122529	0.00158063	0.00266154	0.553814	-0.00252551	0.00144527	0.0833542	-0.00102713	0.00218427	0.639116
cg21122604	0.000193541	0.00999532	0.984586	0.00783851	0.00542767	0.151532	-0.00425733	0.00820293	0.604802
cg21122605	-0.0140383	0.0120133	0.245108	0.00313315	0.0065235	0.631977	0.015741	0.00985907	0.113225
cg21122643	0.00332399	0.0205408	0.871742	0.00795853	0.0111541	0.477043	0.00265297	0.0168574	0.875236
cg21122656	-0.00436932	0.00423104	0.304018	4.25996e-05	0.00229755	0.985241	0.00334986	0.00347232	0.336795
cg21122684	0.000596031	0.00277703	0.830454	-0.0014882	0.00150798	0.325867	-0.00194944	0.00227904	0.394201
cg21122693	-0.00111018	0.0143926	0.938656	0.00250388	0.00781551	0.749294	0.0031679	0.0118117	0.789048
cg21122725	0.000587944	0.00231457	0.799956	-0.000340856	0.00125686	0.786748	-0.000889621	0.00189952	0.640468
cg21122774	-0.00246173	0.008082	0.76125	-0.00043724	0.00438869	0.92082	0.00462102	0.00663271	0.487459
cg21122900	0.00852922	0.0091842	0.355086	0.00157715	0.00498721	0.752421	-0.00281477	0.00753726	0.709534
cg21122925	-0.0229661	0.00957355	0.0181257	0.00792176	0.00519864	0.130425	0.0198628	0.00785679	0.0128873
cg21123021	-0.00102259	0.00390436	0.793882	-0.000217226	0.00212015	0.91858	0.000299504	0.00320422	0.925699
cg21123050	0.00577919	0.00860347	0.503165	0.00369261	0.00467186	0.430999	-0.00447131	0.00706066	0.527872
cg21123158	-0.00196381	0.00730588	0.788588	-0.00463633	0.00396725	0.245071	0.00288858	0.00599577	0.630927
cg21123160	0.00725351	0.00865456	0.403784	0.00118507	0.00469961	0.801384	-0.00665925	0.00710259	0.350514
cg21123180	0.00293471	0.00217242	0.179501	-0.00214609	0.00117967	0.0715968	-0.00118067	0.00178285	0.509205
cg21123203	-0.00639513	0.00637334	0.317861	0.00326161	0.00346086	0.348039	0.000976384	0.00523045	0.852261
cg21123299	0.00468516	0.0112115	0.676843	0.000949686	0.00608808	0.876326	-0.00378727	0.00920102	0.681423
cg21123327	0.00352021	0.0104992	0.738049	-0.00306521	0.00570126	0.591914	-0.000599504	0.00861641	0.944657
cg21123339	0.00671209	0.00923994	0.469123	-0.00156161	0.00501748	0.756212	-0.00840689	0.007583	0.269999
cg21123355	0.00240814	0.0195482	0.902181	0.00466526	0.0106151	0.661166	0.0055719	0.0160427	0.729017
cg21123366	-0.00421509	0.0108127	0.697419	0.00557785	0.00587154	0.344204	0.00507998	0.00887375	0.56817
cg21123417	-0.000559993	0.0108186	0.958812	0.007705	0.00587471	0.192402	-0.00213104	0.00887855	0.81076
cg21123434	-0.0070578	0.00629321	0.26452	0.00138249	0.00341735	0.686593	0.00546329	0.00516469	0.292457
cg21123446	0.0218602	0.015631	0.164772	0.000805579	0.00848797	0.92456	-0.0225271	0.012828	0.0818564
cg21123505	0.00973366	0.0174649	0.578436	0.00753255	0.00948378	0.428757	-0.0041636	0.014333	0.771988
cg21123509	-0.0048914	0.00416039	0.242251	0.00145164	0.00225918	0.521853	0.00240164	0.00341434	0.483293
cg21123519	-0.0414531	0.0276877	0.137213	0.0248437	0.015035	0.101306	0.0331412	0.0227226	0.147548
cg21123573	-0.00531401	0.00677937	0.434813	-0.00358768	0.00368134	0.331918	0.00481843	0.00556367	0.388346
cg21123577	0.00957031	0.0101182	0.3463	-0.000442837	0.00549442	0.935908	-0.00747651	0.00830381	0.36989
cg21123580	0.0282221	0.0245421	0.25266	0.00413806	0.0133269	0.756764	-0.0341972	0.0201411	0.0923574
cg21123656	-0.000629086	0.00835268	0.940101	0.000811934	0.00453568	0.858259	-0.00320553	0.00685485	0.640975
cg21123679	-0.00295514	0.021977	0.89328	-0.00933987	0.011934	0.435527	0.00107783	0.018036	0.952455
cg21123686	0.00393324	0.00897068	0.661917	7.29304e-05	0.00487127	0.988082	-0.000781976	0.00736203	0.915603
cg21123733	0.00402165	0.00322789	0.215446	-0.00335824	0.00175281	0.057972	-0.000922869	0.00264906	0.728223
cg21123740	0.00519617	0.0142207	0.715519	-0.00582966	0.00772215	0.451906	0.000920827	0.0116706	0.937254
cg21123782	-0.00531163	0.0129047	0.681431	-0.000313313	0.00700753	0.964419	0.00876577	0.0105906	0.409636
cg21123833	0.0564323	0.0220163	0.0117218	-0.00535225	0.0119553	0.65526	-0.0544025	0.0180683	0.00323092
cg21123835	0.00292403	0.00880959	0.740585	-0.000260383	0.00478379	0.956691	-0.0022407	0.00722982	0.757204
cg21123861	-0.000488607	0.00280563	0.862066	0.000499142	0.00152352	0.743818	-0.000923501	0.00230251	0.689136
cg21123913	0.00283663	0.00735218	0.700374	0.00206218	0.00399239	0.606523	-0.000545636	0.00603376	0.92811
cg21124040	0.025387	0.0201743	0.210917	-0.00707763	0.010955	0.519585	-0.0201373	0.0165565	0.226485
cg21124175	0.00208282	0.00562173	0.711726	-0.00141366	0.00305271	0.64422	0.00162345	0.00461362	0.7256
cg21124196	-0.00836715	0.00607087	0.170924	0.00204634	0.00329661	0.536055	0.00875136	0.00498222	0.0817825
cg21124257	-0.0168243	0.0117233	0.154091	0.0116262	0.006366	0.0705176	0.0197575	0.00962104	0.0423882
cg21124310	0.0158161	0.0109437	0.151237	-0.0043131	0.00594265	0.469511	-0.0143677	0.00898123	0.112523
cg21124375	0.000933976	0.0131689	0.943588	-0.00201231	0.007151	0.77893	-0.00208665	0.0108074	0.847256
cg21124476	0.0203984	0.00692962	0.00395768	-0.00292942	0.00376293	0.437949	-0.0178758	0.00568697	0.00214771
cg21124491	-0.00425575	0.0104719	0.68524	0.00967935	0.00568644	0.0915462	-0.00076383	0.00859401	0.929339
cg21124497	-0.00322968	0.00404903	0.426796	0.0030231	0.00219871	0.171943	0.00147476	0.00332294	0.658051
cg21124552	6.66497e-05	0.00167141	0.968264	-0.000699723	0.00090761	0.442389	-0.000206413	0.00137169	0.880661
cg21124603	0.00662703	0.0117397	0.573565	-0.00183512	0.00637491	0.773991	-0.00882669	0.0096345	0.36159
cg21124655	0.0100612	0.0190055	0.597606	-0.000856037	0.0103204	0.934045	-0.00333173	0.0155974	0.831248
cg21124714	0.00661878	0.0128627	0.607885	0.00688018	0.00698471	0.326769	0.00516567	0.0105561	0.625566
cg21124756	0.00490847	0.00224197	0.0306832	-0.00108002	0.00121743	0.376946	-0.0031235	0.00183993	0.0924066
cg21124795	0.00964412	0.0112188	0.391857	0.00486904	0.00609203	0.42587	-0.00416176	0.00920699	0.652144
cg21124834	-0.0340772	0.0322498	0.292979	0.0236852	0.0175123	0.178992	0.0220595	0.0264666	0.406379
cg21124875	0.00368399	0.00972207	0.70547	-0.00668916	0.00527929	0.207811	-0.00472087	0.00797868	0.555275
cg21124892	-0.00042933	0.00425135	0.919745	-0.000915895	0.00230857	0.69233	-0.00195709	0.00348898	0.575984
cg21124940	-0.0039394	0.00372528	0.292611	0.00462771	0.00202291	0.0240701	0.000193681	0.00305725	0.949602
cg21124952	0.00686688	0.00740023	0.355477	0.000293954	0.00401848	0.941819	-0.00261632	0.00607319	0.667459
cg21124956	-0.0146293	0.00953435	0.127808	0.00355051	0.00517735	0.494296	0.0118234	0.00782461	0.133643
cg21124994	0.00637709	0.00754623	0.399906	0.000844207	0.00409776	0.837159	-0.00841693	0.00619302	0.176895
cg21125037	0.00225214	0.00275398	0.415252	-0.00198837	0.00149547	0.186401	-0.00198948	0.00226012	0.380641
cg21125064	0.0109494	0.00638662	0.0892659	0.000205146	0.00346807	0.952938	-0.0116908	0.00524135	0.0277442
cg21125095	0.00899766	0.01291	0.487301	-0.00161255	0.00701038	0.8185	0.0025935	0.0105949	0.807077
cg21125112	-0.00191321	0.00869695	0.826289	0.0013039	0.00472263	0.782992	-0.00564903	0.00713738	0.430373
cg21125143	-0.00137069	0.00644325	0.83193	-0.00639304	0.00349882	0.070381	0.00177329	0.00528783	0.737997
cg21125147	-0.00718022	0.00536441	0.183496	0.00547567	0.00291299	0.0627891	0.00185578	0.00440245	0.674189
cg21125179	-0.000766248	0.0272171	0.977591	-0.00698832	0.0147795	0.637265	0.0169734	0.0223365	0.448941
cg21125190	-0.000626056	0.00931131	0.946516	0.00475102	0.00505624	0.349463	-0.00269462	0.00764158	0.725043
cg21125207	0.000740422	0.0142439	0.958637	0.00414454	0.00773472	0.593154	-0.0118948	0.0116896	0.311125
cg21125296	0.00988166	0.00782194	0.209143	-0.00923562	0.00424748	0.0318191	-0.00250857	0.00641928	0.696711
cg21125441	0.00735361	0.0127074	0.563983	-0.00473098	0.00690038	0.4944	-0.00727466	0.0104287	0.486922
cg21125452	-0.00548847	0.0143847	0.703531	-0.00718656	0.00781119	0.359568	0.00922035	0.0118052	0.436455
cg21125501	-0.00274925	0.00729907	0.707154	0.0085528	0.00396355	0.0331135	-0.00486764	0.00599018	0.418201
cg21125503	-0.0201539	0.0151323	0.185664	0.00793863	0.00821716	0.336112	0.0179497	0.0124187	0.151195
cg21125559	0.0210888	0.0157747	0.184021	-0.010025	0.00856599	0.2444	-0.00802724	0.0129459	0.536501
cg21125605	-0.0257138	0.0139023	0.0670536	0.00447598	0.00754923	0.554461	0.0200192	0.0114093	0.0821045
cg21125611	0.00797666	0.00758039	0.294979	0.0026504	0.00411631	0.520995	-0.00665653	0.00622105	0.286961
cg21125628	-0.000739865	0.0107629	0.94532	0.000399216	0.00584447	0.945666	0.000446763	0.00883285	0.959752
cg21125629	0.0408778	0.0260811	0.119908	0.000382551	0.0141626	0.9785	-0.0424172	0.0214041	0.0500041
cg21125645	-0.00912705	0.0199835	0.648766	-0.00895109	0.0108515	0.411228	0.0204444	0.0164	0.215188
cg21125792	-0.000200613	0.0035639	0.955213	-0.000454089	0.00193527	0.814926	0.000766974	0.00292481	0.793634
cg21125848	0.00272821	0.0107953	0.800955	0.00587328	0.00586208	0.318586	-0.00928834	0.00885945	0.296748
cg21125907	0.0159579	0.0165377	0.336693	0.00032426	0.00898034	0.971262	-0.0105567	0.0135721	0.438343
cg21125930	-0.0442724	0.0197153	0.0267295	0.017684	0.0107058	0.101425	0.0312554	0.0161799	0.0559642
cg21125969	-0.00486647	0.00901859	0.59056	-0.0051247	0.00489728	0.297654	0.00228286	0.00740135	0.758332
cg21126020	-0.000861327	0.00843797	0.918881	-0.00107901	0.00458199	0.814267	-0.000114215	0.00692484	0.986871
cg21126035	0.00401783	0.00647761	0.536366	-0.00419408	0.00351748	0.235688	-0.00573415	0.00531602	0.283101
cg21126118	-0.00406433	0.00915905	0.658095	0.00420257	0.00497356	0.399954	0.00267643	0.00751662	0.722472
cg21126161	0.00822414	0.0154217	0.594912	-0.0059252	0.0083743	0.480724	-0.00182299	0.0126562	0.885733
cg21126163	-0.000138669	0.00263584	0.958139	-0.000724	0.00143132	0.61399	0.000286887	0.00216318	0.894734
cg21126183	0.00129407	0.00332207	0.697632	-0.000765674	0.00180395	0.672072	-0.00112567	0.00272634	0.680492
cg21126188	-0.00250859	0.00798956	0.754128	0.00228273	0.0043385	0.599838	0.0026808	0.00655684	0.683441
cg21126214	0.00127383	0.00655058	0.846174	0.00047085	0.0035571	0.894934	-0.00300464	0.0053759	0.57736
cg21126229	0.0117547	0.0132293	0.376192	0.0116854	0.00718379	0.106676	-0.0228305	0.010857	0.0377605
cg21126306	0.000839892	0.0097604	0.931582	-6.65646e-05	0.0053001	0.990002	0.00656535	0.00801013	0.414199
cg21126324	-0.00501444	0.00784862	0.52422	0.00336973	0.00426196	0.430848	0.00859986	0.00644118	0.184588
cg21126338	0.00733519	0.0124988	0.558492	0.0028949	0.00678711	0.670555	-0.00455704	0.0102575	0.657723
cg21126344	-0.00343072	0.00480296	0.476558	0.000790287	0.00260811	0.762453	-0.000223699	0.00394167	0.954846
cg21126381	0.00746676	0.0148294	0.615611	0.00145364	0.00805265	0.857079	0.00076898	0.0121701	0.949733
cg21126403	0.0201915	0.016528	0.224451	0.00126639	0.00897507	0.888048	-0.0206936	0.0135642	0.129978
cg21126404	-0.00236426	0.00282788	0.404937	-0.00113458	0.0015356	0.46157	0.000403905	0.00232077	0.862155
cg21126453	0.0128676	0.0117594	0.276241	-0.00467015	0.00638563	0.466118	-0.00448996	0.0096507	0.642675
cg21126472	0.00200019	0.0126091	0.874251	0.000991449	0.00684703	0.885134	-0.0110567	0.010348	0.28764
cg21126487	-0.00501087	0.00468226	0.286879	-3.55222e-05	0.00254256	0.988878	0.00472026	0.00384262	0.221919
cg21126506	-0.0260989	0.0348846	0.455967	0.0156282	0.0189431	0.411153	0.0216571	0.028629	0.450983
cg21126573	0.0023521	0.00236018	0.321158	-0.000963536	0.00128163	0.453773	-0.0017769	0.00193695	0.360956
cg21126583	-0.00065516	0.00427328	0.87843	3.53352e-05	0.00232048	0.987878	0.000227323	0.00350698	0.948435
cg21126595	0.000658372	0.00776182	0.932557	-0.000538536	0.00421483	0.898563	-0.00189582	0.00636994	0.766555
cg21126614	0.104939	0.0611577	0.0890008	-0.0492762	0.0332099	0.140727	-0.044322	0.0501907	0.379123
cg21126626	-0.0303267	0.0140138	0.0326225	0.0137237	0.0076098	0.0740594	0.0186037	0.0115008	0.108613
cg21126680	-0.00210162	0.0146592	0.886264	0.00100533	0.00796027	0.89973	-0.00568482	0.0120305	0.637482
cg21126692	0.00489137	0.0057624	0.397812	0.000684343	0.0031291	0.827287	-0.000467395	0.00472907	0.92145
cg21126707	-0.00630177	0.0108872	0.563892	-0.00491723	0.00591198	0.407358	0.00788791	0.00893488	0.379258
cg21126828	0.00476047	0.0102173	0.642191	-0.00133227	0.00554819	0.810678	-0.00585563	0.00838507	0.486438
cg21126844	-0.0107539	0.00699278	0.126956	0.00145368	0.00379723	0.702587	0.00891088	0.00573881	0.123358
cg21126847	-0.00918823	0.00672298	0.174509	0.00404356	0.00365072	0.270448	0.0036905	0.00551739	0.50497
cg21126943	-0.0266381	0.0129685	0.0423395	0.0170742	0.00704215	0.0169551	0.00835406	0.0106429	0.434176
cg21126969	-0.0556224	0.0271606	0.0429506	0.00478555	0.0147488	0.746198	0.0246453	0.0222901	0.271286
cg21127033	0.00844516	0.0124702	0.499685	0.00499946	0.0067716	0.461905	-0.0108672	0.010234	0.29062
cg21127068	-0.0273286	0.0424206	0.520768	0.0147108	0.0230353	0.524398	-0.000192833	0.0348136	0.995591
cg21127079	-0.000470941	0.00327759	0.886012	-0.00137373	0.0017798	0.441862	0.00134728	0.00268984	0.617458
cg21127132	0.0120454	0.010905	0.271755	-0.00831577	0.00592164	0.163046	-0.00999678	0.00894947	0.266418
cg21127134	-0.00391827	0.00655492	0.551229	0.000438581	0.00355946	0.902161	0.00440225	0.00537947	0.414931
cg21127268	-0.000443445	0.00295603	0.881029	0.0013067	0.00160519	0.417375	0.000368436	0.00242595	0.879565
cg21127271	-0.000209551	0.00957434	0.982578	-0.00102552	0.00519907	0.843995	0.00137279	0.00785743	0.861627
cg21127303	4.34271e-05	0.00264332	0.986922	0.000855265	0.00143538	0.552502	-0.00108124	0.00216931	0.61918
cg21127365	0.0152216	0.0108805	0.16463	-0.000382375	0.00590832	0.948516	-0.00632287	0.00892935	0.480381
cg21127378	-0.00881655	0.0192972	0.648657	-0.00306351	0.0104788	0.770568	0.00747829	0.0158368	0.637712
cg21127383	-0.00688296	0.0115821	0.553548	0.00732034	0.00628933	0.246971	0.00213065	0.00950517	0.823051
cg21127508	-0.0107516	0.0160819	0.50518	0.00785829	0.00873279	0.37016	0.00263449	0.013198	0.842152
cg21127534	-0.0183731	0.0125681	0.146622	0.0109038	0.00682472	0.11298	0.0126797	0.0103143	0.22157
cg21127537	0.00788676	0.0194101	0.685295	0.0249346	0.0105401	0.0197468	-0.0186598	0.0159294	0.243967
cg21127573	0.00632397	0.00704662	0.37144	-0.0023718	0.00382646	0.536644	-0.00507152	0.00578299	0.382414
cg21127580	0.0115167	0.0118416	0.332904	0.00605084	0.00643021	0.348766	-0.0154948	0.00971809	0.113708
cg21127593	-0.00107689	0.00466765	0.817966	-0.000246862	0.00253463	0.922589	-0.00244983	0.00383063	0.523803
cg21127597	0.0166449	0.0112846	0.143065	-0.00170924	0.00612775	0.780818	-0.0140901	0.00926097	0.131017
cg21127601	-0.0288733	0.0195068	0.141687	-0.00326012	0.0105926	0.758836	0.0237941	0.0160087	0.140055
cg21127668	-0.00145557	0.00444224	0.743787	0.0022891	0.00241223	0.344722	-0.00315355	0.00364564	0.38891
cg21127729	-0.00980339	0.00876307	0.265698	0.00433006	0.00475853	0.364835	0.00488704	0.00719165	0.498221
cg21127735	-0.0108651	0.0172916	0.531078	0.00822851	0.00938968	0.382757	-0.00198995	0.0141908	0.888736
cg21127857	0.0224867	0.018112	0.217048	0.00726213	0.00983518	0.461854	-0.010336	0.0148641	0.488291
cg21127898	0.00559962	0.0255607	0.827	-0.0100779	0.01388	0.469337	-0.00629603	0.020977	0.764637
cg21127968	0.000862403	0.00630668	0.891483	0.00409116	0.00342466	0.234805	0.00278153	0.00517574	0.592065
cg21127999	0.00324618	0.00597664	0.58813	0.000262137	0.00324544	0.935771	-0.00331298	0.00490489	0.500811
cg21128127	0.000275382	0.0175403	0.987502	0.00145347	0.00952474	0.878994	0.000408095	0.0143949	0.977434
cg21128206	0.00208813	0.0131539	0.87416	0.00565186	0.00714283	0.430493	-0.00374866	0.0107951	0.729062
cg21128319	-0.0127732	0.00818491	0.121496	0.00274058	0.00444458	0.538765	0.0114646	0.00671716	0.0906882
cg21128354	-0.000680514	0.00817644	0.933821	0.000658057	0.00443998	0.882447	0.00155155	0.00671021	0.817572
cg21128398	0.00505732	0.009475	0.594589	0.00135597	0.00514512	0.792625	-0.00332002	0.00777591	0.670241
cg21128415	0.00133902	0.00632075	0.83262	0.00749602	0.0034323	0.0310883	-0.00539039	0.00518729	0.301012
cg21128455	0.00410068	0.014469	0.777394	0.00490675	0.00785696	0.533586	-0.00125219	0.0118744	0.916208
cg21128460	-0.000327556	0.00213135	0.87814	-0.000637999	0.00115737	0.58258	0.000613685	0.00174915	0.726373
cg21128517	0.00295748	0.00244159	0.228379	-0.000325902	0.00132583	0.806288	-0.000831819	0.00200375	0.678855
cg21128539	-0.000847053	0.0127407	0.947113	-8.22442e-05	0.00691845	0.990537	0.000635281	0.010456	0.951662
cg21128568	0.000943543	0.00736398	0.89828	-0.00123121	0.0039988	0.758745	-0.000720048	0.00604345	0.905378
cg21128569	-0.0116082	0.00724114	0.111783	0.00056435	0.00393209	0.886139	0.00693999	0.00594263	0.2454
cg21128580	0.00101629	0.00710885	0.886582	0.000873272	0.00386026	0.821449	-0.000138589	0.00583407	0.981091
cg21128586	-0.00956625	0.00702692	0.176178	0.000927154	0.00381576	0.808473	0.00995814	0.00576683	0.0870112
cg21128600	0.00928448	0.0291414	0.750633	-0.00333632	0.0158244	0.833407	0.0142768	0.0239156	0.551758
cg21128610	-0.00230581	0.00369293	0.533667	0.00256535	0.00200534	0.203497	-0.000646019	0.0030307	0.831598
cg21128721	0.0159162	0.00647983	0.0156026	-0.00517056	0.00351868	0.144563	-0.0065847	0.00531784	0.218268
cg21128761	0.0180514	0.00946861	0.0592013	-0.00147283	0.00514166	0.775072	-0.0164034	0.00777067	0.0370427
cg21128787	0.000444347	0.014148	0.975002	0.015495	0.00768266	0.0461439	-0.000261496	0.0116109	0.982073
cg21128879	0.000577006	0.00721364	0.936392	-0.00636894	0.00391716	0.106831	0.00286025	0.00592007	0.629953
cg21128940	0.00550273	0.00723595	0.4486	0.000711845	0.00392927	0.856572	-0.00275918	0.00593837	0.643111
cg21128951	0.00352867	0.0140596	0.802299	-0.0069417	0.00763468	0.365215	-0.00423557	0.0115384	0.714262
cg21128953	-0.0579055	0.0287671	0.0465672	0.00573383	0.0156211	0.714282	0.0386513	0.0236085	0.104451
cg21128959	0.026347	0.0230951	0.256429	0.00191693	0.0125411	0.878795	-0.0192464	0.0189536	0.312119
cg21128963	0.0154581	0.0175472	0.380268	-0.0143153	0.00952851	0.135869	-0.00713626	0.0144006	0.621198
cg21129006	0.056776	0.0233551	0.0166734	-0.030828	0.0126823	0.016682	-0.0443936	0.019167	0.0224034
cg21129009	0.00142916	0.0107408	0.89439	0.00332417	0.00583248	0.56988	-0.00733114	0.00881472	0.407384
cg21129041	-0.00804451	0.0113882	0.481439	-0.0131832	0.00618403	0.0352472	0.011571	0.00934602	0.218327
cg21129061	-0.0204481	0.0121301	0.0946832	0.00723985	0.00658692	0.274113	0.000410179	0.00995492	0.967208
cg21129115	0.000224484	0.0145928	0.987754	-0.00223964	0.00792421	0.777989	-0.00242944	0.011976	0.83962
cg21129117	0.00313389	0.0100531	0.755832	-0.00160168	0.00545903	0.76977	-0.00570169	0.00825033	0.490967
cg21129137	-0.00221025	0.00668766	0.741653	-2.62686e-05	0.00363154	0.994242	0.00211454	0.00548841	0.700778
cg21129253	0.00934423	0.00647391	0.151759	0.00522158	0.00351547	0.14032	-0.00947424	0.00531298	0.0773079
cg21129261	0.00628187	0.00781459	0.423209	-0.00303085	0.00424349	0.476594	-0.00792703	0.00641325	0.219077
cg21129289	-0.0137201	0.0100953	0.176907	0.0052942	0.00548194	0.336286	0.00372882	0.00828495	0.653544
cg21129360	-0.00968796	0.0131239	0.46197	0.0145374	0.00712655	0.0437572	0.00240296	0.0107705	0.823867
cg21129401	-0.024529	0.0249536	0.327771	-0.000543215	0.0135503	0.968095	0.0257636	0.0204788	0.211033
cg21129408	-0.0151527	0.0110017	0.171215	-0.00278815	0.00597417	0.641637	0.0173629	0.00902887	0.0570594
cg21129417	-0.0208746	0.0185452	0.262784	0.0386399	0.0100705	0.000208267	0.00974845	0.0152196	0.523168
cg21129460	-0.0120404	0.00853646	0.161222	0.00188214	0.00463547	0.685509	0.0106433	0.00700567	0.131572
cg21129531	0.000242817	0.00625882	0.969123	0.00541301	0.00339867	0.1141	-0.00380022	0.00513647	0.460966
cg21129534	-6.21573e-05	0.0109514	0.995482	0.000670057	0.00594686	0.910494	-0.000298004	0.00898758	0.973609
cg21129604	0.00828808	0.00824136	0.316782	-0.00136542	0.00447523	0.760863	-0.00975568	0.00676349	0.15203
cg21129615	0.000397048	0.00280072	0.887524	-1.59055e-05	0.00152085	0.991675	0.000525118	0.00229848	0.81971
cg21129639	-0.000697704	0.0156118	0.964435	0.00238105	0.00847755	0.779341	0.00597225	0.0128123	0.64204
cg21129641	-0.0127207	0.0091256	0.16614	0.00407867	0.00495539	0.412245	0.00493864	0.00748917	0.510993
cg21129665	0.00430692	0.0193924	0.824653	0.00281257	0.0105305	0.789901	0.0188948	0.0159148	0.237689
cg21129670	-0.00929654	0.00719256	0.198885	0.0017936	0.00390571	0.646979	0.00254337	0.00590276	0.667401
cg21129701	0.00574184	0.00415568	0.169868	-0.00394714	0.00225662	0.0830565	-0.00372188	0.00341047	0.27752
cg21129715	-0.0121366	0.00896049	0.178365	0.00247494	0.00486573	0.612018	0.0127378	0.00735366	0.086047
cg21129729	-0.0143712	0.0207688	0.490419	-0.00828	0.0112779	0.464401	0.0155549	0.0170444	0.363445
cg21129739	0.0117893	0.0110273	0.287365	-0.00180057	0.00598806	0.764215	-0.00871765	0.00904986	0.337514
cg21129859	-0.0184429	0.0227836	0.419985	0.00627329	0.012372	0.61313	0.0112807	0.0186979	0.547542
cg21129864	0.00592592	0.0152359	0.698069	-0.00101995	0.00827341	0.902109	0.00387372	0.0125037	0.757295
cg21129965	0.0310851	0.0142182	0.0309135	-0.00467285	0.0077208	0.546274	-0.015886	0.0116686	0.176157
cg21129976	0.000770248	0.00241059	0.749934	-0.000864112	0.001309	0.51055	0.00183104	0.00197832	0.356704
cg21130063	-0.00131914	0.00413977	0.750595	-0.00212412	0.00224798	0.346781	0.00238827	0.00339741	0.483562
cg21130072	-0.00357782	0.00721564	0.620995	0.0029934	0.00391824	0.446524	-0.00207132	0.00592171	0.727169
cg21130103	0.011236	0.00932019	0.230578	-0.00600478	0.00506106	0.237993	-0.0006861	0.00764886	0.928689
cg21130113	0.00656512	0.00926007	0.479843	-0.0102949	0.00502841	0.0430064	0.000517958	0.00759952	0.945785
cg21130124	-0.00461248	0.00855614	0.590919	-0.000523252	0.00464617	0.910537	0.00763077	0.00702183	0.279536
cg21130170	-0.00998233	0.0075725	0.190163	0.00741977	0.00411202	0.0739038	0.00700534	0.00621457	0.262092
cg21130185	0.00276889	0.00904275	0.760031	-0.00292437	0.00491041	0.552702	0.000198124	0.00742118	0.97875
cg21130221	-0.0103269	0.00892802	0.249908	-0.00608857	0.0048481	0.211825	0.0106841	0.00732702	0.14764
cg21130236	0.0121736	0.0130835	0.354173	-0.00552699	0.00710461	0.438271	-0.00635038	0.0107373	0.555445
cg21130255	0.0099116	0.0110834	0.373128	-0.000909978	0.00601852	0.880098	-0.0125659	0.00909588	0.169927
cg21130286	-0.0101682	0.0241934	0.675094	0.0113508	0.0131375	0.389469	0.0179765	0.0198549	0.367236
cg21130341	-0.0224996	0.015864	0.158936	0.0160088	0.00861449	0.0657925	0.0137451	0.0130192	0.293395
cg21130357	-0.00702616	0.0112047	0.53191	-0.000416788	0.00608438	0.945511	0.00158924	0.00919542	0.863103
cg21130374	-0.00389725	0.00900117	0.665883	-0.00509144	0.00488782	0.299854	0.00278449	0.00738705	0.706943
cg21130420	0.0137267	0.0167488	0.414235	-0.00158624	0.00909493	0.861865	-0.00389314	0.0137453	0.77753
cg21130425	0.0841354	0.0296375	0.00539424	-0.000840438	0.0160938	0.958447	-0.0744927	0.0243228	0.00275825
cg21130532	0.0113561	0.010346	0.274762	-0.0070205	0.00561807	0.214088	-0.011823	0.00849068	0.166588
cg21130588	-0.00181444	0.00385102	0.63846	-0.00228506	0.00209118	0.276908	0.00326042	0.00316044	0.304506
cg21130702	-0.0188181	0.017497	0.284503	0.00259365	0.00950125	0.785381	0.0225421	0.0143594	0.119321
cg21130711	0.00243055	0.00814274	0.76589	0.00243754	0.00442168	0.582566	-0.0051487	0.00668256	0.442674
cg21130718	-0.00214275	0.0335123	0.949135	-0.00903269	0.0181979	0.620631	0.00892106	0.0275028	0.746274
cg21130861	0.0430744	0.0198055	0.0317809	-0.00611489	0.0107548	0.570804	-0.0286003	0.0162539	0.0812559
cg21130913	0.0313644	0.0219705	0.156248	-0.0191189	0.0119304	0.111905	-0.0341689	0.0180307	0.0607118
cg21130926	0.045396	0.14772	0.759187	-0.0243757	0.080215	0.761794	-0.143285	0.12123	0.239785
cg21130940	0.0233488	0.0183506	0.205925	-0.0197348	0.00996478	0.0501485	-0.0155966	0.0150599	0.302643
cg21130958	-0.00756942	0.00895003	0.399533	-0.00091087	0.00486006	0.851677	0.00297347	0.00734508	0.686392
cg21130961	0.00554668	0.011597	0.633395	0.00187489	0.0062974	0.766475	0.00503117	0.00951736	0.598127
cg21130998	-0.00183365	0.0027714	0.50959	-0.00134797	0.00150493	0.372367	7.65476e-06	0.00227443	0.997321
cg21131024	-0.00837415	0.00638669	0.192525	0.00509091	0.00346811	0.144979	0.00464642	0.00524141	0.377291
cg21131115	0.00643709	0.00833252	0.44146	-0.00305294	0.00452473	0.501268	0.000317597	0.00683831	0.963041
cg21131149	-0.000923427	0.00351517	0.793275	0.000629559	0.00190881	0.742165	0.000189649	0.00288482	0.947704
cg21131214	0.00221738	0.0149204	0.882131	-0.0068298	0.0081021	0.401076	-0.00410161	0.0122448	0.738288
cg21131239	-0.0202563	0.0105008	0.0563055	0.0142075	0.00570218	0.0142093	0.0141005	0.00861779	0.104653
cg21131339	0.00535199	0.00546206	0.329311	-0.00204592	0.00296601	0.491781	-0.00374668	0.00448258	0.405062
cg21131343	-0.00255503	0.0110894	0.818207	-0.00492036	0.0060218	0.415642	-0.000376177	0.00910084	0.967104
cg21131402	-0.00974325	0.0130126	0.455605	-0.00533988	0.00706614	0.451444	0.0110608	0.0106792	0.302595
cg21131421	0.0270612	0.0161103	0.0958445	-0.00632053	0.00874822	0.471524	-0.0121051	0.0132213	0.361893
cg21131424	0.0205697	0.0136725	0.13533	-0.00488972	0.00742446	0.511532	-0.0105858	0.0112207	0.347537
cg21131493	-0.00123687	0.0039553	0.755091	0.0025893	0.00214781	0.230578	0.00160769	0.00324602	0.62139
cg21131553	0.00837636	0.00725027	0.250464	-0.000626214	0.00393705	0.873916	-0.00631513	0.00595012	0.290858
cg21131622	0.00301572	0.0134799	0.823391	-0.000737415	0.00731987	0.919939	0.00469398	0.0110626	0.672169
cg21131671	-0.0175615	0.0119115	0.143249	0.00575531	0.00646821	0.375524	0.0110936	0.00977551	0.25891
cg21131711	-0.00561395	0.0134628	0.677493	0.0142472	0.00731057	0.0538608	-0.00109937	0.0110486	0.92092
cg21131729	-0.00286532	0.00945426	0.762407	-0.00238372	0.00513386	0.64334	0.00323239	0.00775889	0.677779
cg21131796	-0.0486686	0.0354881	0.17304	0.0367054	0.0192708	0.0594286	0.0280519	0.0291243	0.33757
cg21131889	0.00375248	0.0177066	0.832558	-0.000200288	0.00961507	0.983419	-0.00715266	0.0145314	0.623544
cg21131908	-0.000651441	0.00958462	0.945935	-0.0048088	0.00520465	0.357538	0.00699947	0.00786587	0.375487
cg21131970	0.00716064	0.0130168	0.583361	0.00145983	0.0070684	0.836759	-0.00457413	0.0106826	0.669353
cg21131989	0.0111524	0.0196782	0.572047	0.00806395	0.0106857	0.452071	-0.0186335	0.0161494	0.251074
cg21132005	0.0237351	0.0119925	0.0502975	0.00312916	0.0065122	0.63182	-0.0142087	0.00984199	0.15167
cg21132037	0.00881853	0.00499729	0.0803962	-0.00567026	0.00271364	0.0389647	-0.00554484	0.00410116	0.179143
cg21132104	-0.00165324	0.00234954	0.483142	0.00163284	0.00127585	0.203308	0.00204964	0.00192822	0.290123
cg21132112	-0.0154416	0.00828257	0.0649383	-0.00134402	0.00449761	0.765634	0.00833617	0.00679731	0.22267
cg21132114	-0.0129381	0.0137538	0.348921	0.000850581	0.00746859	0.909534	0.00324698	0.0112874	0.774145
cg21132229	-0.000168763	0.0127913	0.989497	0.0085962	0.00694594	0.218505	-0.00517168	0.0104975	0.623237
cg21132297	-0.0142749	0.0107253	0.185957	0.00394914	0.00582409	0.499151	0.0106823	0.00880204	0.227494
cg21132352	0.00221153	0.0112785	0.844907	-0.000329952	0.00612449	0.957133	-0.000966053	0.00925603	0.917066
cg21132364	0.0252542	0.0180908	0.165536	0.00833066	0.0098237	0.39827	-0.0189184	0.0148467	0.20526
cg21132367	-0.014201	0.0114475	0.217419	-0.00189917	0.00621626	0.76055	0.0132957	0.00939473	0.159825
cg21132420	0.00111871	0.0239623	0.962848	-0.00811526	0.013012	0.534133	-0.0120464	0.0196653	0.541424
cg21132488	0.0324636	0.013766	0.0201273	-0.0226124	0.00747521	0.00309569	-0.0211259	0.0112974	0.0641461
cg21132564	-0.0185298	0.00853859	0.0321484	0.00128519	0.00463663	0.782161	0.00700462	0.00700742	0.319698
cg21132577	-0.0209724	0.0152362	0.171469	0.00289701	0.0082736	0.726895	0.0246164	0.012504	0.0515054
cg21132649	0.00328415	0.00290738	0.261107	0.000846744	0.00157877	0.592812	-0.000865927	0.00238602	0.717363
cg21132686	-0.00929957	0.0106494	0.38443	0.00171371	0.00578284	0.767527	0.00867036	0.0087397	0.323343
cg21132759	0.00274467	0.014382	0.849002	-0.0069455	0.00780974	0.375763	0.00274066	0.011803	0.816814
cg21132779	-0.000702629	0.00281121	0.803101	0.00114271	0.00152655	0.455722	-0.00013657	0.0023071	0.952904
cg21132799	-0.00511782	0.0101385	0.614716	0.00124318	0.00550541	0.821768	-0.00147092	0.00832042	0.860003
cg21132839	0.000540598	0.0150758	0.97146	0.000449294	0.00818649	0.956332	0.0111525	0.0123724	0.369343
cg21132860	0.00158981	0.0041018	0.699069	-0.0023093	0.00222736	0.302108	0.00138183	0.00336625	0.68224
cg21132878	0.0100875	0.0117596	0.392859	-0.00107041	0.00638568	0.867184	0.00402978	0.00965079	0.677083
cg21132924	-0.0219042	0.0221408	0.32468	0.0108238	0.0120229	0.369945	0.0297865	0.0181704	0.104011
cg21132931	-0.00387012	0.00299507	0.199008	0.000526725	0.00162638	0.746657	0.00403125	0.00245798	0.103848
cg21133082	-0.00153253	0.00798861	0.848222	-0.00860938	0.00433798	0.0496731	0.00435023	0.00655606	0.508371
cg21133140	0.00549942	0.00907062	0.545572	-0.00360075	0.00492554	0.466311	-0.00024403	0.00744405	0.973908
cg21133153	0.00602484	0.00369362	0.105719	0.000671081	0.00200571	0.738576	-0.00553359	0.00303127	0.0706382
cg21133251	-0.00111726	0.00702386	0.873908	0.00216842	0.0038141	0.570835	-0.00210392	0.00576432	0.715819
cg21133255	0.0111784	0.0106068	0.294243	-0.00630571	0.0057597	0.275996	-9.71417e-05	0.00870473	0.991116
cg21133261	-0.0127606	0.0394729	0.747102	0.0101798	0.0214346	0.635782	0.0137216	0.0323945	0.672701
cg21133266	0.00339557	0.0122853	0.782766	-0.00419736	0.0066712	0.530538	0.000160044	0.0100823	0.987364
cg21133273	-0.00346184	0.00772677	0.655011	0.00461738	0.0041958	0.273527	0.00103224	0.00634118	0.870987
cg21133328	0.0266776	0.0254178	0.296219	-0.0160792	0.0138024	0.246557	-0.0268929	0.0208598	0.200024
cg21133359	-0.00661571	0.00727623	0.36522	0.0112836	0.00395114	0.00513327	-0.000499968	0.00597143	0.933426
cg21133374	-0.0318504	0.0230716	0.170232	0.000945826	0.0125284	0.939958	0.0103945	0.0189344	0.584134
cg21133433	-0.000152823	0.00656147	0.98146	0.000813525	0.00356302	0.819818	0.00121617	0.00538485	0.821737
cg21133502	0.000155654	0.00929661	0.986672	0.00157024	0.00504825	0.756354	-0.00693929	0.00762951	0.365057
cg21133503	0.00523001	0.0124127	0.674327	-0.00144465	0.00674037	0.830688	-0.00210601	0.0101868	0.836596
cg21133540	0.0233957	0.012604	0.0661001	-5.46006e-05	0.00684425	0.993649	-0.0163872	0.0103438	0.116007
cg21133613	-0.00242593	0.00282846	0.392929	-0.000320983	0.00153591	0.834846	0.00188551	0.00232125	0.418385
cg21133725	-0.0222329	0.0205562	0.281811	-0.00431779	0.0111625	0.699642	0.0288647	0.01687	0.0898979
cg21133837	0.0456052	0.0245096	0.0654558	-0.00915025	0.0133092	0.493206	-0.0279531	0.0201144	0.167425
cg21133868	-0.0101383	0.01049	0.335926	0.00467822	0.00569628	0.413266	0.00205032	0.00860888	0.812197
cg21133933	0.0108603	0.0115147	0.347663	-0.0109673	0.00625274	0.0822163	-0.00749613	0.00944987	0.429339
cg21133936	-0.000571891	0.00976973	0.953427	0.00792487	0.00530517	0.138091	-0.00731106	0.00801779	0.363839
cg21133992	-0.00578715	0.00772368	0.455292	0.00105006	0.00419412	0.802772	0.00190927	0.00633864	0.763822
cg21134083	-0.0022874	0.00262827	0.386028	0.000365873	0.0014272	0.798154	0.00255873	0.00215696	0.238073
cg21134085	0.00499278	0.00771471	0.518866	-0.00322213	0.00418925	0.443457	-0.00481326	0.00633128	0.448741
cg21134090	0.0120487	0.011808	0.309785	0.00248467	0.00641198	0.699131	-0.00944523	0.00969053	0.331854
cg21134096	-0.00611588	0.00462581	0.188871	0.00170388	0.00251191	0.498994	0.00204179	0.00379629	0.591776
cg21134182	-0.00267885	0.0163358	0.870043	0.00131939	0.0088707	0.882035	-0.000530657	0.0134064	0.968498
cg21134193	0.0115674	0.0105052	0.273251	0.000172092	0.00570452	0.975988	-0.00550411	0.00862133	0.524522
cg21134232	-0.00502172	0.00738761	0.498091	0.00450518	0.00401163	0.26387	0.002357	0.00606284	0.698205
cg21134301	-0.00318303	0.00919297	0.729819	-0.00209479	0.00499198	0.675573	0.00304243	0.00754446	0.687535
cg21134311	-0.013537	0.0115201	0.242501	0.0114374	0.00625564	0.0702098	0.0115055	0.00945425	0.226221
cg21134319	-0.00384485	0.00629289	0.542472	-0.000426419	0.00341717	0.90092	0.00191553	0.00516443	0.711419
cg21134382	0.0338611	0.0150152	0.0261046	-0.0150475	0.00815356	0.0676531	-0.0133592	0.0123226	0.280683
cg21134404	-0.00741187	0.0189072	0.695807	0.00100959	0.010267	0.921846	0.00491075	0.0155167	0.752237
cg21134465	0.00906939	0.00662728	0.173946	-0.0032194	0.00359875	0.372961	-0.00264912	0.00543885	0.627176
cg21134501	-0.00884788	0.015077	0.558509	0.00073665	0.00818712	0.928469	0.00940076	0.0123733	0.449023
cg21134542	0.00595664	0.006148	0.334733	-0.00138577	0.00333849	0.678886	-0.00410024	0.00504552	0.418174
cg21134569	-0.0152038	0.0115868	0.192196	-0.000886731	0.00629188	0.888181	0.0181069	0.00950902	0.0594997
cg21134601	-0.00562342	0.00670524	0.403479	0.000911612	0.00364109	0.80277	0.00650102	0.00550284	0.239994
cg21134603	-0.00162839	0.00372626	0.662966	0.00201874	0.00202344	0.320626	-0.00178906	0.00305806	0.559725
cg21134610	-0.0115698	0.012099	0.341039	0.00112162	0.00657002	0.864759	0.0147189	0.00992939	0.141104
cg21134630	0.0121821	0.0240413	0.613369	0.0172999	0.013055	0.187865	-0.0269234	0.0197302	0.17517
cg21134678	-0.00795725	0.0141408	0.574774	0.0112811	0.00767875	0.144652	-0.000967862	0.011605	0.933685
cg21134737	-0.00680881	0.0133286	0.610486	0.00500105	0.00723772	0.491039	-0.00194549	0.0109385	0.859162
cg21134771	0.0176472	0.0168822	0.298169	-0.00270044	0.00916739	0.768877	-0.00781021	0.0138548	0.574094
cg21134817	0.0229371	0.0162665	0.161337	0.00347368	0.00883305	0.694889	-0.0181768	0.0133495	0.176105
cg21134922	9.87113e-05	0.00802535	0.990209	0.00138061	0.00435793	0.751993	-0.00216647	0.00658621	0.742827
cg21134946	0.0013568	0.0073693	0.854262	0.0054265	0.00400168	0.177859	-0.00617883	0.00604781	0.309181
cg21134994	-0.00566465	0.0181422	0.755453	0.0072742	0.00985161	0.461858	0.0129562	0.0148889	0.38609
cg21135002	-0.00236034	0.00235584	0.318587	0.000425938	0.00127927	0.739803	0.00201693	0.00193339	0.299138
cg21135033	0.00596895	0.0179456	0.74006	0.0117823	0.00974486	0.229226	0.00494608	0.0147276	0.737632
cg21135086	0.00737648	0.00807329	0.362878	-0.00221011	0.00438396	0.615174	-0.00155098	0.00662556	0.81535
cg21135163	0.00664597	0.00603836	0.273463	-0.000779539	0.00327896	0.812525	0.000568799	0.00495554	0.908828
cg21135174	-0.0602652	0.0187131	0.00168297	0.0264972	0.0101616	0.0103837	0.0432203	0.0153574	0.00579276
cg21135273	-0.00546272	0.00381386	0.154884	0.00433739	0.00207101	0.0385264	0.00328913	0.00312994	0.295627
cg21135307	-0.0138663	0.0164357	0.400687	0.0087414	0.00892495	0.329515	-0.000587285	0.0134884	0.96535
cg21135312	-0.00607376	0.0225248	0.787936	1.33961e-05	0.0122314	0.999128	-0.00873138	0.0184855	0.637623
cg21135330	0.0183803	0.0117862	0.121757	-0.0117363	0.00640016	0.0693948	-0.01829	0.00967267	0.0612687
cg21135466	0.0190482	0.0302867	0.530698	-0.00718379	0.0164463	0.663111	-0.00796936	0.0248556	0.749102
cg21135483	-0.00333557	0.00610898	0.586164	0.00366866	0.0033173	0.271176	0.00102582	0.0050135	0.838253
cg21135516	-0.0234622	0.0154455	0.131622	0.00471582	0.00838722	0.575081	0.014503	0.0126757	0.255043
cg21135560	0.00958155	0.0135888	0.482234	-0.00771528	0.007379	0.298051	-0.00300418	0.011152	0.788138
cg21135563	0.00518138	0.00614187	0.400715	0.00388196	0.00333516	0.246963	-0.00500132	0.00504049	0.323263
cg21135616	0.00010702	0.0111429	0.992354	0.00908348	0.00605081	0.136169	-0.00073865	0.00914469	0.935769
cg21135832	0.00102822	0.00262203	0.695708	-0.000902047	0.00142382	0.527696	-0.000235217	0.00215184	0.913156
cg21135948	0.00540469	0.00449087	0.231372	0.00388964	0.00243864	0.11358	-0.0044011	0.00368555	0.234988
cg21136005	0.00123361	0.00230509	0.593613	-0.00189007	0.00125171	0.133914	0.000640544	0.00189173	0.735555
cg21136089	0.00494735	0.00919067	0.591457	-0.00212481	0.00499073	0.671121	-0.00220613	0.00754257	0.770463
cg21136104	0.00366225	0.0277194	0.895132	-0.014022	0.0150522	0.353608	-0.000757462	0.0227487	0.973498
cg21136136	0.00103808	0.00313868	0.741471	-0.000414437	0.00170437	0.808333	-2.46899e-05	0.00257584	0.99237
cg21136163	-0.01974	0.0145044	0.176306	0.016123	0.0078762	0.0430364	0.00627011	0.0119034	0.599429
cg21136182	-0.00687636	0.0103785	0.508998	-0.000786982	0.00563573	0.889199	0.00461944	0.00851737	0.588671
cg21136242	0.0162827	0.0111187	0.145924	-0.00125698	0.00603768	0.835466	-0.0121473	0.00912484	0.185863
cg21136271	0.00445871	0.00860441	0.605367	-0.0022403	0.00467238	0.632551	-0.0024776	0.00706144	0.726362
cg21136282	0.0121888	0.0103253	0.240357	-0.00779093	0.00560685	0.167476	-0.00492125	0.00847373	0.562586
cg21136326	0.0186044	0.0142348	0.193951	-0.0100078	0.00772982	0.198133	-0.00702272	0.0116822	0.548979
cg21136345	-0.0052294	0.0070708	0.461132	-0.00322649	0.00383959	0.402551	0.00391427	0.00580284	0.501381
cg21136358	-0.016016	0.0271623	0.55664	-0.00353535	0.0147497	0.811017	0.0227019	0.0222914	0.310716
cg21136371	-0.0265135	0.0205175	0.198984	0.00726532	0.0111415	0.515698	0.00744717	0.0168383	0.659157
cg21136399	0.00452463	0.00635011	0.477647	-0.00275456	0.00344824	0.42611	-0.00305652	0.00521138	0.558736
cg21136443	0.000215213	0.00783545	0.978137	-0.000489679	0.00425481	0.908585	-0.000866053	0.00643037	0.89311
cg21136445	-0.00485269	0.0128753	0.706974	0.0119986	0.00699153	0.0889485	0.00685751	0.0105664	0.517697
cg21136499	-0.00161686	0.0115826	0.889236	-0.00726377	0.00628959	0.250639	-0.00172871	0.00950556	0.856025
cg21136508	0.00395216	0.0115099	0.731975	0.00167893	0.00625013	0.788723	-0.0068165	0.00944592	0.47205
cg21136544	0.000919704	0.0104372	0.929943	-0.000552979	0.00566763	0.922453	0.000224055	0.00856558	0.979179
cg21136554	-0.00203846	0.00175019	0.246657	0.000534381	0.000950387	0.575071	9.40678e-05	0.00143634	0.947902
cg21136569	-0.0138355	0.00959232	0.152044	-0.00115538	0.00520883	0.824872	0.0167146	0.00787219	0.0359757
cg21136588	-0.00227016	0.00669949	0.735365	0.00406419	0.00363796	0.266359	0.00132334	0.00549811	0.810243
cg21136655	-0.00413324	0.0142405	0.772176	0.00996504	0.00773291	0.200222	-0.0030637	0.0116869	0.793697
cg21136664	0.0246925	0.0148057	0.0982053	-0.017723	0.00803979	0.0295779	-0.0122573	0.0121507	0.315295
cg21136673	-0.00380822	0.0086453	0.660443	-0.00576697	0.00469458	0.221907	0.00164517	0.00709499	0.817064
cg21136715	-0.00196965	0.00590491	0.739346	0.000842154	0.00320649	0.793319	0.00153105	0.00484602	0.752648
cg21136789	-0.00686696	0.0151701	0.651683	0.00122228	0.0082377	0.882318	0.00985244	0.0124498	0.430428
cg21136802	-0.0176913	0.0099935	0.0794501	0.00867248	0.00542668	0.112885	0.0170296	0.00820143	0.0401857
cg21136835	0.0657271	0.0202872	0.00158223	-0.0124359	0.0110164	0.261413	-0.0529565	0.0166492	0.00190919
cg21136859	0.00427459	0.0163521	0.794266	0.00478208	0.00887953	0.591284	-0.00593373	0.0134198	0.659239
cg21136883	-0.0070953	0.00794965	0.374057	0.00303812	0.00431683	0.483053	0.00309803	0.00652409	0.635828
cg21137022	-0.00367208	0.00769556	0.634189	0.00405805	0.00417885	0.333632	0.00476422	0.00631556	0.452244
cg21137026	-0.00132608	0.00334749	0.692769	-0.000837413	0.00181776	0.645934	0.00185205	0.0027472	0.501626
cg21137052	-0.0125883	0.0105435	0.235069	-0.00563086	0.00572535	0.327522	0.0118058	0.00865282	0.175231
cg21137073	-0.00588937	0.0101995	0.564837	-0.00488549	0.00553854	0.379652	0.00500518	0.00837048	0.551098
cg21137177	0.010574	0.0123077	0.392137	-0.00603057	0.00668337	0.368855	-0.00704419	0.0101007	0.487025
cg21137236	-0.0346339	0.020197	0.0891979	0.0156058	0.0109674	0.157589	0.0257472	0.0165752	0.123211
cg21137244	0.0133677	0.0143198	0.352601	0.0109028	0.00777595	0.163697	-0.0222494	0.0117519	0.060951
cg21137289	0.00392962	0.00817462	0.631677	-0.00538235	0.00443899	0.227912	-0.00353611	0.00670871	0.599191
cg21137303	0.0264232	0.0182747	0.15105	-0.01279	0.00992352	0.200152	-0.0146742	0.0149976	0.330005
cg21137318	0.00991459	0.00621141	0.113315	8.63343e-05	0.00337292	0.979626	-0.00998615	0.00509756	0.0526427
cg21137340	0.0131367	0.0138855	0.346182	-0.0156658	0.0075401	0.0400679	0.00290297	0.0113955	0.799393
cg21137417	-0.00213453	0.0086857	0.806332	0.00483506	0.00471652	0.307549	-0.000409714	0.00712815	0.954268
cg21137446	0.004004	0.00419321	0.341734	-0.00257474	0.002277	0.260616	0.000231416	0.00344127	0.946507
cg21137479	0.0118133	0.00793561	0.139441	0.00930453	0.0043092	0.0330052	-0.012005	0.00651257	0.0679685
cg21137501	-0.0129882	0.011758	0.27173	-0.00312578	0.00638481	0.625417	0.0133254	0.00964947	0.170096
cg21137540	0.011621	0.0145754	0.426994	-0.00385229	0.00791477	0.627424	-0.0029918	0.0119617	0.802965
cg21137555	-0.000381858	0.00649601	0.953231	-0.00107848	0.00352747	0.760381	0.00405604	0.00533112	0.44839
cg21137557	0.00312643	0.0108464	0.773702	0.00783294	0.00588985	0.186301	0.000616401	0.00890142	0.944918
cg21137706	-0.00212381	0.00328501	0.519291	-0.00116712	0.00178383	0.514296	0.00458745	0.00269593	0.091651
cg21137707	-0.00887397	0.0304298	0.771125	0.00306515	0.016524	0.853181	-0.0060048	0.024973	0.810428
cg21137748	0.000805509	0.00193278	0.677664	-0.000290095	0.00104954	0.782758	0.00099452	0.00158618	0.531966
cg21137773	0.00158283	0.00211435	0.455687	0.000245933	0.00114814	0.830786	-0.00144041	0.0017352	0.408274
cg21137823	0.00418243	0.00820282	0.611159	-0.00409428	0.0044543	0.360016	-0.00169941	0.00673186	0.80117
cg21137852	0.0024189	0.00267416	0.367683	-0.00114667	0.00145213	0.43143	-0.000833994	0.00219462	0.704665
cg21137870	0.00355079	0.0187378	0.850051	0.000588434	0.010175	0.953988	0.00661936	0.0153777	0.667709
cg21137882	0.00883933	0.0110028	0.423494	0.000619662	0.00597477	0.917586	-0.00796526	0.00902976	0.37964
cg21137897	0.00110161	0.00677581	0.871147	-0.00144253	0.0036794	0.695777	-6.35337e-05	0.00556074	0.990905
cg21137924	0.0752922	0.0224959	0.00111897	-0.0224563	0.0122157	0.0687151	-0.0512747	0.0184618	0.00644486
cg21137943	-0.00412699	0.00839229	0.623869	-0.000970197	0.00455719	0.831804	0.000356435	0.00688736	0.95882
cg21137983	-0.000712544	0.012414	0.954332	-0.000357562	0.00674105	0.957794	0.000698355	0.0101879	0.945474
cg21138012	-0.00693122	0.0221743	0.755192	0.0135546	0.0120411	0.262743	-0.00918198	0.0181979	0.614876
cg21138186	-0.00433834	0.0083738	0.605439	-0.00140561	0.00454715	0.757815	0.00576568	0.00687218	0.403296
cg21138201	0.00791662	0.0154281	0.60889	0.00993269	0.0083778	0.238337	-0.00796536	0.0126615	0.530588
cg21138237	-0.00277606	0.0128504	0.829365	0.00890539	0.00697802	0.204571	-0.00589394	0.010546	0.57738
cg21138277	0.00885464	0.00535333	0.100969	-0.00618347	0.00290697	0.0356448	-0.00653611	0.00439335	0.139683
cg21138300	0.00724625	0.0119589	0.54581	-0.00596551	0.00649393	0.3603	-0.0161882	0.00981439	0.101911
cg21138332	3.94897e-05	0.0216494	0.998548	0.00775678	0.0117561	0.510755	0.0044713	0.0177671	0.801773
cg21138405	-0.00949759	0.00803586	0.239794	0.00446906	0.00436364	0.308008	0.00599054	0.00659485	0.36567
cg21138414	-0.000948422	0.00795563	0.905323	-0.000526109	0.00432007	0.903294	0.00338077	0.006529	0.605631
cg21138455	-0.00372236	0.00692841	0.592173	0.00143876	0.00376227	0.702889	0.00340461	0.00568598	0.550555
cg21138486	-0.0347957	0.0169528	0.0424941	0.0114158	0.00920573	0.217586	0.013959	0.0139128	0.317906
cg21138501	-0.00543506	0.00305262	0.0777623	-0.000512179	0.00165764	0.75792	0.00684004	0.00250522	0.00737048
cg21138550	-0.0466408	0.025776	0.0731098	0.0183085	0.0139969	0.193586	0.0420915	0.0211538	0.0490955
cg21138576	-0.00547053	0.00853335	0.522807	0.0044577	0.00463379	0.33816	0.00211875	0.00700312	0.762809
cg21138658	-0.00141924	0.00250288	0.571841	-0.000563253	0.00135912	0.679369	0.000324921	0.00205406	0.874601
cg21138725	-0.0053892	0.0102847	0.601332	-0.0042979	0.00558481	0.443205	0.00635988	0.00844042	0.452758
cg21138752	0.000396558	0.00263235	0.880529	-0.00224724	0.00142942	0.118792	-0.00154501	0.00216031	0.476012
cg21138857	0.0219217	0.0170229	0.200526	-0.00672816	0.0092438	0.468248	-0.0081044	0.0139703	0.563023
cg21138935	-0.0135818	0.0114118	0.236546	0.00382563	0.00619682	0.538277	0.0130824	0.00936536	0.165258
cg21138946	0.000156637	0.00967072	0.987107	0.000364304	0.0052514	0.944819	-0.00222225	0.00793653	0.780001
cg21139003	0.0291642	0.0185997	0.119756	-0.00462536	0.0101	0.647888	-0.0249025	0.0152643	0.105662
cg21139063	0.0054108	0.00747382	0.470623	-0.0077851	0.00405844	0.0576719	-0.00587812	0.00613359	0.339988
cg21139076	-0.0203261	0.0160987	0.209405	0.00461601	0.00874191	0.598541	0.0223542	0.0132118	0.0934784
cg21139150	-0.0597804	0.0708585	0.400691	0.0163781	0.0384777	0.671194	0.0623515	0.0581519	0.285969
cg21139209	-0.00172498	0.00290154	0.553395	-0.00129688	0.0015756	0.412228	0.00133142	0.00238122	0.577207
cg21139227	-0.00433503	0.00773585	0.576359	0.00235298	0.00420073	0.576525	-0.00114781	0.00634863	0.85686
cg21139291	-0.00250343	0.00544906	0.646836	-0.000762801	0.00295895	0.797047	0.00366689	0.00447192	0.414
cg21139325	0.00417067	0.0221675	0.851111	-0.0140402	0.0120374	0.245983	-0.00758904	0.0181923	0.677377
cg21139336	-0.014272	0.0123635	0.250851	0.00563707	0.00671365	0.40293	0.00724933	0.0101465	0.47645
cg21139344	-0.000111057	0.00755811	0.988303	0.00105215	0.00410421	0.798154	-0.00588842	0.00620276	0.344538
cg21139368	0.0049893	0.00758713	0.512169	-0.00288388	0.00411997	0.48542	0.00272158	0.00622658	0.662902
cg21139392	-0.0065593	0.00620462	0.292753	0.00306726	0.00336924	0.364618	0.0102742	0.00509199	0.046055
cg21139485	-0.00429936	0.0101792	0.673581	0.00171316	0.0055275	0.757197	0.00282413	0.0083538	0.735958
cg21139496	-0.00726831	0.01332	0.5864	0.00370265	0.00723306	0.609743	0.00692425	0.0109314	0.527771
cg21139518	0.00179554	0.00772452	0.816623	-0.00287065	0.00419458	0.49518	0.00188673	0.00633933	0.766553
cg21139563	0.016331	0.00877032	0.0652617	-0.00188159	0.00476247	0.693543	-0.0103743	0.0071976	0.152324
cg21139564	0.0164498	0.0114855	0.154917	-0.00918147	0.00623689	0.143843	-0.00719297	0.00942591	0.447033
cg21139587	-0.0111271	0.010953	0.311908	-0.00191942	0.00594772	0.747523	0.0136074	0.00898888	0.132943
cg21139713	0.0015822	0.0112436	0.888348	-0.0030158	0.00610549	0.622327	-0.00847149	0.00922733	0.360582
cg21139772	-0.00738061	0.00778074	0.344916	8.18401e-06	0.0042251	0.998458	-0.000954187	0.00638547	0.881487
cg21139795	0.0459569	0.0793766	0.563791	-0.0165299	0.0431032	0.702092	-0.0517148	0.0651425	0.428979
cg21139813	-0.0358215	0.0303747	0.240815	-0.00488742	0.0164941	0.767549	0.052165	0.0249278	0.0386809
cg21139845	-0.00161524	0.00301753	0.593532	0.000195383	0.00163858	0.905303	0.00236849	0.00247642	0.340959
cg21139935	-8.37007e-05	0.0173253	0.996154	0.00116987	0.009408	0.901266	0.0167967	0.0142185	0.24002
cg21139941	0.0110566	0.0113035	0.330141	0.00458261	0.00613801	0.456901	-0.0118274	0.00927648	0.204999
cg21140013	0.00959689	0.0107113	0.372229	-0.00451849	0.00581644	0.438916	-0.00873206	0.00879048	0.322718
cg21140028	-0.00151886	0.014647	0.917599	-0.00112291	0.00795365	0.887984	0.00870702	0.0120205	0.470389
cg21140079	-0.00255444	0.0139454	0.854999	0.00203455	0.00757266	0.788686	-0.00274063	0.0114447	0.811189
cg21140145	0.0139824	0.015745	0.376449	-0.0112762	0.00854986	0.189951	-0.00169218	0.0129215	0.896048
cg21140160	0.00548983	0.0282613	0.846337	-0.0208535	0.0153465	0.176977	-0.0178753	0.0231934	0.442533
cg21140167	-0.0122526	0.0108654	0.261909	-0.000985001	0.00590012	0.867719	0.0141526	0.00891694	0.115346
cg21140216	0.000798935	0.00297005	0.788436	-0.00205488	0.0016128	0.20531	-0.00158809	0.00243745	0.516058
cg21140246	-0.00423332	0.00294979	0.154088	-0.00208687	0.0016018	0.195352	0.00395741	0.00242082	0.104962
cg21140261	-0.00136289	0.0024903	0.585296	0.0020444	0.00135229	0.133449	-0.00100962	0.00204373	0.622284
cg21140292	0.00148339	0.00226738	0.514329	-0.00106673	0.00123124	0.388161	0.000824559	0.00186079	0.658547
cg21140353	0.011309	0.0179192	0.529279	-0.00119717	0.0097305	0.902306	-0.0115001	0.0147059	0.435892
cg21140377	0.000272555	0.00562857	0.961467	0.0021001	0.00305643	0.493461	0.00280001	0.00461924	0.545655
cg21140419	-0.00186371	0.00284244	0.513404	-0.00195151	0.00154351	0.208783	0.00133364	0.00233273	0.568685
cg21140456	0.014286	0.00819131	0.0839455	-0.00665335	0.00444805	0.137572	-0.00864026	0.00672241	0.20139
cg21140601	0.0142473	0.0117437	0.227656	-0.0104616	0.00637705	0.103756	-0.00900056	0.00963774	0.352408
cg21140628	3.37883e-05	0.00855524	0.996856	-0.00554379	0.00464568	0.235311	0.00440726	0.00702109	0.53149
cg21140633	0.000752126	0.00904987	0.933916	-0.00193478	0.00491427	0.694559	0.00254802	0.00742702	0.732197
cg21140714	0.00131194	0.00224325	0.559853	-0.00112021	0.00121813	0.359789	-0.000725622	0.00184098	0.694234
cg21140774	0.013578	0.00818371	0.0999335	-0.00565442	0.00444392	0.205917	-0.0109745	0.00671618	0.10511
cg21140799	-0.0145591	0.0134312	0.280746	-0.00974889	0.00729342	0.184089	0.021305	0.0110227	0.055827
cg21140843	0.0155631	0.0128055	0.226839	-0.0112099	0.00695368	0.109811	-0.0130882	0.0105092	0.21563
cg21140897	0.0154038	0.0126315	0.225271	0.0011681	0.00685914	0.865089	-0.0133464	0.0103663	0.200631
cg21140898	0.00152662	0.0212121	0.942757	0.0140842	0.0115186	0.224041	-0.00206651	0.0174082	0.905723
cg21140931	-0.00279992	0.027923	0.92031	-0.0208931	0.0151628	0.171025	0.0184076	0.0229158	0.42355
cg21140943	-0.00120639	0.00290747	0.679002	-3.06503e-05	0.00157882	0.984546	0.000839468	0.00238609	0.725648
cg21140981	-0.013657	0.00665228	0.0424469	0.00179753	0.00361233	0.619753	0.00795808	0.00545937	0.147774
cg21140992	-0.00155435	0.0142675	0.913446	0.00246902	0.00774757	0.750571	-0.00548493	0.011709	0.6404
cg21141024	0.0156251	0.0148421	0.29476	0.00189137	0.00805959	0.814899	-0.0182482	0.0121806	0.136963
cg21141026	-0.01419	0.011532	0.221137	0.00437276	0.0062621	0.48647	0.00402883	0.00946401	0.671158
cg21141030	-0.00482641	0.00853583	0.572933	0.00246032	0.00463514	0.596629	0.00473123	0.00700516	0.500844
cg21141034	0.00609981	0.00621362	0.328409	0.000126793	0.00337412	0.970092	-0.00490392	0.00509937	0.338323
cg21141047	0.00609635	0.00678115	0.370609	0.0025146	0.00368231	0.496115	-0.00513469	0.00556513	0.358207
cg21141089	0.00665477	0.0100156	0.5078	-0.0072992	0.0054387	0.182332	0.00406662	0.00821959	0.621765
cg21141111	-0.00648263	0.00739754	0.382765	0.00307633	0.00401702	0.445422	0.00466939	0.00607099	0.443464
cg21141192	0.0035236	0.0116692	0.763255	0.00667605	0.00633662	0.29439	-0.00233533	0.00957664	0.807796
cg21141217	0.00308937	0.00763059	0.686362	-0.00250587	0.00414357	0.546584	-0.000788692	0.00626225	0.900006
cg21141234	-0.00627299	0.00423784	0.14167	0.00122055	0.00230124	0.596912	0.00341591	0.0034779	0.328168
cg21141258	-0.0423696	0.0205855	0.0419316	0.0172412	0.0111784	0.125855	0.0340032	0.016894	0.0465856
cg21141264	-0.0192815	0.0233975	0.411674	0.00173483	0.0127053	0.891641	0.0103842	0.0192017	0.589744
cg21141297	0.0034614	0.0116072	0.766105	0.00930791	0.00630297	0.1426	-0.00954295	0.00952579	0.318638
cg21141300	-0.00270953	0.00947156	0.775362	0.00261455	0.00514326	0.612229	-0.00372225	0.00777309	0.632986
cg21141329	0.0296014	0.0249625	0.238243	0.00396384	0.0135552	0.770514	-0.0366172	0.0204861	0.0766247
cg21141346	0.000955602	0.010197	0.925507	0.00790243	0.0055372	0.156368	-0.00164129	0.00836846	0.844872
cg21141354	-0.0077501	0.00278501	0.00634457	0.00255377	0.00151232	0.0941209	0.00690143	0.0022856	0.00314754
cg21141410	-0.00332902	0.0131075	0.799987	0.00567347	0.00711767	0.427112	0.00117047	0.010757	0.913552
cg21141428	0.0160546	0.0133947	0.233268	0.0103374	0.00727362	0.158082	-0.0198385	0.0109927	0.0738599
cg21141445	0.00557143	0.0074109	0.453784	-0.00316754	0.00402427	0.432912	0.00104411	0.00608195	0.86401
cg21141470	-0.00590304	0.0423119	0.8893	-0.00694927	0.0229763	0.762877	0.0141723	0.0347244	0.683966
cg21141473	0.00169345	0.00773758	0.827164	0.000632513	0.00420167	0.880616	-0.00310492	0.00635005	0.625843
cg21141571	0.00663192	0.0132099	0.616642	-4.63049e-05	0.00717326	0.994861	-0.00471996	0.0108411	0.664141
cg21141587	0.00650249	0.00964781	0.501734	0.00773676	0.00523896	0.142594	-0.00834505	0.00791773	0.294206
cg21141647	0.000369754	0.010174	0.971075	-0.00140072	0.00552467	0.800325	-0.00879576	0.00834952	0.294446
cg21141726	-0.011755	0.0121637	0.335963	5.49029e-05	0.00660513	0.993383	0.0204845	0.00998243	0.0425389
cg21141753	0.00837931	0.0143068	0.559285	-0.00211201	0.00776889	0.786243	0.00452562	0.0117413	0.700651
cg21141812	0.00866101	0.010443	0.408699	-0.0014836	0.00567079	0.794102	-0.0113678	0.00857036	0.187453
cg21141827	-0.0134607	0.0263245	0.610139	0.00433965	0.0142947	0.762019	0.00253348	0.0216039	0.90686
cg21141856	0.0123768	0.0117368	0.293954	-0.00150587	0.00637335	0.813658	-0.0162846	0.00963216	0.0937355
cg21141980	0.00505343	0.0117565	0.668151	-0.00254804	0.00638401	0.690573	-0.00662445	0.00964826	0.493783
cg21142000	-0.00428382	0.00793631	0.590444	-0.00227643	0.00430958	0.598408	0.00826113	0.00651314	0.207341
cg21142033	0.000259602	0.00790966	0.973877	0.0062911	0.00429511	0.145852	-0.00108101	0.00649127	0.868044
cg21142038	-0.00141132	0.00567958	0.804219	-0.00175062	0.00308413	0.571449	-0.00103586	0.0046611	0.824543
cg21142075	-0.00771957	0.0149245	0.606025	-0.0130603	0.0081043	0.109932	0.00457592	0.0122482	0.70942
cg21142107	0.0320699	0.0172461	0.0656215	-0.00411333	0.00936497	0.66136	-0.0319185	0.0141534	0.0261015
cg21142133	-0.00399428	0.00929758	0.668324	0.00418337	0.00504878	0.409131	0.00172923	0.00763031	0.821135
cg21142149	0.00497051	0.00759424	0.514149	-0.00281715	0.00412383	0.495955	-0.000943277	0.00623242	0.879977
cg21142153	0.00141318	0.00256772	0.583185	-0.00115043	0.00139432	0.411112	0.00152701	0.00210726	0.470212
cg21142158	2.6802e-05	0.00461211	0.995374	-0.000861536	0.00250447	0.731504	-0.000168261	0.00378505	0.964623
cg21142188	-0.0107993	0.00502461	0.0338036	0.0029395	0.00272847	0.283683	0.00703082	0.00412358	0.0910116
cg21142191	0.00254258	0.00752506	0.736096	-0.00205494	0.00408626	0.616047	0.000555393	0.00617564	0.928504
cg21142196	-0.00421987	0.00959163	0.660834	-0.00549007	0.00520846	0.294161	0.00552467	0.00787162	0.484257
cg21142224	0.00340022	0.00752428	0.652231	-0.00809769	0.00408584	0.0499858	0.00397795	0.006175	0.520786
cg21142272	-0.0139039	0.0109788	0.208034	0.0199859	0.00596174	0.00109924	0.00137094	0.00901008	0.879342
cg21142398	-0.0394425	0.0217495	0.0724833	0.0393918	0.0118105	0.0011622	0.0219115	0.0178493	0.222226
cg21142419	0.019457	0.0158249	0.221502	0.0103704	0.00859326	0.230094	-0.0227755	0.0129871	0.0822673
cg21142420	-0.000671692	0.00610275	0.912559	-0.000600393	0.00331392	0.856565	0.00313824	0.00500838	0.532221
cg21142447	0.0175798	0.00863696	0.0442133	-0.00403291	0.00469005	0.391722	-0.0145673	0.00708815	0.0422314
cg21142456	-0.00543142	0.0089407	0.544775	0.00154137	0.00485499	0.75148	0.00360269	0.00733742	0.624403
cg21142512	-0.00812348	0.019933	0.684405	-0.00143289	0.0108241	0.894926	-0.00104466	0.0163586	0.949198
cg21142530	-0.00668801	0.0129067	0.605373	0.00584312	0.00700863	0.406255	-0.00216537	0.0105923	0.838395
cg21142547	-0.00706982	0.00804634	0.381513	-0.00028339	0.00436933	0.948404	0.00787084	0.00660344	0.235854
cg21142548	0.00307885	0.00631991	0.627109	-7.68216e-06	0.00343184	0.998218	0.000834619	0.0051866	0.872453
cg21142557	0.010052	0.0135068	0.458331	-0.00499882	0.00733448	0.496956	-0.0101063	0.0110847	0.363904
cg21142738	0.00130792	0.00885521	0.88285	0.000161865	0.00480856	0.973208	0.00243688	0.00726726	0.73802
cg21142743	-0.00371449	0.00500025	0.459149	-0.000324582	0.00271524	0.905065	0.00181261	0.00410359	0.659563
cg21142789	-0.00189174	0.0166395	0.909691	0.00217728	0.00903561	0.810029	0.00944229	0.0136557	0.490736
cg21142798	0.0252462	0.0187537	0.181006	-0.0135993	0.0101837	0.1845	-0.0239093	0.0153907	0.12318
cg21142853	-0.00763898	0.0138604	0.582658	-0.00653554	0.00752651	0.387101	0.0134703	0.0113749	0.238882
cg21142904	-0.0195385	0.0148915	0.192233	0.0202385	0.00808642	0.0137922	0.0156376	0.0122211	0.203396
cg21142942	0.0145413	0.00744028	0.0531912	0.0024095	0.00404023	0.552149	-0.0126881	0.00610606	0.0400406
cg21142977	-0.000498267	0.00217567	0.81928	0.000729971	0.00118143	0.537939	-0.000793269	0.00178552	0.657714
cg21142984	-0.00715605	0.00378959	0.061614	0.00253751	0.00205783	0.220166	0.00442504	0.00311003	0.157615
cg21143013	0.00362561	0.0112193	0.747189	-0.00447038	0.00609231	0.464647	0.00440922	0.00920741	0.632976
cg21143020	0.00382533	0.00763511	0.617359	9.69092e-05	0.00414602	0.981394	-0.00481602	0.00626595	0.443777
cg21143045	0.00549989	0.00747426	0.463392	-0.0012934	0.00405868	0.750578	-0.00416108	0.00613395	0.498963
cg21143086	-0.0028949	0.00719965	0.688399	-0.000459522	0.00390956	0.906648	0.00841985	0.00590858	0.156983
cg21143127	0.00238096	0.00748052	0.75087	-0.00130462	0.00406208	0.748691	0.00224914	0.00613909	0.714797
cg21143159	0.0104245	0.01056	0.325727	-0.00138155	0.00573429	0.81006	-0.00320523	0.00866633	0.712206
cg21143197	0.0016998	0.00297046	0.568331	0.000420877	0.00161302	0.794639	-0.00110262	0.00243779	0.65194
cg21143224	0.0119319	0.0365677	0.74482	-0.0387667	0.019857	0.0534449	-0.00844462	0.0300102	0.778939
cg21143225	0.00702493	0.0092545	0.449427	0.00980738	0.00502539	0.053532	-0.0109904	0.00759495	0.150721
cg21143375	-0.0129495	0.00939378	0.170839	-0.00206138	0.00510102	0.686916	0.0137907	0.00770925	0.0763923
cg21143428	0.0200133	0.0156006	0.202239	-0.00512997	0.00847145	0.546054	-0.00889822	0.012803	0.488515
cg21143441	-0.00282703	0.010489	0.788032	-0.0055592	0.00569577	0.331195	0.00104173	0.00860811	0.903898
cg21143446	-0.0135234	0.0155056	0.38502	0.00303933	0.00841986	0.718813	0.0122207	0.0127251	0.338978
cg21143551	-0.00309852	0.0216174	0.886288	0.00563084	0.0117387	0.632407	-0.000283784	0.0177409	0.987267
cg21143561	0.0066498	0.00986302	0.501589	0.00388787	0.00535583	0.469433	-0.00917026	0.00809435	0.259711
cg21143567	-0.00902224	0.0116823	0.441592	-0.00283957	0.00634373	0.655309	0.00179048	0.00958738	0.852198
cg21143571	0.00412685	0.00649398	0.52643	-0.00105792	0.00352637	0.764741	-0.00122255	0.00532946	0.818988
cg21143587	-0.00266766	0.0162627	0.870004	-0.0085117	0.008831	0.337238	0.00807552	0.0133464	0.546379
cg21143685	-0.00905887	0.0141436	0.523184	0.0133434	0.00768026	0.0851213	0.0109232	0.0116073	0.348734
cg21143706	0.013699	0.011165	0.222455	-0.00223365	0.00606281	0.71327	-0.0114424	0.00916283	0.214394
cg21143794	-0.00603583	0.00862719	0.485636	-0.00734866	0.00468475	0.119605	0.00084573	0.00708014	0.905136
cg21143892	-0.000431961	0.00265422	0.871018	6.88001e-05	0.0014413	0.962014	-0.000562259	0.00217825	0.796794
cg21143896	0.00616961	0.0110208	0.576744	0.00604473	0.00598453	0.314683	-0.00986209	0.00904452	0.277922
cg21143899	-0.00592742	0.00725608	0.415757	0.00159087	0.0039402	0.687178	0.000574878	0.0059549	0.923268
cg21143941	-0.000576565	0.0166947	0.972513	-0.000720136	0.00906558	0.93683	2.55089e-06	0.013701	0.999852
cg21143956	0.00206445	0.0208596	0.921343	0.00294337	0.0113272	0.795465	-0.00703626	0.017119	0.681857
cg21144006	-0.000318332	0.00241482	0.895364	-0.00147122	0.0013113	0.264324	0.000705779	0.00198179	0.722423
cg21144009	-0.00770351	0.0151909	0.61309	0.0114189	0.00824898	0.169073	0.0101245	0.0124668	0.418481
cg21144063	0.000348717	0.0427277	0.993503	-0.0315045	0.023202	0.177296	0.00322747	0.0350656	0.926833
cg21144084	-0.010597	0.0673603	0.875282	-0.0094598	0.036578	0.796412	0.0109017	0.055281	0.844031
cg21144158	-0.00471459	0.0109171	0.666692	0.00158956	0.0059282	0.789097	0.000871018	0.00895938	0.92273
cg21144218	0.00984472	0.0185396	0.596481	-0.0157835	0.0100674	0.119804	0.00122937	0.015215	0.935748
cg21144227	-0.00922345	0.0064124	0.153166	0.00121882	0.00348207	0.726987	0.00286897	0.00526251	0.586739
cg21144270	-0.00507446	0.00402847	0.210462	0.00183635	0.00218754	0.403032	0.00394329	0.00330607	0.235537
cg21144274	-0.00314905	0.0105437	0.765758	0.00727293	0.00572545	0.206665	-0.00317102	0.00865297	0.714721
cg21144340	0.00458074	0.0109402	0.676247	0.0102941	0.00594075	0.0859342	-0.00143641	0.00897836	0.873186
cg21144374	-0.0147761	0.0115942	0.205193	-0.0106444	0.00629589	0.0937265	0.0133945	0.00951509	0.162037
cg21144383	-0.0131551	0.0105429	0.214764	0.000314575	0.00572501	0.95628	0.0165447	0.0086523	0.0584555
cg21144398	0.00516054	0.00832029	0.536386	-0.00730596	0.00451809	0.108733	-0.00341082	0.00682827	0.618414
cg21144434	0.00330017	0.00693737	0.635225	-0.0049211	0.00376714	0.194167	0.00604524	0.00569333	0.290647
cg21144462	0.0116921	0.00972832	0.231997	-0.0123051	0.00528268	0.0216674	-0.00884044	0.0079838	0.270581
cg21144468	-0.0056618	0.0102958	0.583494	0.00490125	0.00559083	0.382583	0.00675295	0.00844952	0.425891
cg21144493	-0.00758028	0.0115258	0.512117	0.00363814	0.00625874	0.562235	0.00157825	0.00945894	0.867792
cg21144587	0.00742906	0.00714534	0.300755	-0.00298886	0.00388007	0.442766	-0.00834027	0.00586401	0.157774
cg21144589	-0.00178733	0.013548	0.895284	0.00117325	0.00735684	0.873585	0.000168182	0.0111185	0.987959
cg21144673	0.00148345	0.00241482	0.540279	-0.00219106	0.0013113	0.0975818	-0.00231083	0.00198179	0.246122
cg21144735	0.0151601	0.0162159	0.351894	0.000463511	0.0088056	0.958116	-0.0167611	0.013308	0.210526
cg21144797	0.0334737	0.0213599	0.119957	-0.00237502	0.0115989	0.838136	-0.0304548	0.0175296	0.0851259
cg21144871	-0.0299027	0.016937	0.0802499	0.0238118	0.00919713	0.010925	0.0136528	0.0138998	0.32814
cg21144872	0.000631675	0.017117	0.970629	-0.0103784	0.0092949	0.266611	0.00977963	0.0140475	0.487784
cg21144882	0.0340918	0.0135765	0.0134889	-0.0139136	0.0073723	0.0617584	-0.026569	0.0111419	0.0188087
cg21144890	-0.0107823	0.00869383	0.21753	-0.00473802	0.00472093	0.317764	0.00934726	0.00713482	0.192894
cg21144922	-0.00516157	0.00690598	0.456413	0.00181948	0.00375009	0.628512	0.00598883	0.00566758	0.292971
cg21144928	-0.00604391	0.00346978	0.0843267	0.00189527	0.00188416	0.316674	0.00564378	0.00284757	0.0499774
cg21144940	-0.00772807	0.00808764	0.341399	0.00547591	0.00439176	0.215097	0.00429799	0.00663733	0.518627
cg21144941	-0.00132678	0.0199824	0.947182	-0.00222141	0.0108509	0.838168	-0.0043526	0.0163991	0.791185
cg21145140	0.00201434	0.00771875	0.794606	-0.00789502	0.00419144	0.0622593	-0.00187211	0.0063346	0.768141
cg21145205	0.00762819	0.014855	0.608625	-0.00290702	0.00806659	0.719256	-0.00234722	0.0121912	0.847679
cg21145212	0.0016155	0.0079504	0.839356	0.000422218	0.00431724	0.922271	0.00210507	0.00652471	0.747588
cg21145248	-0.00905195	0.0201067	0.653455	0.0179749	0.0109184	0.102556	0.00958415	0.0165011	0.56255
cg21145284	0.00926023	0.00598429	0.124634	0.000884293	0.00324959	0.786037	-0.00877985	0.00491117	0.0765728
cg21145290	-0.000437214	0.00791738	0.956062	-0.00138606	0.0042993	0.747768	-0.00390615	0.0064976	0.548965
cg21145387	0.00331581	0.0147429	0.822468	0.000862158	0.00800572	0.914436	0.000283431	0.0120992	0.981353
cg21145416	0.0459641	0.0280186	0.103761	-0.033835	0.0152147	0.0282025	-0.0261285	0.0229942	0.258297
cg21145449	0.0159483	0.0312856	0.611238	-0.000699515	0.0169887	0.967231	-0.00184847	0.0256753	0.942737
cg21145502	-0.00939917	0.0118093	0.427799	-0.00436118	0.00641272	0.497881	0.0129956	0.00969165	0.182714
cg21145517	0.00753865	0.0088992	0.39877	-0.000143007	0.00483245	0.976445	-0.000372947	0.00730337	0.959366
cg21145523	-0.00464567	0.00808071	0.566528	-0.00499634	0.004388	0.257328	0.00222209	0.00663165	0.738208
cg21145524	-0.00114351	0.00277485	0.681069	-0.000781896	0.0015068	0.604865	0.00058212	0.00227725	0.798719
cg21145551	-0.0272213	0.0121854	0.0275106	3.57077e-05	0.00661695	0.995704	0.0173005	0.0100003	0.0864356
cg21145608	0.00303824	0.00837748	0.717549	6.04507e-05	0.00454914	0.989422	-0.00111109	0.0068752	0.871911
cg21145624	0.00824159	0.0120985	0.497171	-0.000505736	0.00656972	0.938779	-0.00555066	0.00992893	0.577271
cg21145728	-0.00512707	0.00564958	0.366119	0.00138133	0.00306784	0.653408	0.00509731	0.00463648	0.273997
cg21145938	0.0163854	0.0242655	0.500932	0.00202574	0.0131767	0.878099	-0.0253729	0.0199141	0.205308
cg21145944	-0.00969604	0.00900431	0.283916	0.00590621	0.00488953	0.229664	0.00698793	0.00738962	0.346404
cg21145980	-0.0207378	0.0120767	0.0887604	0.00385886	0.00655788	0.557449	0.0136332	0.00991103	0.171754
cg21146015	-0.0130411	0.0113356	0.252452	-0.00552697	0.00615545	0.371201	0.0121446	0.00930284	0.194454
cg21146019	0.00780878	0.0146516	0.595134	0.00255303	0.00795613	0.748903	-0.0106147	0.0120242	0.379283
cg21146037	0.00205691	0.00823431	0.80321	0.00499706	0.0044714	0.266191	0.000901019	0.00675771	0.894174
cg21146155	-0.00199574	0.00654357	0.760948	-0.00533757	0.00355329	0.135924	0.00199319	0.00537015	0.711232
cg21146170	-0.0144373	0.0220949	0.514847	0.00900736	0.011998	0.454413	0.00571994	0.0181328	0.753019
cg21146181	-0.00538267	0.0177393	0.762134	-0.00942928	0.00963281	0.329792	0.0120938	0.0145582	0.407933
cg21146184	-0.00840509	0.0231641	0.717413	-0.00126512	0.0125786	0.920069	-0.00516975	0.0190102	0.786173
cg21146187	-0.00357904	0.00900051	0.69166	0.0105241	0.00488747	0.0334805	-0.00185369	0.00738651	0.802316
cg21146209	-0.00254957	0.00597138	0.670239	0.00276102	0.00324258	0.396349	-2.89685e-06	0.00490057	0.999529
cg21146221	-0.00538782	0.00398769	0.179432	0.00276545	0.0021654	0.204253	0.000625542	0.0032726	0.848764
cg21146224	-0.0196895	0.00993763	0.0500518	0.00656909	0.00539634	0.226087	0.0159971	0.00815558	0.0523481
cg21146268	0.00114522	0.00267368	0.669247	0.000795842	0.00145187	0.584699	-0.00146789	0.00219423	0.504912
cg21146272	0.00164799	0.00263603	0.53315	0.000619126	0.00143142	0.666207	-0.00114555	0.00216333	0.597504
cg21146273	0.00373258	0.0154262	0.809259	0.00451721	0.00837676	0.590801	-0.00337212	0.0126599	0.790459
cg21146335	0.00650257	0.00918466	0.480454	0.00249542	0.00498746	0.617837	-0.00869583	0.00753763	0.251142
cg21146374	0.00501321	0.00714485	0.484377	-0.00500807	0.0038798	0.199477	-0.00339861	0.00586361	0.563363
cg21146428	0.0223204	0.0234498	0.343266	-0.0272987	0.0127337	0.0342508	0.00150305	0.0192447	0.937889
cg21146503	-0.00929217	0.00574201	0.108467	0.00184778	0.00311803	0.554658	0.00247218	0.00471234	0.600904
cg21146537	0.0051756	0.00334392	0.124552	-0.00047344	0.00181582	0.794788	-0.00271125	0.00274428	0.325339
cg21146568	-0.0245154	0.0201868	0.227185	0.00261289	0.0109618	0.812043	0.0175873	0.0165668	0.290744
cg21146592	0.00753264	0.0055517	0.177617	-0.000502487	0.00301469	0.867928	-0.00764637	0.00455615	0.0961365
cg21146652	0.00108356	0.00594256	0.855652	-0.00361913	0.00322693	0.264501	0.00475475	0.00487692	0.331725
cg21146689	-0.000861217	0.0102186	0.932988	0.00222969	0.00554894	0.688595	0.0024098	0.0083862	0.774382
cg21146761	0.0183819	0.0140451	0.193337	-0.00711855	0.00762678	0.352677	-0.000734359	0.0115265	0.949316
cg21146765	-0.00111233	0.00805445	0.890413	0.00139536	0.00437373	0.750307	-0.00243437	0.0066101	0.713372
cg21146772	-0.00872642	0.00773797	0.261883	0.00929719	0.00420188	0.0289892	0.00268958	0.00635037	0.672735
cg21146795	-0.000669211	0.0102798	0.948213	-0.00119665	0.00558216	0.830655	0.00046586	0.00843642	0.956063
cg21146797	0.0141442	0.0214286	0.510594	-0.00210079	0.0116362	0.857061	9.14389e-07	0.017586	0.999959
cg21146801	0.00201715	0.00845701	0.811923	0.00211193	0.00459233	0.646509	0.00289634	0.00694047	0.677264
cg21146833	0.0199384	0.0188419	0.292284	0.00692291	0.0102315	0.500064	-0.0101137	0.0154631	0.514441
cg21146912	-0.0061503	0.00452198	0.176582	-0.000528452	0.00245553	0.830003	0.00561501	0.00371108	0.133137
cg21146913	-0.00237887	0.0118503	0.84127	-0.00244041	0.00643496	0.705239	-0.00152559	0.00972526	0.875636
cg21146957	-0.0265859	0.0111266	0.0185774	0.00852005	0.00604199	0.16132	0.0227061	0.00913135	0.0143992
cg21146967	-0.00137006	0.00849242	0.872131	8.01767e-05	0.00461156	0.98616	-0.00371668	0.00696953	0.594919
cg21146998	-0.00170892	0.0110999	0.877924	0.00451747	0.00602745	0.455166	0.0119375	0.00910939	0.192769
cg21147013	0.00578934	0.0121613	0.634986	-0.0100682	0.00660385	0.130229	0.000133815	0.00998051	0.989327
cg21147063	-0.013081	0.015161	0.390122	0.0171825	0.00823274	0.0391899	0.0145029	0.0124423	0.24629
cg21147077	-0.00361772	0.00737616	0.624784	0.00180019	0.00400541	0.653999	0.00440232	0.00605344	0.468622
cg21147143	0.0262303	0.0167455	0.120126	-0.0193768	0.00909317	0.0353236	0.00431445	0.0137427	0.754157
cg21147159	-0.0158282	0.0202109	0.43522	0.0102396	0.010975	0.352866	0.00969854	0.0165866	0.559933
cg21147167	-0.00593703	0.00758872	0.43569	0.00126643	0.00412083	0.759178	0.00390946	0.00622788	0.531478
cg21147177	0.00256128	0.0163177	0.875562	0.00803414	0.00886086	0.366547	-0.00435831	0.0133916	0.745457
cg21147203	-0.0010034	0.00848907	0.906126	0.00646534	0.00460974	0.16357	0.00159975	0.00696678	0.818809
cg21147238	-0.00207656	0.00764972	0.786549	0.00428342	0.00415396	0.304725	0.00188838	0.00627794	0.764137
cg21147282	0.0411704	0.0124291	0.00125221	-0.0142516	0.00674928	0.0369869	-0.0327824	0.0102003	0.00171879
cg21147310	-0.00876979	0.0169424	0.605759	-0.0138996	0.00920006	0.133704	0.00292239	0.0139042	0.833916
cg21147364	-0.0130004	0.0137641	0.346975	-0.00377821	0.00747419	0.614218	0.0052764	0.0112959	0.641346
cg21147422	-0.00902993	0.0100417	0.370488	0.00938748	0.00545285	0.0879581	0.00436344	0.00824099	0.597539
cg21147433	0.00375877	0.0175542	0.830847	0.00528282	0.00953232	0.580566	-0.00760524	0.0144063	0.598626
cg21147458	0.0173628	0.0211333	0.41309	0.00228699	0.0114758	0.842405	-0.0266698	0.0173436	0.126985
cg21147613	-0.0189053	0.0320717	0.556756	0.0243401	0.0174156	0.165046	0.0229048	0.0263205	0.386072
cg21147626	0.000130331	0.00355777	0.970844	0.00273427	0.00193194	0.159807	0.000688587	0.00291977	0.813999
cg21147630	-0.0138857	0.0102277	0.177349	-0.000786134	0.00555384	0.887696	0.00544366	0.00839361	0.517982
cg21147635	-0.00507655	0.00976477	0.604189	0.00200222	0.00530248	0.706455	0.00889416	0.00801372	0.269477
cg21147648	-0.000641135	0.0101566	0.949781	-0.00621038	0.00551522	0.262598	-0.000860683	0.00833525	0.917946
cg21147683	-0.0179999	0.0154766	0.24733	0.00853084	0.00840411	0.312295	0.0220651	0.0127013	0.0851448
cg21147708	0.0139665	0.00807649	0.0865636	0.00149596	0.0043857	0.73368	-0.00915673	0.00662818	0.16993
cg21147709	-0.00224412	0.00941576	0.812063	0.0068775	0.00511295	0.181356	-0.00312942	0.00772729	0.686276
cg21147788	0.0280581	0.0171064	0.103817	-0.0229324	0.00928912	0.0150977	-0.0213279	0.0140388	0.131579
cg21147820	0.000985113	0.011451	0.9316	0.00441359	0.00621816	0.479336	-0.00617	0.0093976	0.512841
cg21147829	-0.00132192	0.00850217	0.876728	0.000572783	0.00461686	0.901491	-0.00316235	0.00697753	0.651283
cg21147890	-0.000477029	0.0063153	0.939926	-0.00300878	0.00342934	0.382201	-0.00100002	0.00518282	0.847354
cg21147944	0.00285971	0.00900799	0.751494	-0.00197933	0.00489153	0.686525	-0.0053607	0.00739264	0.469906
cg21147975	-0.0145164	0.0135214	0.285356	0.0169653	0.00734238	0.0227198	0.00571843	0.0110967	0.607358
cg21147983	-0.000210491	0.0067241	0.975084	-0.00479032	0.00365133	0.192272	0.00202711	0.00551831	0.714069
cg21148025	-0.00437985	0.00785458	0.578239	0.00689701	0.0042652	0.108734	-0.00195628	0.00644607	0.762095
cg21148115	0.0309039	0.0247759	0.214922	-0.02956	0.0134538	0.0301069	-0.007914	0.020333	0.697866
cg21148128	-0.00375876	0.00406873	0.357603	0.00301562	0.0022094	0.175069	0.00172943	0.00333911	0.605546
cg21148160	-0.00551402	0.016015	0.731275	0.00356686	0.00869647	0.682493	-0.000848976	0.0131431	0.948614
cg21148188	-0.00237263	0.00955791	0.804413	0.0035568	0.00519014	0.494596	0.00735179	0.00784395	0.35068
cg21148281	0.0383056	0.0185367	0.0411317	-0.016878	0.0100658	0.0964268	-0.0310647	0.0152126	0.0435395
cg21148362	0.00495809	0.00993644	0.61879	-0.00769447	0.00539569	0.156689	0.00247523	0.0081546	0.762054
cg21148404	-0.0159259	0.00890466	0.0764495	0.0069784	0.00483542	0.15181	0.00578473	0.00730784	0.43031
cg21148428	0.000329065	0.0078246	0.966531	-0.00239854	0.00424892	0.573559	0.00435781	0.00642146	0.498796
cg21148491	0.00891198	0.00724278	0.221148	-0.0104307	0.00393298	0.00918143	-0.00552441	0.00594398	0.35471
cg21148531	-0.0303983	0.0290037	0.296898	0.00715048	0.0157496	0.650716	0.0247732	0.0238027	0.300263
cg21148594	0.0093308	0.0130642	0.4766	0.00921518	0.00709414	0.196666	-0.00970878	0.0107215	0.367157
cg21148642	0.000814351	0.00706534	0.908449	-0.0013372	0.00383663	0.728104	-0.0065229	0.00579836	0.263056
cg21148670	0.0120283	0.0147183	0.415562	0.00277163	0.00799232	0.729414	-0.0125213	0.0120789	0.302183
cg21148721	-0.00866126	0.00968249	0.372992	0.00496397	0.00525779	0.34718	-0.00286868	0.00794619	0.718782
cg21148737	0.0176381	0.0131141	0.181402	0.000903172	0.00712124	0.899308	-0.0309432	0.0107625	0.00485024
cg21148780	9.27428e-05	0.00747031	0.990117	0.00511022	0.00405653	0.210425	-0.00797365	0.0061307	0.196111
cg21148836	-0.0044715	0.0019635	0.0247015	0.000864399	0.00106622	0.419282	0.00305011	0.0016114	0.0610083
cg21148871	0.0129369	0.0131464	0.327244	-0.00904726	0.00713878	0.20771	-0.00585875	0.010789	0.588206
cg21148880	0.00322405	0.00873746	0.712843	0.00258216	0.00474463	0.587385	-0.00348039	0.00717063	0.628381
cg21148892	-0.00752771	0.00699271	0.284055	-0.00137495	0.00379719	0.717974	0.00476022	0.00573875	0.408626
cg21148923	0.00405455	0.0116141	0.727677	0.00134968	0.00630671	0.830938	-0.010932	0.00953143	0.253894
cg21149001	-0.00384219	0.00647545	0.554167	-0.001144	0.00351631	0.745542	0.00643672	0.00531425	0.228407
cg21149037	-0.00542677	0.00743098	0.466765	0.000442578	0.00403518	0.912863	0.00540677	0.00609843	0.377237
cg21149107	0.00787085	0.0051697	0.130754	-0.00260781	0.00280725	0.354946	-0.00667053	0.00424265	0.118763
cg21149248	-0.0105562	0.0291695	0.718127	0.0150813	0.0158397	0.343122	0.0176494	0.0239388	0.462525
cg21149253	-0.0117758	0.0127685	0.358415	-0.0077031	0.00693355	0.268995	0.0134792	0.0104788	0.201028
cg21149260	-0.0102929	0.0166285	0.537201	0.00516477	0.00902961	0.568501	-0.000669686	0.0136466	0.96095
cg21149266	0.00960363	0.0140079	0.494416	-0.00448218	0.00760658	0.556902	-0.00487497	0.011496	0.67235
cg21149269	0.00984431	0.00981418	0.318028	0.00324954	0.0053293	0.543286	-0.00429171	0.00805426	0.595212
cg21149286	0.00771542	0.00570841	0.17928	-0.00738087	0.00309979	0.0189801	-0.000618234	0.00468476	0.895251
cg21149302	-0.0337133	0.0364749	0.357361	-0.00539847	0.0198067	0.785704	0.0390235	0.0299341	0.195076
cg21149357	-0.0480961	0.0822697	0.560003	0.00694438	0.0446742	0.876755	0.0477502	0.0675168	0.480916
cg21149466	-0.00529805	0.00858514	0.538432	-0.000166611	0.00466191	0.971555	0.00513347	0.00704562	0.467792
cg21149582	-5.02135e-05	0.00458291	0.991278	-0.00186383	0.00248861	0.45549	-0.00125902	0.00376108	0.738452
cg21149595	0.00883247	0.00641086	0.171082	-0.00463581	0.00348123	0.185726	-0.00548045	0.00526124	0.299851
cg21149602	0.0120089	0.0161595	0.458975	-0.00302513	0.00877495	0.730944	-0.00195683	0.0132617	0.882964
cg21149633	-0.0049616	0.0160325	0.757548	0.000887482	0.00870597	0.91899	0.000486667	0.0131575	0.970562
cg21149639	0.0103275	0.0111528	0.356472	-0.000889305	0.00605619	0.883525	-0.00346854	0.00915282	0.705449
cg21149648	0.00208772	0.00866315	0.810013	0.00289838	0.00470427	0.539091	-0.00509565	0.00710965	0.475064
cg21149764	-0.0114003	0.00752422	0.132605	0.00424211	0.00408581	0.301428	0.00412993	0.00617495	0.505011
cg21149775	0.00491232	0.00379324	0.198025	-0.00106439	0.00205981	0.606372	-0.0041954	0.00311302	0.180527
cg21149804	-0.000148849	0.00186725	0.936608	-0.000380065	0.00101396	0.708505	3.32192e-05	0.00153241	0.982744
cg21149811	-0.00406796	0.0078574	0.605691	2.04386e-05	0.00426673	0.996187	0.00624219	0.00644839	0.335156
cg21149843	-0.0105216	0.0302935	0.729014	0.020641	0.01645	0.212221	0.00570647	0.0248612	0.818881
cg21149863	0.0561256	0.0261644	0.0341436	-0.0279015	0.0142078	0.0520752	-0.0370293	0.0214725	0.0874268
cg21149921	-0.00607672	0.0109483	0.579995	0.00160972	0.00594515	0.787082	0.00925011	0.00898501	0.305501
cg21149944	0.0011887	0.00262126	0.651094	0.000577191	0.0014234	0.685897	-0.000628382	0.00215121	0.770756
cg21149967	-0.0119686	0.0121383	0.326286	0.0151195	0.00659135	0.0236994	0.00526	0.00996162	0.598545
cg21149983	0.0157936	0.0094684	0.0981535	0.000675208	0.00514154	0.895759	-0.0110721	0.00777049	0.157021
cg21150003	-0.0293023	0.0280531	0.298529	0.0118582	0.0152334	0.437986	0.0339837	0.0230225	0.142771
cg21150026	-0.0139781	0.00709617	0.0513736	0.00108846	0.00385337	0.778114	0.00745036	0.00582366	0.203474
cg21150037	0.0064336	0.00738834	0.385772	0.00219954	0.00401202	0.584641	-0.00618258	0.00606344	0.310132
cg21150049	0.00767717	0.00545614	0.162226	-0.0013587	0.0029628	0.647437	-0.00491181	0.00447773	0.275062
cg21150053	0.00769932	0.0155246	0.620925	-0.00507243	0.0084302	0.548613	0.000612618	0.0127407	0.961737
cg21150100	0.0116957	0.0106228	0.273301	0.0048766	0.00576842	0.399725	-0.0136936	0.00871791	0.119114
cg21150108	-0.00110917	0.00577158	0.847958	-0.00118287	0.00313409	0.706587	-0.000414228	0.0047366	0.930471
cg21150271	0.00121324	0.00753	0.872294	0.000553242	0.00408895	0.892621	0.00225743	0.0061797	0.715591
cg21150288	0.00327548	0.00962886	0.734375	-0.000743774	0.00522867	0.887143	-0.0102906	0.00790218	0.195553
cg21150302	-0.0019142	0.00508496	0.707312	0.00245541	0.00276124	0.375813	-0.00390958	0.0041731	0.350887
cg21150314	-0.00338677	0.00778903	0.66455	-0.000677973	0.00422961	0.872945	0.00255814	0.00639227	0.68979
cg21150322	-0.0102513	0.00727877	0.161837	0.00452819	0.00395253	0.254428	0.00541573	0.00597352	0.366588
cg21150327	-0.00615855	0.012898	0.633968	0.00378355	0.00700391	0.590147	0.00161278	0.0105851	0.87918
cg21150330	0.00145835	0.00927974	0.875411	-0.00504673	0.00503909	0.318775	0.00522548	0.00761566	0.494062
cg21150348	-0.00431193	0.0155936	0.782669	-0.00149954	0.00846767	0.859763	0.0044252	0.0127973	0.730161
cg21150356	0.00634802	0.0087257	0.46846	-0.00255813	0.00473824	0.590363	-0.00418589	0.00716098	0.560053
cg21150390	-0.0127452	0.0081486	0.120667	0.000147952	0.00442486	0.973387	0.0133439	0.00668737	0.048473
cg21150446	-0.00459916	0.0240682	0.848808	-0.00681428	0.0130695	0.603145	0.00757466	0.0197522	0.7021
cg21150503	0.0373903	0.0174003	0.0338409	-0.0337931	0.00944875	0.000519027	-0.0175287	0.0142801	0.222257
cg21150537	0.00367753	0.00887498	0.67941	-0.000886995	0.0048193	0.854313	3.94618e-05	0.00728349	0.995687
cg21150573	-0.00335157	0.00803099	0.677251	-0.00715447	0.004361	0.103746	0.00497817	0.00659085	0.451674
cg21150625	-0.00804167	0.00359064	0.0271264	0.00256328	0.00194979	0.191365	0.00602882	0.00294675	0.0431493
cg21150675	-0.00841177	0.0132151	0.525756	0.00773532	0.00717608	0.283423	-0.00444556	0.0108453	0.682673
cg21150701	-0.00355868	0.0213658	0.868022	0.0116041	0.0116021	0.319419	-0.0153098	0.0175344	0.384494
cg21150768	-0.0260754	0.0165554	0.11812	0.00758304	0.00898995	0.400778	0.0271507	0.0135867	0.0481473
cg21150807	-0.00895527	0.00876157	0.308973	0.00265806	0.00475772	0.577513	0.00964091	0.00719042	0.182748
cg21150839	0.00188047	0.00821712	0.819412	0.0052292	0.00446207	0.24376	-0.00494527	0.0067436	0.464918
cg21150843	-0.0245811	0.0295628	0.4075	0.0149431	0.0160532	0.353971	0.0431165	0.0242615	0.0783066
cg21150858	-0.000398166	0.00264759	0.880734	-0.00190032	0.0014377	0.188983	-0.00134324	0.00217281	0.53772
cg21150901	0.00121416	0.00302998	0.689408	-0.000942335	0.00164534	0.567998	-0.00185422	0.00248664	0.457455
cg21150921	-0.0379199	0.0245721	0.125652	0.0106983	0.0133432	0.42441	0.0309017	0.0201658	0.128299
cg21150992	0.000154861	0.012497	0.990135	-0.00547019	0.00678615	0.421935	0.00527801	0.010256	0.607847
cg21151017	-0.000411006	0.0063763	0.948722	0.00416814	0.00346246	0.231248	0.00289237	0.00523288	0.581569
cg21151027	0.0136645	0.0128135	0.288573	-0.0216091	0.00695802	0.00241525	-0.0033717	0.0105158	0.749097
cg21151057	-0.00729347	0.0168853	0.66663	0.00521372	0.0091691	0.570774	0.00430439	0.0138574	0.756677
cg21151061	0.0165017	0.00721762	0.0241517	-0.00386199	0.00391932	0.326604	-0.014317	0.00592333	0.0172911
cg21151117	0.0274691	0.015916	0.0871782	-0.00511139	0.00864275	0.555461	-0.00924116	0.0130619	0.480759
cg21151118	-0.0101763	0.0113267	0.370913	0.000890253	0.00615062	0.885179	0.00598844	0.00929553	0.520769
cg21151122	0.00341072	0.0142664	0.811493	0.00637118	0.00774696	0.412623	-0.00249539	0.0117081	0.831617
cg21151163	-0.0127148	0.019397	0.513513	0.0222111	0.010533	0.0372383	-0.00202693	0.0159186	0.898911
cg21151200	-0.00438623	0.0182161	0.810167	0.001708	0.00989171	0.863229	0.0173313	0.0149495	0.248835
cg21151205	-0.0017791	0.00642322	0.782316	-0.00332432	0.00348795	0.342635	0.00841417	0.00527139	0.113314
cg21151345	-0.0089074	0.00883169	0.315393	0.00934545	0.00479579	0.0538809	0.00910138	0.00724796	0.211879
cg21151355	0.0114278	0.0153963	0.459521	-0.0126033	0.0083605	0.134552	-0.0124869	0.0126354	0.325199
cg21151381	0.0562665	0.0240662	0.0211956	-0.0109715	0.0130684	0.402985	-0.0454699	0.0197505	0.0232054
cg21151401	-0.00969281	0.0111784	0.387773	0.0105181	0.00607009	0.0859376	0.00187329	0.00917383	0.838575
cg21151432	-0.00513995	0.00328136	0.120126	-0.000847847	0.00178185	0.635143	0.0040854	0.00269294	0.132115
cg21151461	-0.00140863	0.00923033	0.878987	0.000724355	0.00501226	0.885357	0.00601294	0.00757512	0.429036
cg21151541	0.00153932	0.012482	0.902077	-0.0028968	0.006778	0.669937	-0.00202653	0.0102437	0.843542
cg21151570	-0.0151137	0.0142482	0.291129	0.00373626	0.00773708	0.630124	0.0161032	0.0116932	0.171264
cg21151633	-0.000329774	0.0144518	0.981836	-0.000369859	0.0078476	0.962495	0.00328601	0.0118602	0.782253
cg21151644	0.000886907	0.00802006	0.912146	0.000929502	0.00435506	0.831386	-0.000479637	0.00658187	0.94204
cg21151651	-0.000976093	0.00236498	0.68061	0.000713768	0.00128424	0.579482	0.000452684	0.00194089	0.816012
cg21151701	0.0106915	0.0144827	0.461951	-0.0139289	0.00786443	0.0793094	-0.00196878	0.0118856	0.868742
cg21151735	-0.0349982	0.0125192	0.00611529	0.0075853	0.00679817	0.266946	0.0248671	0.0102742	0.0171432
cg21151769	0.0038022	0.00741922	0.609343	-0.00172369	0.00402879	0.669602	0.000287121	0.00608878	0.962475
cg21151784	-0.0580734	0.0300423	0.0558003	0.0356419	0.0163136	0.0310258	0.0451913	0.024655	0.0695152
cg21151844	0.0435844	0.0249264	0.0831634	-0.0222997	0.0135356	0.102312	-0.0332183	0.0204565	0.107271
cg21151899	-0.00571757	0.010849	0.599246	0.00886552	0.00589124	0.135225	-4.42729e-05	0.00890353	0.996042
cg21151950	-0.0218492	0.0247434	0.379145	0.00644333	0.0134362	0.632498	0.0184682	0.0203063	0.365085
cg21151960	0.0252274	0.0225486	0.265661	-0.00751218	0.0122444	0.540798	-0.0121365	0.0185051	0.513294
cg21151963	0.011635	0.0121687	0.341096	-0.000852555	0.00660785	0.897576	-0.00897809	0.00998655	0.370607
cg21152077	0.00405152	0.00748412	0.589362	-0.00347477	0.00406404	0.394407	-0.00501113	0.00614205	0.416336
cg21152173	0.0114707	0.0107021	0.28615	-0.000961779	0.00581147	0.868857	-0.00637978	0.00878297	0.469148
cg21152177	-0.0097717	0.00512454	0.0591497	0.00700417	0.00278274	0.0132771	0.00241082	0.00420559	0.567652
cg21152269	-0.00265486	0.00223315	0.237063	3.88111e-05	0.00121265	0.974526	0.00239407	0.0018327	0.194171
cg21152274	0.00903786	0.00867983	0.300043	-0.00917846	0.00471333	0.0540427	-0.000372584	0.00712333	0.958381
cg21152304	-0.009219	0.0100416	0.360584	0.00746959	0.00545279	0.173519	0.000797271	0.00824089	0.923104
cg21152316	-0.0119442	0.0300936	0.69221	-0.00806795	0.0163415	0.622495	-0.00745764	0.0246971	0.76325
cg21152351	0.0142587	0.00938203	0.131435	-0.00633477	0.00509464	0.216358	-0.0110605	0.00769962	0.153699
cg21152376	-0.00539755	0.00690485	0.436068	0.00145424	0.00374948	0.698875	0.00289595	0.00566665	0.61034
cg21152389	0.00775393	0.0133325	0.56204	0.00326123	0.00723985	0.653269	-0.00854549	0.0109417	0.436479
cg21152476	-0.011626	0.011137	0.298817	0.00460559	0.00604762	0.447956	0.0124363	0.00913987	0.1764
cg21152485	-0.0072636	0.0124211	0.559895	-0.000426615	0.00674493	0.949682	0.00192762	0.0101937	0.850364
cg21152488	0.00666126	0.0169027	0.694275	0.00266335	0.00917854	0.772231	0.00398462	0.0138717	0.774462
cg21152508	0.0026373	0.00732254	0.719416	0.00153505	0.00397629	0.700205	-0.000536235	0.00600943	0.92906
cg21152521	-0.0132945	0.00866544	0.127853	0.0010135	0.00470551	0.829865	0.00671727	0.00711152	0.346952
cg21152549	0.00884553	0.0139859	0.528398	0.00266986	0.00759463	0.725852	0.000122113	0.0114779	0.991531
cg21152599	-0.00544966	0.0135008	0.68725	-0.00177141	0.00733122	0.80952	0.00648412	0.0110798	0.559598
cg21152620	0.0402262	0.0158222	0.0124013	-0.00711007	0.00859181	0.409722	-0.0222278	0.0129849	0.089749
cg21152628	0.00439466	0.0108675	0.686716	0.00423489	0.0059013	0.474513	-0.00738202	0.00891874	0.409633
cg21152662	-0.0158455	0.0200286	0.430564	-0.00626969	0.010876	0.565474	0.0232423	0.016437	0.16018
cg21152671	-0.0292305	0.0229851	0.206156	0.0180601	0.0124814	0.150751	0.0222669	0.0188633	0.240374
cg21152690	-0.00141411	0.00543913	0.795359	-0.00252747	0.00295356	0.394004	0.00128681	0.00446377	0.773675
cg21152694	0.00183163	0.00339189	0.590287	-0.00036289	0.00184186	0.844173	-0.00146039	0.00278364	0.600893
cg21152753	-0.00490753	0.0136469	0.71983	0.00532358	0.00741054	0.474047	-0.0145692	0.0111997	0.196024
cg21152761	-0.0103631	0.00616831	0.0957846	-0.00036796	0.00334952	0.912725	0.0114314	0.00506219	0.0259063
cg21152766	0.0540157	0.0969453	0.578538	-0.00900826	0.0526433	0.864445	-0.0446712	0.0795607	0.575618
cg21152829	0.0201978	0.0248037	0.417229	0.00870713	0.0134689	0.519327	-0.023316	0.0203558	0.25452
cg21152875	-0.00689765	0.00677098	0.310577	0.00024832	0.00367678	0.946277	0.00940354	0.00555678	0.0934267
cg21152922	0.00911239	0.0165445	0.5829	0.00431454	0.00898399	0.632005	-0.00642377	0.0135777	0.63707
cg21152956	-0.00224469	0.0299245	0.940342	-0.0147499	0.0162496	0.366018	0.00659369	0.0245583	0.788824
cg21152981	0.00710761	0.0103786	0.494888	0.000285624	0.00563578	0.959672	-0.00896267	0.00851745	0.294981
cg21153004	0.00666	0.0098601	0.500808	0.0038741	0.00535424	0.470874	-0.00661247	0.00809196	0.4156
cg21153026	-0.00379298	0.00383621	0.324966	0.00397882	0.00208315	0.0587368	0.00114222	0.00314829	0.717445
cg21153040	0.0145938	0.0113654	0.201819	0.00439252	0.00617164	0.47814	-0.0198471	0.0093273	0.0355829
cg21153102	0.00610756	0.00945789	0.519777	-0.00403981	0.00513583	0.433211	-0.00318445	0.00776187	0.682407
cg21153127	-0.0122099	0.0111591	0.276272	-0.00685972	0.00605961	0.26008	0.0154243	0.00915799	0.0949693
cg21153160	0.0017398	0.00785497	0.825121	-0.00906775	0.00426541	0.0357503	-0.00321617	0.00644639	0.618839
cg21153181	-0.0294121	0.0173788	0.0933982	0.0132476	0.00943705	0.1632	0.0108056	0.0142624	0.450293
cg21153204	-0.0125776	0.00651952	0.0562786	0.00365394	0.00354023	0.304281	0.00239731	0.00535041	0.654991
cg21153236	0.00585081	0.0120616	0.628586	-0.00414499	0.00654969	0.528143	-0.00311312	0.00989866	0.753738
cg21153255	0.00804673	0.00670758	0.232854	-0.00665988	0.00364236	0.0701911	-0.00464372	0.00550475	0.400733
cg21153275	0.00562358	0.00718278	0.435353	0.00327977	0.0039004	0.402238	0.0007973	0.00589474	0.892656
cg21153313	-0.0118321	0.00740504	0.112945	0.00132116	0.00402109	0.743114	0.00617122	0.00607714	0.312105
cg21153358	-0.0173193	0.0238196	0.468708	0.0159128	0.0129345	0.221227	-0.00100581	0.0195482	0.959058
cg21153516	-0.000131215	0.0116853	0.991061	-0.00126002	0.00634539	0.842963	0.00757648	0.00958989	0.431199
cg21153532	0.00352419	0.00767337	0.646943	0.000886665	0.0041668	0.831882	-0.00369352	0.00629735	0.558729
cg21153620	0.00488323	0.0171606	0.776516	-0.0057076	0.00931859	0.541474	0.00272435	0.0140833	0.846968
cg21153622	-0.00518576	0.012703	0.683897	0.00741162	0.00689797	0.284966	0.00189925	0.010425	0.855775
cg21153648	-0.0172861	0.0123216	0.163458	0.00170515	0.00669088	0.799317	0.0180415	0.010112	0.0771554
cg21153658	0.0284595	0.0100929	0.00570162	-0.00873184	0.00548063	0.113981	-0.0143771	0.00828297	0.0854086
cg21153696	-0.000745427	0.00797903	0.925737	0.00253056	0.00433278	0.560382	-0.00678117	0.0065482	0.302671
cg21153697	-0.00411248	0.00452241	0.36515	-0.00473266	0.00245576	0.0565387	-0.000165394	0.00371143	0.964536
cg21153700	0.00240208	0.00233919	0.306726	-0.00134433	0.00127023	0.292221	-0.00137742	0.00191972	0.474579
cg21153758	0.000532642	0.00361353	0.883085	0.000153099	0.00196222	0.937952	0.00146736	0.00296554	0.621726
cg21153839	-0.0141321	0.014739	0.339751	0.000268831	0.00800361	0.973266	0.0169011	0.012096	0.165151
cg21153875	0.00427449	0.00411981	0.301757	0.00201125	0.00223714	0.370603	-0.00273397	0.00338103	0.420479
cg21153881	-0.00254502	0.0137315	0.853303	0.000130969	0.00745652	0.986018	-0.00324542	0.0112692	0.773895
cg21153898	-0.0219882	0.0120274	0.0702317	0.00830048	0.00653111	0.20644	0.0140738	0.00987057	0.156747
cg21153976	-0.0111114	0.0236567	0.639504	-0.0132924	0.0128461	0.303057	0.025617	0.0194145	0.18975
cg21153981	-0.00732724	0.0124226	0.556514	-0.00124964	0.00674575	0.853375	0.0144419	0.010195	0.159433
cg21154059	0.0106439	0.00571539	0.0652252	-0.00538334	0.00310358	0.08562	-0.00905383	0.00469049	0.0561502
cg21154079	-0.00281181	0.00715426	0.695061	0.0019025	0.00388491	0.62531	0.000307987	0.00587133	0.95826
cg21154114	0.0150726	0.0278905	0.59	-0.00939663	0.0151451	0.536252	-0.0171348	0.0228891	0.455694
cg21154181	-0.0245169	0.0120193	0.0437669	0.00646285	0.00652672	0.324243	0.0182508	0.00986394	0.0669611
cg21154213	-0.000869386	0.00243875	0.722158	0.00142414	0.00132429	0.284549	-0.00115353	0.00200142	0.565552
cg21154222	0.00569879	0.0154705	0.71331	0.000371159	0.00840083	0.96484	-0.00559994	0.0126963	0.660029
cg21154227	-0.000854748	0.00988687	0.931264	0.00602904	0.00536878	0.26389	-0.000893284	0.00811392	0.912536
cg21154229	-0.00151292	0.0152558	0.921184	-0.00527758	0.00828422	0.525407	0.00562429	0.0125201	0.654156
cg21154304	-0.0273074	0.0155389	0.0816389	0.00426844	0.00843795	0.613966	0.0274076	0.0127524	0.0338097
cg21154367	0.015585	0.0158955	0.329008	0.0164779	0.00863159	0.0588644	-0.0181535	0.0130451	0.166851
cg21154426	-0.00201983	0.0151533	0.894205	-0.00535381	0.00822857	0.516638	0.00483763	0.012436	0.698026
cg21154452	0.0298636	0.0271411	0.273599	0.00599095	0.0147382	0.685171	-0.0308423	0.022274	0.168954
cg21154557	0.0333901	0.0237223	0.162088	-0.0121577	0.0128817	0.347342	-0.0222592	0.0194683	0.255375
cg21154599	0.00537183	0.0076448	0.483741	-0.00232247	0.00415129	0.576986	-0.000176711	0.00627391	0.977581
cg21154627	0.000139852	0.00264606	0.957945	-0.00150256	0.00143687	0.297983	0.000144344	0.00217156	0.947124
cg21154635	0.00360619	0.00971378	0.711169	0.00669373	0.00527479	0.207118	0.00109573	0.00797187	0.890926
cg21154680	0.0103843	0.0112013	0.355925	-0.0087403	0.00608253	0.15357	-8.66371e-05	0.00919263	0.992497
cg21154759	0.00417673	0.00724898	0.565669	-0.00274494	0.00393635	0.487066	-0.00313687	0.00594907	0.599056
cg21154793	-0.0155032	0.0151541	0.308536	0.00308772	0.008229	0.708216	0.0204101	0.0124366	0.103627
cg21154795	0.00214484	0.00737588	0.771759	-0.0046528	0.00400526	0.247883	0.00141325	0.00605322	0.81583
cg21154823	-0.00238907	0.00260134	0.36042	0.00175512	0.00141258	0.216697	0.00141119	0.00213486	0.50998
cg21154876	-0.00424589	0.00766407	0.580704	-0.00369952	0.00416175	0.375978	0.00673429	0.00628972	0.286656
cg21154985	0.00165768	0.0110875	0.881425	-0.00193165	0.00602072	0.748945	-0.00940992	0.00909922	0.303336
cg21155063	0.00861234	0.00479591	0.0752767	-0.00189624	0.00260428	0.468085	-0.00642649	0.00393589	0.105372
cg21155066	-0.00178243	0.00721047	0.805215	0.00268732	0.00391544	0.493944	-0.0016694	0.00591747	0.778387
cg21155100	0.00251239	0.00764828	0.743165	0.000376626	0.00415318	0.927909	-0.00082597	0.00627676	0.895548
cg21155111	-0.00778515	0.0076344	0.310086	0.0030357	0.00414564	0.465566	0.00592907	0.00626537	0.346058
cg21155118	0.000977306	0.0199214	0.960962	-0.00108127	0.0108177	0.920563	-0.0126731	0.016349	0.439908
cg21155203	-0.00718559	0.00704739	0.310151	0.00151232	0.00382688	0.693473	0.00653972	0.00578363	0.260628
cg21155300	-0.00100159	0.0107248	0.925763	0.0104453	0.00582379	0.0756317	0.00234176	0.00880158	0.79069
cg21155316	-0.0231134	0.0122635	0.0621062	0.00652248	0.00665936	0.329509	0.0118739	0.0100644	0.240626
cg21155367	0.00301152	0.00458748	0.512897	-0.000388407	0.0024911	0.876384	-0.000614502	0.00376484	0.870644
cg21155380	0.00109797	0.00320446	0.732525	0.0021778	0.00174009	0.21339	-0.00157419	0.00262982	0.550675
cg21155456	0.00463565	0.00878676	0.598859	0.000923947	0.0047714	0.846813	-0.00438126	0.00721109	0.544723
cg21155461	-6.44413e-05	0.00189416	0.972922	-0.00039175	0.00102857	0.704035	-9.44434e-05	0.00155449	0.951665
cg21155515	0.00212557	0.00681499	0.75571	-2.60374e-05	0.00370068	0.994399	-0.0015325	0.0055929	0.784592
cg21155521	-0.00219999	0.00285852	0.443173	-0.00047476	0.00155224	0.760293	0.000121797	0.00234592	0.958688
cg21155564	-0.00272629	0.00539899	0.614596	0.00333482	0.00293177	0.257811	-0.00034676	0.00443083	0.937763
cg21155609	-0.00194512	0.00406844	0.633527	0.00309006	0.00220925	0.164718	-0.00208648	0.00333887	0.533327
cg21155663	-0.00317386	0.0170895	0.853007	-0.00586077	0.00927998	0.528991	0.0153109	0.014025	0.277357
cg21155759	-0.0188843	0.0171188	0.272378	-0.00303196	0.00929589	0.744922	0.0103143	0.014049	0.464412
cg21155767	0.00314066	0.0176475	0.859077	-0.00318295	0.00958296	0.74041	-0.015199	0.0144829	0.296272
cg21155777	0.00387314	0.00776502	0.618921	0.00474315	0.00421657	0.263087	-0.00940807	0.00637257	0.14271
cg21155778	-0.00255716	0.00661671	0.699895	-0.00120727	0.00359301	0.737507	0.000669916	0.00543018	0.90204
cg21155787	-0.028783	0.0099694	0.00468126	0.0109417	0.00541359	0.0456921	0.0182631	0.00818165	0.0276277
cg21155796	-0.00259405	0.005207	0.619348	-0.000151066	0.00282751	0.957488	0.00359396	0.00427327	0.402154
cg21155852	0.0326524	0.0273849	0.23569	-0.0124559	0.0148706	0.404061	-0.00221359	0.0224741	0.921719
cg21155870	-0.00567382	0.00845374	0.503525	0.00801421	0.00459056	0.0836371	0.00410085	0.00693778	0.555673
cg21155973	-0.0346582	0.0198225	0.0831796	0.0135195	0.010764	0.211782	0.0217577	0.0162678	0.183829
cg21155998	0.000360476	0.00342892	0.916466	0.00208689	0.00186198	0.264817	-0.000724448	0.00281403	0.797319
cg21156054	-0.00630842	0.00880278	0.475115	0.00251971	0.00478009	0.599168	-0.00510386	0.00722423	0.481377
cg21156057	-0.00500388	0.0141835	0.724916	0.00164048	0.00770191	0.831724	-0.00556853	0.01164	0.633319
cg21156129	0.00383376	0.010166	0.706815	0.00714924	0.00552037	0.198009	-0.000938651	0.00834302	0.910626
cg21156200	-0.00509355	0.0127706	0.690777	-0.00809682	0.0069347	0.245501	0.00577208	0.0104805	0.582927
cg21156210	-0.00919667	0.00484201	0.0601376	0.00151409	0.00262931	0.565893	0.0105284	0.00397372	0.00924777
cg21156252	0.0106028	0.00819629	0.198512	-0.00646969	0.00445076	0.1489	-0.0046526	0.0067265	0.490595
cg21156263	0.00198309	0.00358134	0.580889	-0.00127115	0.00194475	0.514712	-0.00220416	0.00293913	0.454894
cg21156276	-0.0248254	0.0134306	0.0672263	0.00693624	0.00729308	0.343653	0.0199457	0.0110221	0.0730883
cg21156299	-0.0025885	0.00888125	0.771251	-0.00494724	0.0048227	0.307226	-2.8039e-05	0.00728863	0.996938
cg21156320	-0.0211552	0.0179906	0.242172	0.000416537	0.00976928	0.966068	0.0142706	0.0147645	0.335891
cg21156383	-0.0336764	0.0161621	0.0395067	0.00263301	0.00877633	0.764733	0.0155594	0.0132638	0.2433
cg21156386	0.00895919	0.0329715	0.786343	0.00787318	0.0179042	0.660989	-0.00519458	0.027059	0.848118
cg21156438	0.00150438	0.0229947	0.947956	-0.00041153	0.0124866	0.973768	0.00932533	0.0188712	0.622181
cg21156457	0.00130805	0.0081276	0.872436	0.0013085	0.00441346	0.767424	-0.00173403	0.00667013	0.795374
cg21156483	0.010085	0.00797848	0.208895	0.00429252	0.00433248	0.323969	-0.0106764	0.00654775	0.105848
cg21156508	-0.00613928	0.0107345	0.568541	0.00725442	0.00582904	0.215949	0.00271058	0.00880952	0.758902
cg21156511	0.0143856	0.0156625	0.36038	0.00399731	0.00850508	0.639292	-0.0138618	0.0128539	0.28321
cg21156577	0.0040625	0.00339135	0.233531	-0.00238895	0.00184158	0.197266	-0.00117464	0.0027832	0.673815
cg21156580	-0.00845584	0.00680307	0.216531	0.00472433	0.00369421	0.203642	0.00758421	0.00558312	0.177111
cg21156620	0.0101273	0.0119816	0.399813	0.00371985	0.00650625	0.568669	-0.0104675	0.00983301	0.289423
cg21156651	0.0049496	0.00504529	0.328729	0.00224403	0.0027397	0.414512	-0.00242386	0.00414055	0.559481
cg21156662	-0.00252816	0.0103021	0.806602	0.000573914	0.00559427	0.918475	-0.000253409	0.00845471	0.976143
cg21156684	0.00204478	0.0157903	0.897202	0.00298603	0.00857446	0.728321	-0.00173597	0.0129587	0.893678
cg21156702	-0.00656026	0.0145236	0.652377	0.0016098	0.00788662	0.838639	0.0172545	0.0119192	0.150567
cg21156739	0.0228079	0.0187221	0.225742	-0.0043147	0.0101665	0.6721	-0.0146717	0.0153648	0.341726
cg21156756	0.00455429	0.0123389	0.712762	0.00157368	0.00670026	0.814748	-0.00364326	0.0101262	0.719698
cg21156771	-0.00297115	0.00544147	0.586158	0.00452085	0.00295483	0.128891	0.000785191	0.00446569	0.860753
cg21156776	0.0018689	0.0173086	0.914212	0.0114104	0.00939894	0.227343	-0.0129892	0.0142048	0.362493
cg21156790	0.0019278	0.0026954	0.475989	0.000719808	0.00146366	0.62385	0.00075205	0.00221205	0.734521
cg21156793	-0.000541481	0.00635105	0.932211	-0.00261738	0.00344875	0.449514	0.00160703	0.00521216	0.758419
cg21156812	-0.000125637	0.0148568	0.993268	0.00430664	0.00806756	0.594542	0.0107115	0.0121926	0.381576
cg21156815	-0.00386252	0.00819569	0.63837	0.000131301	0.00445043	0.976517	0.000217048	0.00672601	0.974315
cg21156835	0.00109533	0.0108352	0.919663	-0.00491954	0.00588372	0.404896	-0.00234983	0.00889217	0.792075
cg21156836	-0.000117035	0.00734524	0.987316	-0.000607201	0.00398862	0.879282	0.00543195	0.00602806	0.369498
cg21156849	0.000566651	0.0105637	0.957318	0.00391173	0.00573633	0.496722	0.000662975	0.00866942	0.939182
cg21156851	-0.00704476	0.00761623	0.357008	0.00292018	0.00413577	0.481631	0.00569625	0.00625046	0.364113
cg21156912	-0.00488432	0.00722752	0.500589	-0.00106364	0.00392469	0.786889	0.00935114	0.00593145	0.117774
cg21156936	-0.00456078	0.0116831	0.697016	-0.00559168	0.00634419	0.380031	0.0118825	0.00958808	0.217872
cg21156970	0.00851176	0.0143427	0.554095	1.74166e-06	0.00778839	0.999822	-0.0051609	0.0117707	0.661918
cg21156985	-0.00267157	0.0134783	0.843244	0.00482102	0.007319	0.511465	-0.0110156	0.0110613	0.321502
cg21156998	-0.00469605	0.00583103	0.422352	-0.00221243	0.00316637	0.486196	0.0040615	0.00478539	0.397875
cg21157083	0.0161055	0.00753522	0.0347829	-0.00634598	0.00409178	0.123796	-0.0137529	0.00618398	0.0281946
cg21157094	0.0100101	0.0160451	0.534001	-0.00139094	0.00871281	0.873455	-0.00378091	0.0131678	0.774551
cg21157107	-0.0201224	0.00784629	0.011678	0.00641412	0.0042607	0.135084	0.0188058	0.00643927	0.00424072
cg21157131	-0.00480617	0.0121373	0.692884	0.0107036	0.00659081	0.107234	0.00507826	0.0099608	0.611196
cg21157155	0.000891043	0.00224517	0.692231	-0.000670321	0.00121917	0.58356	-0.00199996	0.00184256	0.280107
cg21157232	0.0126545	0.0162425	0.437592	-0.00202653	0.00881999	0.818701	0.000738922	0.0133298	0.955893
cg21157301	0.0134141	0.0120156	0.26669	0.00853423	0.00652474	0.193607	-0.0159978	0.00986095	0.107594
cg21157319	-0.00553847	0.00813794	0.497571	0.00259234	0.00441907	0.558657	0.00755581	0.00667861	0.260371
cg21157336	0.0143463	0.00894568	0.111645	0.000494506	0.00485769	0.919102	-0.0112281	0.00734151	0.129038
cg21157353	0.00364323	0.00586326	0.535644	-0.0026299	0.00318387	0.410588	-0.00172309	0.00481184	0.720959
cg21157357	0.0210178	0.0146453	0.154088	-0.00579992	0.00795268	0.467366	-0.0136079	0.012019	0.260013
cg21157465	-0.00332251	0.00902101	0.713351	0.00105904	0.0048986	0.829239	0.00290413	0.00740333	0.695615
cg21157507	-0.00115484	0.00742175	0.876632	0.00314171	0.00403017	0.437331	-0.00051651	0.00609086	0.932574
cg21157519	0.000756377	0.00293467	0.79709	-0.00115513	0.00159359	0.470076	-0.00226286	0.00240841	0.349498
cg21157556	0.00933356	0.00899268	0.301589	-0.00410014	0.00488321	0.402931	-0.0088737	0.00738008	0.231796
cg21157680	-0.018247	0.0106969	0.0908626	0.0129922	0.00580863	0.0273224	0.00185177	0.00877868	0.833325
cg21157690	-0.00199674	0.0186813	0.915075	-0.000934075	0.0101443	0.926803	0.00311921	0.0153313	0.839156
cg21157707	-0.00711409	0.0158801	0.655044	0.0011088	0.00862325	0.897923	0.00844675	0.0130325	0.51825
cg21157721	0.00460046	0.00626666	0.464439	-0.00477458	0.00340293	0.163409	-0.00100152	0.0051429	0.845956
cg21157725	-0.00784491	0.0239738	0.744117	0.00203842	0.0130183	0.875862	-0.00198583	0.0196747	0.919787
cg21157730	-0.00695313	0.0127401	0.586332	0.00904705	0.00691816	0.193693	0.0125768	0.0104555	0.231605
cg21157818	0.000884702	0.00801939	0.912356	-0.00358714	0.00435469	0.411869	-0.000466038	0.00658132	0.943676
cg21157873	0.00834358	0.00707745	0.240983	-0.00135472	0.0038432	0.72514	-0.00874627	0.00580829	0.134979
cg21157904	-0.0310261	0.0167225	0.0662238	0.0220723	0.00908067	0.0166864	0.0251115	0.0137238	0.0699912
cg21157923	0.0115536	0.0125036	0.357494	0.00302656	0.00678969	0.656648	-0.00968872	0.0102614	0.34714
cg21157961	0.00917722	0.0109786	0.405011	-0.00147534	0.00596159	0.805002	-0.00932747	0.00900984	0.302821
cg21157972	0.00443888	0.0156415	0.777106	-0.0162162	0.00849368	0.0588401	-0.00252361	0.0128366	0.844508
cg21158027	-0.00217492	0.00250101	0.386403	0.000620978	0.0013581	0.6484	0.000993353	0.00205252	0.62937
cg21158075	-0.00515009	0.00961619	0.593341	0.00493921	0.00522179	0.346281	-0.000222195	0.00789178	0.977589
cg21158087	0.0230882	0.0138261	0.0977829	0.00511881	0.00750786	0.496803	-0.021657	0.0113468	0.0589128
cg21158149	-0.0136251	0.0102213	0.185284	0.00227693	0.00555038	0.682436	0.00763218	0.00838839	0.364891
cg21158163	0.0270274	0.0852642	0.751857	0.018267	0.0463002	0.693951	-0.0971	0.0699743	0.168048
cg21158178	0.000485321	0.00791057	0.951191	0.00309084	0.00429561	0.473337	-0.00355344	0.00649202	0.585243
cg21158184	0.0272011	0.0198267	0.172873	-0.0111725	0.0107663	0.301671	-0.0120436	0.0162713	0.46077
cg21158255	0.00580735	0.00542979	0.28717	2.85257e-05	0.00294849	0.992298	-0.00397222	0.0044561	0.374654
cg21158280	0.0181983	0.0179804	0.313702	-0.0122597	0.00976375	0.21191	-0.0177145	0.0147561	0.232529
cg21158317	-0.00351632	0.00374883	0.350311	0.00177619	0.00203569	0.384824	0.00122797	0.00307658	0.690567
cg21158361	-0.00315114	0.0104233	0.762982	-0.00589076	0.00566008	0.300271	0.000822772	0.00855418	0.92355
cg21158431	-0.00774023	0.104602	0.941147	-0.00989571	0.0568011	0.862015	0.037134	0.0858445	0.666172
cg21158434	-0.00347765	0.0123214	0.778286	-0.00461386	0.00669078	0.491908	0.00515971	0.0101119	0.61089
cg21158476	0.000643636	0.00312912	0.837411	-0.000546642	0.00169918	0.748283	-4.84891e-05	0.00256799	0.984969
cg21158501	-0.0230382	0.0187172	0.221001	0.0166145	0.0101638	0.104977	0.0195637	0.0153608	0.205484
cg21158502	0.0104652	0.0207173	0.614469	-0.000809131	0.0112499	0.942794	-0.00774822	0.0170022	0.649491
cg21158513	-0.00358577	0.0143367	0.802968	0.0110462	0.00778515	0.158762	-0.00228791	0.0117658	0.846179
cg21158528	0.0135947	0.0211658	0.522017	-0.000401953	0.0114935	0.972165	-0.0226243	0.0173703	0.195476
cg21158551	-0.0204297	0.0202238	0.314625	-0.00339786	0.0109819	0.757599	0.0129469	0.0165972	0.437026
cg21158561	0.00978569	0.00463105	0.036857	-0.0088467	0.00251476	0.00063345	-0.00607237	0.00380059	0.112969
cg21158587	-0.00277316	0.00816332	0.734723	-0.000477989	0.00443286	0.914328	0.00124775	0.00669945	0.852594
cg21158631	0.0137708	0.009623	0.155258	0.00285363	0.00522549	0.586105	-0.00628196	0.00789737	0.428065
cg21158664	0.00899804	0.015246	0.556275	-0.000509101	0.00827892	0.951078	0.000284858	0.0125121	0.981878
cg21158715	0.00377958	0.0111144	0.734459	0.0116568	0.00603537	0.0560057	-0.01094	0.00912136	0.232955
cg21158737	0.00785644	0.0101301	0.439676	-0.00478434	0.00550084	0.386333	-0.0059488	0.00831352	0.475781
cg21158745	0.00120063	0.00664698	0.856992	0.000228709	0.00360945	0.949592	0.000874521	0.00545502	0.872927
cg21158781	-0.011338	0.0219587	0.606658	0.0245565	0.0119241	0.0418162	-0.0184038	0.018021	0.309381
cg21158795	0.0128446	0.0123053	0.298852	0.000380987	0.00668203	0.954635	0.00473579	0.0100987	0.640032
cg21158815	-0.0640083	0.0341121	0.0632495	0.0298983	0.0185236	0.109379	0.0448043	0.027995	0.112369
cg21158896	-0.00199385	0.00225773	0.379096	0.00171277	0.00122599	0.16521	0.000279759	0.00185286	0.880262
cg21158924	0.00711177	0.0129626	0.584366	-0.00373304	0.00703897	0.596946	-0.0023878	0.0106381	0.822818
cg21158935	0.00211826	0.0177073	0.904997	-0.0162642	0.00961544	0.0935787	0.00568199	0.014532	0.696554
cg21158944	0.000786103	0.00745113	0.91617	0.00420305	0.00404612	0.301183	-0.00454068	0.00611497	0.459336
cg21158975	-0.0104141	0.021155	0.623506	-0.00426137	0.0114876	0.711385	-0.000222899	0.0173614	0.98978
cg21158976	0.000799211	0.00810893	0.921667	0.000603381	0.00440332	0.891259	-0.00558045	0.0066548	0.403535
cg21158999	-0.0141705	0.0180365	0.433757	-0.00926175	0.00979421	0.346407	0.0184105	0.0148022	0.216227
cg21159015	-0.0031688	0.00714964	0.658483	0.00026192	0.0038824	0.946335	0.00338542	0.00586754	0.565135
cg21159067	-0.00335151	0.00931484	0.719684	-0.00558048	0.00505815	0.27232	0.00705386	0.00764447	0.358162
cg21159068	-0.0216375	0.0105232	0.0421333	0.00182337	0.00571434	0.750267	0.0165875	0.00863618	0.0573584
cg21159120	0.00165049	0.0133194	0.901608	0.0123238	0.00723273	0.0912235	-0.00631088	0.0109309	0.564889
cg21159128	0.0126541	0.0239668	0.598574	0.0107395	0.0130145	0.411047	-0.0119635	0.019669	0.544283
cg21159239	-0.0473082	0.020138	0.0205985	0.0222576	0.0109354	0.0442165	0.0286849	0.0165268	0.0854245
cg21159251	-0.00391129	0.00783793	0.618761	-0.0049081	0.00425616	0.251338	0.006547	0.0064324	0.310999
cg21159260	0.00345839	0.0201455	0.864011	0.0139737	0.0109394	0.204161	-0.0181639	0.0165329	0.274319
cg21159288	0.0155734	0.02091	0.457991	-0.00397237	0.0113546	0.727122	-0.0292883	0.0171604	0.0906911
cg21159370	0.0039409	0.00286412	0.171631	-0.00151615	0.00155528	0.331777	-0.000225967	0.00235052	0.923588
cg21159422	0.00345684	0.00744261	0.643232	-0.00505126	0.00404149	0.214007	0.000359118	0.00610798	0.953222
cg21159473	0.00681758	0.010291	0.509048	-0.00605432	0.00558821	0.280996	-0.00636659	0.00844555	0.452556
cg21159541	-0.0187184	0.00983284	0.059568	0.0053124	0.00533944	0.321951	0.0145453	0.00806958	0.074207
cg21159600	0.00135657	0.00878636	0.877581	-0.0008877	0.00477118	0.852744	-0.00179952	0.00721076	0.803393
cg21159609	-0.00317731	0.00277506	0.254715	0.00155535	0.00150692	0.304269	0.00198521	0.00227743	0.385276
cg21159639	-0.00071808	0.0159194	0.964104	5.54077e-05	0.00864455	0.994898	-0.00647663	0.0130646	0.621069
cg21159689	0.000202024	0.018272	0.991198	-0.00423812	0.00992209	0.670112	0.00422848	0.0149954	0.778485
cg21159768	0.014814	0.0159405	0.354753	-0.0137269	0.00865602	0.115652	-0.00956752	0.013082	0.46612
cg21159778	-0.003948	0.00913145	0.666332	0.00245583	0.00495857	0.621397	0.00377361	0.00749397	0.615582
cg21159783	-0.00375305	0.0116448	0.747841	0.003343	0.00632335	0.598096	0.000350462	0.00955658	0.970813
cg21159844	-0.00919432	0.00715246	0.201325	0.000389611	0.00388393	0.920278	0.0104078	0.00586985	0.0789804
cg21159858	-0.00548139	0.00341156	0.110985	0.000755247	0.00185255	0.684301	0.00397016	0.00279979	0.15901
cg21159885	0.0076553	0.00849533	0.369494	-0.00724039	0.00461314	0.119401	-0.00199954	0.00697192	0.774805
cg21159893	0.00403107	0.00660626	0.542995	-0.00178728	0.00358734	0.619325	-0.00617809	0.0054216	0.256956
cg21159940	-0.0280228	0.0206356	0.177249	0.0272882	0.0112056	0.0164891	0.0201257	0.0169352	0.237236
cg21159961	-0.000429373	0.00923418	0.962997	-0.00133891	0.00501435	0.789958	0.0071909	0.00757828	0.34476
cg21159993	-0.0011189	0.00690633	0.871594	0.00678086	0.00375028	0.0733245	-0.00131164	0.00566786	0.81742
cg21159999	0.0124772	0.0154821	0.42203	-0.000171082	0.00840709	0.983801	-0.0121561	0.0127058	0.340799
cg21160062	0.000361882	0.00551992	0.947848	0.000361982	0.00299743	0.904098	-0.00282243	0.00453007	0.534545
cg21160099	0.00245639	0.011026	0.824119	-0.00120359	0.00598736	0.841053	-0.00359094	0.0090488	0.692253
cg21160105	0.000123044	0.012058	0.991877	-0.00343441	0.00654777	0.600975	0.00313152	0.00989575	0.75226
cg21160149	0.000858739	0.00958822	0.928798	0.00316834	0.0052066	0.544095	-0.00101576	0.00786882	0.897525
cg21160151	-0.00101478	0.00210167	0.630166	0.00135429	0.00114125	0.237912	-0.000483904	0.00172479	0.779576
cg21160192	-0.000721664	0.0110405	0.948002	0.00400181	0.00599522	0.505851	0.00691564	0.00906068	0.446943
cg21160279	0.00840865	0.0126732	0.5084	-0.00937662	0.00688183	0.175818	-0.005075	0.0104006	0.626555
cg21160290	0.00343438	0.00470447	0.466927	0.0021109	0.00255462	0.41042	-0.00484892	0.00386084	0.211805
cg21160328	-0.0013363	0.0139894	0.924074	-0.00136039	0.00759651	0.858204	0.00314958	0.0114807	0.784341
cg21160344	-0.0486653	0.0326268	0.138673	0.0207827	0.017717	0.243315	0.039692	0.026776	0.141101
cg21160357	0.00794382	0.00887444	0.372669	-0.000202078	0.00481901	0.966628	-0.00917404	0.00728304	0.210464
cg21160363	-0.0139498	0.0170449	0.414891	0.00924798	0.00925573	0.319909	0.0123197	0.0139883	0.380396
cg21160372	-0.0128083	0.0133927	0.340984	0.00651531	0.00727251	0.372272	0.00715906	0.0109911	0.516177
cg21160379	-0.0218689	0.0129452	0.0939846	-0.0148423	0.00702949	0.037	0.0244843	0.0106238	0.0230622
cg21160429	-0.0155319	0.0232017	0.504625	0.00292748	0.012599	0.816691	0.0164802	0.0190411	0.388645
cg21160472	0.00378049	0.00285675	0.188463	-0.00229442	0.00155128	0.141985	-0.00255627	0.00234447	0.277946
cg21160516	-0.00485359	0.0133469	0.716819	-0.00020648	0.00724767	0.977324	0.00932977	0.0109535	0.396198
cg21160551	-0.00712072	0.0229763	0.757211	0.016705	0.0124766	0.183361	0.00817675	0.0188561	0.665399
cg21160562	-4.80551e-05	0.00812039	0.995289	-0.00348836	0.00440954	0.430591	-0.00273228	0.00666421	0.682609
cg21160594	0.049221	0.0245828	0.0477177	-0.00706547	0.013349	0.597671	-0.0528052	0.0201745	0.0101064
cg21160610	0.000202259	0.00644034	0.975003	-0.00177781	0.00349724	0.612228	0.00160057	0.00528543	0.762593
cg21160622	0.00333968	0.00867846	0.70111	-0.00451861	0.00471259	0.339743	0.00884796	0.00712221	0.216766
cg21160679	-0.00707432	0.0161382	0.661986	0.00747354	0.00876338	0.395615	-3.17571e-05	0.0132442	0.998091
cg21160774	-0.00699457	0.00716043	0.330794	-0.000442368	0.00388827	0.909628	0.00256537	0.0058764	0.66329
cg21160824	-0.00780465	0.00482605	0.108701	-0.000514461	0.00262064	0.844729	0.0100845	0.00396062	0.0122748
cg21160852	-0.00645153	0.00455067	0.159102	0.00210566	0.00247111	0.396003	0.0035074	0.00373463	0.349709
cg21160854	-0.0300023	0.019028	0.117727	0.0188721	0.0103326	0.0704939	0.029437	0.0156159	0.0620594
cg21160877	-0.00492387	0.0138116	0.722148	0.00378093	0.0075	0.615182	-0.00463815	0.0113349	0.683194
cg21160906	-0.0390336	0.0330511	0.240147	0.010144	0.0179474	0.573086	0.0339089	0.0271242	0.213904
cg21160941	-0.00645556	0.00765433	0.400842	0.00440833	0.00415646	0.291197	0.0124675	0.00628173	0.0496649
cg21160944	-0.00258992	0.00347966	0.45828	-1.992e-05	0.00188953	0.991608	0.00453128	0.00285567	0.115436
cg21161069	0.0107145	0.00542531	0.0507845	-0.00493791	0.00294606	0.0965575	-0.0070053	0.00445243	0.118506
cg21161070	0.00131127	0.00238404	0.583422	-0.000422692	0.00129459	0.744661	0.000145522	0.00195653	0.940845
cg21161085	0.00311666	0.0122344	0.799396	0.00124665	0.00664355	0.851498	0.00885035	0.0100405	0.379988
cg21161093	-0.00151479	0.00625436	0.809078	0.00109219	0.00339625	0.748377	0.00257088	0.00513281	0.617462
cg21161126	0.0103577	0.0104489	0.323729	0.00428448	0.00567396	0.451796	-0.0168007	0.00857515	0.052616
cg21161136	0.00385201	0.00548194	0.483743	-0.00412778	0.00297681	0.168353	-0.00385739	0.0044989	0.393084
cg21161138	0.0128773	0.00975654	0.18962	0.00652428	0.005298	0.220777	-0.0118799	0.00800696	0.140749
cg21161162	-0.00693611	0.0103521	0.504248	-0.0151954	0.00562139	0.00795952	0.0122814	0.0084957	0.151131
cg21161173	-0.0340858	0.0244017	0.165266	-0.00263298	0.0132506	0.842859	0.0325878	0.0200259	0.106538
cg21161194	-0.000219893	0.00671629	0.973941	0.0049504	0.00364709	0.177446	0.00373818	0.0055119	0.499068
cg21161231	0.00258548	0.00756042	0.733022	-0.0018134	0.00410547	0.659571	-0.00155957	0.00620466	0.802009
cg21161246	-0.0304368	0.010867	0.00602284	0.00326271	0.00590101	0.581449	0.023576	0.00891829	0.00940219
cg21161307	0.00391758	0.00907917	0.666956	0.00250287	0.00493018	0.612706	-0.00502214	0.00745106	0.501715
cg21161367	-0.00750947	0.0117879	0.525416	0.0150512	0.00640107	0.0204851	-0.00538524	0.00967404	0.578884
cg21161394	-0.00420943	0.00866898	0.628236	0.00787392	0.00470744	0.0972371	-0.00125002	0.00711443	0.860851
cg21161397	-0.0178383	0.0101586	0.081877	0.011202	0.00551636	0.0446982	0.00540492	0.00833696	0.518137
cg21161403	0.0317942	0.0214466	0.141072	-0.0036546	0.0116459	0.75426	-0.025596	0.0176007	0.148722
cg21161464	-0.000340675	0.00265369	0.898084	0.001791	0.00144101	0.216557	-0.00200137	0.00217782	0.360119
cg21161492	-0.00619028	0.00317051	0.0534254	0.00206338	0.00172165	0.233303	0.00275242	0.00260196	0.292453
cg21161526	-0.00445195	0.00844561	0.599164	0.00266288	0.00458614	0.562673	0.00416353	0.00693111	0.549275
cg21161568	0.0143598	0.00904308	0.115173	-0.00535392	0.00491058	0.277971	-0.012179	0.00742144	0.103642
cg21161625	-0.00923457	0.00709284	0.195651	0.000156381	0.00385156	0.967687	0.0115458	0.00582093	0.0498027
cg21161648	0.0167952	0.010859	0.124816	-0.00980634	0.00589665	0.0991523	-0.010966	0.00891171	0.221131
cg21161649	-0.00312623	0.00254557	0.222027	0.00323819	0.0013823	0.0209472	0.00143836	0.00208909	0.49258
cg21161651	-0.00188103	0.00251226	0.45561	0.00115216	0.00136421	0.400188	0.00111185	0.00206175	0.590787
cg21161682	-0.00192293	0.00805251	0.811706	0.00107616	0.00437268	0.806056	0.0023282	0.00660851	0.725285
cg21161766	0.00555465	0.0107151	0.605222	0.000293393	0.0058185	0.959876	-0.0153074	0.00879359	0.084524
cg21161796	-0.00588605	0.0132222	0.657076	0.00732188	0.00717995	0.310076	0.0111224	0.0108512	0.307616
cg21161820	0.000143667	0.00718796	0.98409	-0.00427002	0.00390321	0.276356	0.00196328	0.00589899	0.739906
cg21161835	0.00138649	0.00942115	0.883269	-0.00197216	0.00511588	0.700613	-0.000686268	0.00773172	0.929434
cg21161852	-0.00171162	0.00230125	0.458596	-0.000164157	0.00124963	0.895726	-0.00040574	0.00188858	0.830291
cg21161927	0.0108156	0.00930199	0.24746	-0.00750586	0.00505118	0.14015	-0.0117587	0.00763392	0.126354
cg21161931	0.0118129	0.00845541	0.165201	0.00413255	0.00459146	0.370059	-0.0119796	0.00693916	0.0870872
cg21162000	0.00875459	0.00748412	0.244627	-0.00515075	0.00406403	0.207689	-0.00900081	0.00614204	0.145653
cg21162003	-0.00759407	0.00708718	0.28628	0.000422901	0.00384848	0.912699	0.0034093	0.00581628	0.558965
cg21162192	-0.00578903	0.00671848	0.39075	0.00532767	0.00364827	0.147051	0.000297822	0.0055137	0.957021
cg21162198	-0.0143488	0.0108544	0.188932	-0.00634658	0.00589415	0.283944	0.00916903	0.00890793	0.305591
cg21162242	-0.00259909	0.0177647	0.883947	-0.00806931	0.00964661	0.404692	0.0169426	0.0145791	0.247704
cg21162304	-0.00746482	0.0086928	0.392353	-0.00364146	0.00472037	0.442103	0.00461234	0.00713398	0.519282
cg21162344	-0.0200593	0.0222949	0.370231	0.018305	0.0121066	0.133404	0.0159965	0.0182969	0.383874
cg21162351	0.00454221	0.0062368	0.467983	-0.000415175	0.00338672	0.902656	-0.00380379	0.0051184	0.458969
cg21162356	-0.00281161	0.00921464	0.760848	-0.00050914	0.00500374	0.919139	-0.000423541	0.00756224	0.955438
cg21162395	0.0145636	0.00946572	0.126782	0.00855697	0.00514008	0.0988079	-0.0172034	0.00776829	0.0288516
cg21162528	-0.0141889	0.0074219	0.0585087	0.00653619	0.00403025	0.107712	0.0106692	0.00609098	0.0826231
cg21162665	0.000370263	0.0138351	0.978697	0.00455022	0.00751272	0.545982	0.00156128	0.0113541	0.890881
cg21162693	-0.00376855	0.0108089	0.728017	0.00223436	0.00586948	0.704179	-0.00346681	0.00887064	0.696687
cg21162694	-0.00416555	0.00606557	0.493683	0.00308551	0.00329373	0.350923	0.000868437	0.00497787	0.861825
cg21162779	0.0174831	0.00839505	0.0396114	0.000554862	0.00455869	0.903347	-0.0135957	0.00688962	0.0509621
cg21162787	-0.000345017	0.014156	0.9806	0.000324844	0.00768703	0.966369	-0.00280903	0.0116175	0.809392
cg21162817	0.00802037	0.00656769	0.224627	-0.00426603	0.0035664	0.234201	-0.00356021	0.00538995	0.510297
cg21162828	-0.00331883	0.00850668	0.697184	0.00010549	0.00461931	0.981822	0.0112977	0.00698123	0.108462
cg21162938	-0.0120869	0.0104316	0.249096	0.0110252	0.00566459	0.0541655	0.00194375	0.00856099	0.820808
cg21162961	-0.010902	0.0138861	0.434083	0.00485952	0.00754046	0.520619	0.0207089	0.011396	0.0719081
cg21162974	0.00625777	0.0088745	0.482214	-0.0015796	0.00481904	0.743698	-0.00398393	0.0072831	0.585479
cg21162977	8.4736e-06	0.00498399	0.998647	0.00174124	0.00270641	0.521319	-0.000197192	0.00409025	0.961636
cg21163015	-0.0108053	0.0125543	0.39128	0.00872608	0.00681723	0.203236	0.00672139	0.010303	0.515521
cg21163017	0.00792952	0.0129507	0.541613	-0.0032514	0.00703251	0.644752	-0.006391	0.0106284	0.548866
cg21163020	0.00126416	0.00252964	0.618257	-0.00151005	0.00137365	0.274038	-0.000997507	0.00207602	0.631833
cg21163042	0.00128756	0.00467795	0.783648	0.0036383	0.00254022	0.154901	-0.00364329	0.00383908	0.3447
cg21163044	0.000322201	0.0062109	0.958721	0.000980809	0.00337265	0.771742	-0.00048861	0.00509714	0.923806
cg21163128	-0.000402562	0.00259175	0.87685	0.000584695	0.00140737	0.678621	8.17521e-05	0.00212698	0.96941
cg21163146	0.0149118	0.00959862	0.123168	-0.00665917	0.00521225	0.20408	-0.00545954	0.00787736	0.489728
cg21163200	-0.000587932	0.0115544	0.95951	0.0100219	0.00627427	0.113069	-0.00197958	0.00948241	0.835019
cg21163262	-0.000417282	0.0107477	0.9691	-0.0025242	0.00583621	0.66622	-0.0024991	0.00882036	0.777454
cg21163347	0.01458	0.00701515	0.0400022	-0.0106614	0.00380937	0.00605961	-0.0131521	0.00575716	0.0242623
cg21163392	-0.0106168	0.0164198	0.519245	0.00309333	0.00891628	0.729306	0.0225486	0.0134753	0.0971054
cg21163415	-0.00651057	0.0092555	0.483276	0.00136004	0.00502593	0.787202	0.00780021	0.00759577	0.306714
cg21163429	0.00236509	0.0133439	0.859645	0.00146437	0.00724603	0.840218	0.00864673	0.010951	0.431471
cg21163444	0.00454863	0.00960636	0.636794	-0.00208048	0.00521645	0.690791	-0.0124338	0.00788371	0.117633
cg21163477	0.00988755	0.0126531	0.436225	-0.00729709	0.00687088	0.290547	-0.000485135	0.0103841	0.962822
cg21163478	-0.00157636	0.0030761	0.609362	-0.000394626	0.00167039	0.813679	-0.00227926	0.00252449	0.368573
cg21163489	-0.0134902	0.0146341	0.35863	0.0147214	0.00794661	0.0666299	0.00165119	0.0120098	0.890897
cg21163552	-0.00020539	0.00276628	0.940948	0.000826818	0.00150215	0.583145	0.00036726	0.00227022	0.871782
cg21163559	1.72078e-05	0.00917271	0.998507	-0.00470268	0.00498097	0.347172	0.00363772	0.00752782	0.629888
cg21163617	0.0106915	0.00744482	0.153813	0.000554886	0.00404269	0.891079	-0.0135867	0.00610979	0.0282081
cg21163665	0.00770484	0.00961727	0.424774	0.00500768	0.00522238	0.339718	-0.0138171	0.00789267	0.0827979
cg21163701	-0.00574722	0.0144613	0.691828	-0.00279171	0.00785281	0.722892	0.00277251	0.0118681	0.815722
cg21163714	0.01321	0.00725006	0.071163	0.000918409	0.00393694	0.815977	-0.00867119	0.00594996	0.147868
cg21163717	0.00572716	0.00222974	0.011553	-0.00184558	0.00121079	0.130311	-0.00364153	0.00182989	0.0490693
cg21163895	-0.00405241	0.0107452	0.706799	-0.00376791	0.00583489	0.519783	0.00617762	0.00881836	0.485069
cg21163960	0.00126056	0.00571756	0.825913	0.00268492	0.00310475	0.389044	0.00166881	0.00469227	0.722783
cg21163969	-0.0456347	0.0264944	0.0878025	0.0182489	0.014387	0.207323	0.0419785	0.0217434	0.0561025
cg21163972	-0.00896157	0.0105625	0.398038	0.00252406	0.00573564	0.660753	0.00488596	0.00866837	0.574137
cg21164005	0.00547831	0.00805267	0.497737	-0.00486715	0.00437277	0.268109	-0.00320731	0.00660863	0.628414
cg21164019	0.0769334	0.0259635	0.00373312	-0.0272578	0.0140987	0.0557629	-0.0561858	0.0213077	0.00957764
cg21164050	-0.00124052	0.0168601	0.941481	0.0131035	0.0091554	0.1552	-0.0091728	0.0138367	0.508761
cg21164070	-0.0144282	0.0122961	0.243172	0.00836025	0.00667705	0.213194	0.00935445	0.0100911	0.355957
cg21164095	0.00613325	0.0252833	0.808782	-0.0174961	0.0137294	0.205224	0.0131315	0.0207494	0.528138
cg21164099	0.00334514	0.00757155	0.659498	0.000249574	0.00411151	0.951707	-0.00179353	0.00621379	0.773402
cg21164131	-0.00569403	0.00419511	0.177464	0.00231828	0.00227803	0.311069	0.000169287	0.00344283	0.960872
cg21164154	-0.00121969	0.0214857	0.954833	0.0182816	0.0116672	0.120004	-0.0103277	0.0176328	0.55927
cg21164232	-0.0132819	0.0074475	0.0772793	0.00432058	0.00404415	0.287699	0.00803172	0.00611199	0.191548
cg21164242	-0.00137938	0.00264311	0.602806	0.00149925	0.00143527	0.298508	-0.000209937	0.00216914	0.923074
cg21164244	-0.00664032	0.022855	0.771949	-0.00441874	0.0124107	0.722492	0.00728018	0.0187566	0.698662
cg21164293	0.00585954	0.00753616	0.438519	-0.003034	0.0040923	0.460035	-0.00576709	0.00618475	0.353136
cg21164303	0.000264177	0.00279909	0.924979	-0.00150825	0.00151996	0.32323	0.000590317	0.00229714	0.797675
cg21164311	-0.000353125	0.00788463	0.964359	-0.00743333	0.00428152	0.0853386	0.00353522	0.00647073	0.585939
cg21164330	-0.00947495	0.00704892	0.181659	0.00265365	0.00382771	0.4896	0.0126265	0.00578488	0.0311861
cg21164340	-0.00491416	0.00766225	0.522632	-0.00235325	0.00416076	0.572831	0.00329848	0.00628823	0.600953
cg21164355	-0.00299527	0.00276263	0.280642	7.99219e-05	0.00150017	0.957609	0.00242631	0.00226723	0.286886
cg21164394	-0.0170244	0.0374656	0.650435	0.0138825	0.0203446	0.496442	-0.00884399	0.0307472	0.774167
cg21164410	-0.0143476	0.0118138	0.227166	0.00422801	0.00641515	0.51123	0.0028127	0.00969532	0.772279
cg21164418	0.00313295	0.0114501	0.784892	0.00208886	0.00621765	0.737544	-0.000310896	0.00939683	0.973667
cg21164437	0.0137054	0.0130539	0.29606	-0.0090406	0.00708854	0.20486	-0.0165947	0.010713	0.124248
cg21164440	0.00420076	0.0047645	0.379873	-0.00147107	0.00258722	0.570793	-0.000315578	0.00391011	0.935821
cg21164455	0.0159118	0.0214939	0.460698	-0.0129984	0.0116717	0.267847	-0.0169947	0.0176396	0.337437
cg21164509	0.00568506	0.0141283	0.68818	-0.00658797	0.00767197	0.39237	-0.00120268	0.0115948	0.917576
cg21164545	0.0225258	0.0262288	0.392308	-0.0042564	0.0142428	0.765622	-0.000910153	0.0215254	0.96635
cg21164553	0.00988233	0.0133153	0.459561	-0.00782018	0.0072305	0.281816	-0.00436251	0.0109276	0.690504
cg21164596	0.0161042	0.0132109	0.225448	-0.00565768	0.00717378	0.432006	-0.00775675	0.0108418	0.47585
cg21164640	0.00981272	0.0101669	0.336578	-0.0125565	0.00552082	0.0248826	0.000482265	0.00834371	0.954013
cg21164657	0.00643863	0.0104052	0.537334	-0.00328509	0.00565023	0.562155	-0.0105184	0.00853929	0.220662
cg21164660	-0.000956176	0.00724998	0.895315	-0.00480529	0.00393689	0.224856	0.00681438	0.00594989	0.254572
cg21164667	-0.0233159	0.00962501	0.0170503	0.00512925	0.00522658	0.32856	0.0175592	0.00789902	0.0282635
cg21164723	-0.00840051	0.00531038	0.116542	-0.000800836	0.00288365	0.781751	0.00774421	0.0043581	0.0783376
cg21164727	0.006588	0.00621537	0.291488	-0.00131478	0.00337507	0.697618	-0.00597888	0.0051008	0.243671
cg21164741	0.0138065	0.0147931	0.352708	-0.00418524	0.00803298	0.603409	-0.00627859	0.0121404	0.606078
cg21164765	-0.00047034	0.0144137	0.974028	0.0109459	0.00782692	0.164779	0.00270677	0.011829	0.819429
cg21164813	-0.0634442	0.0253861	0.0139258	-0.000127515	0.0137852	0.992636	0.06321	0.0208338	0.00301153
cg21164821	-0.000456979	0.00223083	0.83807	0.00157718	0.00121139	0.19565	-0.000183056	0.00183079	0.920536
cg21164886	-0.000315463	0.00383687	0.934622	-0.00156147	0.0020835	0.45519	0.00229439	0.00314883	0.467765
cg21165027	-0.00842535	0.00451074	0.0644455	0.00178001	0.00244943	0.468949	0.00180724	0.00370186	0.626381
cg21165029	0.00793631	0.0133323	0.552886	-0.00312465	0.00723972	0.666878	-0.00736063	0.0109415	0.502533
cg21165051	0.00397925	0.00704113	0.573127	0.00362084	0.00382348	0.345715	-0.00427076	0.00577849	0.461433
cg21165061	-0.00132867	0.00252645	0.600014	-0.00036024	0.00137192	0.793364	0.000724654	0.0020734	0.727382
cg21165089	-0.00941759	0.0100683	0.351646	0.0044461	0.0054673	0.41785	0.00307625	0.00826282	0.710386
cg21165122	-0.00277789	0.00304812	0.364106	0.00381695	0.00165519	0.0229824	0.00136261	0.00250152	0.587053
cg21165219	0.011933	0.0166088	0.473989	0.00395397	0.00901894	0.661951	-0.0167825	0.0136305	0.220857
cg21165221	-0.00467369	0.0053878	0.38758	0.000569993	0.00292569	0.845891	0.000337408	0.00442164	0.939312
cg21165224	-0.00750241	0.0120343	0.534301	0.00270881	0.0065349	0.679304	-0.00281145	0.0098763	0.776435
cg21165252	0.00815276	0.0072125	0.260781	-0.001121	0.00391654	0.775247	-0.000245175	0.00591913	0.967036
cg21165255	-0.0286231	0.0185544	0.125785	0.00504687	0.0100754	0.617436	0.02672	0.0152271	0.0820846
cg21165262	-0.0208541	0.0332236	0.531509	-0.0184872	0.0180411	0.307741	4.46084e-05	0.0272658	0.998698
cg21165306	0.00563033	0.00697268	0.42113	-0.00421944	0.00378631	0.267539	-0.00269111	0.00572231	0.639083
cg21165395	0.00603056	0.0161437	0.709454	0.00775077	0.00876635	0.378543	-0.0118943	0.0132487	0.37127
cg21165437	0.0197642	0.0110301	0.0759084	-0.00625807	0.00598959	0.298395	-0.0150298	0.00905216	0.099691
cg21165457	-0.00246578	0.00931752	0.791783	-0.0013132	0.00505961	0.795699	-0.00446792	0.00764667	0.560218
cg21165486	-0.0020867	0.013116	0.873886	-0.00528584	0.00712228	0.459574	-0.00437744	0.010764	0.685038
cg21165501	0.0036748	0.00537848	0.495891	-0.0013852	0.00292063	0.636239	-0.00232832	0.00441399	0.598918
cg21165513	-0.0147908	0.0147683	0.318772	0.00584511	0.00801948	0.467634	0.013047	0.01212	0.284066
cg21165519	-0.00168255	0.00306703	0.584395	-0.00170517	0.00166546	0.308156	0.00305161	0.00251704	0.227964
cg21165567	-0.00447008	0.0118196	0.706017	0.000167701	0.0064183	0.979202	0.000630986	0.00970008	0.948253
cg21165591	-0.00234653	0.00664924	0.724837	0.00281553	0.00361068	0.437196	-0.00532556	0.00545688	0.331238
cg21165595	-0.000130845	0.014023	0.992572	0.00930247	0.00761477	0.224457	-0.00175032	0.0115083	0.879393
cg21165604	0.00345125	0.00700671	0.623303	-0.00435076	0.00380479	0.255316	-0.000557443	0.00575024	0.922948
cg21165641	-0.0888344	0.0367716	0.0173458	0.00554132	0.0199678	0.781907	0.0594374	0.0301776	0.0514
cg21165672	0.00216187	0.0062169	0.728699	-0.00241553	0.00337591	0.475804	-0.00134753	0.00510206	0.792186
cg21165673	-0.00406033	0.0057073	0.478325	-0.00149315	0.00309918	0.630913	0.00639815	0.00468385	0.174724
cg21165725	-0.00945816	0.00878001	0.283731	0.00313518	0.00476773	0.512179	0.00383677	0.00720555	0.595472
cg21165793	0.00850071	0.00812377	0.29767	0.000559245	0.00441138	0.899351	-0.00718502	0.00666698	0.283525
cg21165812	-0.00745262	0.00907907	0.413503	-0.000851434	0.00493012	0.863204	0.00846611	0.00745098	0.258325
cg21165852	-0.00635587	0.00590937	0.284479	0.00270954	0.00320891	0.40029	-0.00300145	0.00484968	0.537265
cg21165870	-0.00601872	0.0129023	0.641791	0.00122652	0.00700621	0.861353	-0.00157346	0.0105886	0.882142
cg21165978	-0.0166427	0.00685447	0.0168041	0.00878343	0.00372212	0.0200479	0.00910759	0.0056253	0.108302
cg21166047	-0.00660791	0.00884942	0.456834	-0.00288771	0.00480542	0.549125	0.00501752	0.00726251	0.491096
cg21166092	-0.0130415	0.00996634	0.193414	-7.31532e-05	0.00541193	0.98924	0.0144206	0.00817914	0.0806612
cg21166143	-0.00404503	0.0143183	0.778085	-0.00956257	0.00777513	0.221362	0.00848995	0.0117507	0.471516
cg21166186	0.00595809	0.00805556	0.461103	-0.0019322	0.00437434	0.659564	-0.0075181	0.00661101	0.257922
cg21166191	-0.0087354	0.0100365	0.385995	0.00979656	0.00545	0.0749945	0.0028191	0.00823668	0.732807
cg21166360	0.00366908	0.00805933	0.649821	-0.00619232	0.00437638	0.159911	-0.00491009	0.0066141	0.459448
cg21166380	-0.00025749	0.010412	0.980315	-0.00712368	0.00565393	0.210353	0.000422036	0.00854487	0.960698
cg21166445	-0.0133166	0.0102143	0.19505	0.0096528	0.00554659	0.0846005	0.00710324	0.00838265	0.398626
cg21166544	-0.00423848	0.00608063	0.487244	-0.00111316	0.00330191	0.736665	0.00370028	0.00499023	0.459968
cg21166549	0.00502469	0.0102494	0.624939	-0.000930532	0.00556564	0.867526	-0.00318736	0.00841145	0.705469
cg21166555	0.00114032	0.00238974	0.634185	-0.000150167	0.00129768	0.908086	-0.00160712	0.0019612	0.414299
cg21166588	0.0151798	0.014641	0.302102	-0.0141268	0.00795036	0.0783533	-0.00886733	0.0120155	0.462092
cg21166622	-0.0181797	0.0124579	0.147335	0.00601714	0.00676489	0.375694	0.0182995	0.0102239	0.076226
cg21166676	-0.010431	0.00732388	0.157206	0.00502003	0.00397702	0.209525	0.00607957	0.00601053	0.314004
cg21166695	-0.00419151	0.0105903	0.693028	0.00480451	0.00575074	0.405269	-0.00350299	0.00869118	0.687693
cg21166707	0.0170254	0.0172929	0.327016	0.00338178	0.00939041	0.71944	-0.00743716	0.0141919	0.601303
cg21166710	0.00963731	0.0143496	0.503242	-0.0195446	0.00779215	0.0135925	0.00550023	0.0117764	0.641384
cg21166756	-0.00475098	0.0082345	0.565145	0.000400192	0.00447151	0.928849	-0.00113332	0.00675786	0.867124
cg21166775	0.000938952	0.00794162	0.9061	0.00843716	0.00431247	0.052946	-0.0101015	0.0065175	0.124038
cg21166797	-6.16147e-05	0.00334518	0.985338	0.00113612	0.0018165	0.532976	0.00021341	0.00274531	0.938179
cg21166844	0.0277284	0.0199339	0.167026	-0.0112729	0.0108245	0.299963	-0.0119713	0.0163592	0.465862
cg21166852	0.0193615	0.0138868	0.166055	-0.00213198	0.0075408	0.777919	-0.0107446	0.0113965	0.347853
cg21166916	0.00618453	0.0111733	0.581038	0.00120521	0.00606734	0.842912	-0.00756165	0.00916967	0.411362
cg21166964	-0.00567479	0.0062009	0.362111	0.00474367	0.00336722	0.161721	-0.000709272	0.00508893	0.889408
cg21166985	-0.00991718	0.00587597	0.0942926	0.000819809	0.00319078	0.797712	0.00446038	0.00482227	0.357015
cg21166989	0.0260167	0.0167717	0.12372	-0.0172136	0.00910738	0.0613802	-0.00714342	0.0137641	0.604812
cg21166999	0.0288256	0.0174062	0.10056	-0.0169282	0.00945192	0.0760458	-0.0160713	0.0142848	0.263013
cg21167020	0.0324079	0.0140446	0.0228982	-0.0181916	0.00762652	0.018775	-0.0213672	0.0115261	0.0664457
cg21167046	0.00926451	0.00850962	0.278661	0.00262456	0.0046209	0.571209	-0.00576117	0.00698364	0.411184
cg21167072	-0.00359908	0.00399838	0.370015	1.43282e-05	0.00217121	0.994747	0.00182548	0.00328138	0.579125
cg21167106	-0.0356285	0.0215086	0.100475	0.00779098	0.0116796	0.506131	0.0368124	0.0176516	0.0393369
cg21167135	0.00781415	0.00723236	0.282308	-0.00397268	0.00392732	0.313973	-0.00369326	0.00593543	0.535072
cg21167157	-0.0154387	0.0136684	0.261138	0.00526377	0.00742224	0.479708	0.00471369	0.0112174	0.675149
cg21167159	-0.0040149	0.00832133	0.630422	-0.00425128	0.00451866	0.348854	0.00754276	0.00682912	0.271786
cg21167167	0.00253658	0.00426329	0.553077	5.7163e-05	0.00231505	0.980345	-0.00119462	0.00349878	0.733424
cg21167201	-0.00359141	0.00381208	0.348198	0.000850265	0.00207004	0.682056	0.00229838	0.00312848	0.464108
cg21167269	-0.0270435	0.0269568	0.317957	0.000304047	0.0146381	0.983466	0.0125993	0.0221228	0.570167
cg21167285	-0.00103227	0.00252241	0.683161	-0.00322052	0.00136972	0.0204924	0.00221084	0.00207008	0.287861
cg21167335	0.0117907	0.0165758	0.478392	0.000527861	0.00900103	0.953342	-0.00594243	0.0136034	0.663088
cg21167402	0.0492845	0.0612239	0.422563	-0.0162059	0.0332459	0.626904	-0.060592	0.050245	0.230432
cg21167453	-0.00338971	0.00717726	0.63766	-0.000903652	0.0038974	0.817077	0.000240001	0.00589021	0.967572
cg21167454	0.0212472	0.0100126	0.0360788	-0.00738541	0.00543707	0.177134	-0.0131298	0.00821713	0.112944
cg21167477	0.0380086	0.0117136	0.00155715	-0.0167716	0.00636075	0.00958145	-0.0380958	0.0096131	0.000131921
cg21167493	-0.0237365	0.0197214	0.231333	0.00456554	0.0107092	0.670707	0.0221888	0.0161849	0.173179
cg21167502	0.00818697	0.0194643	0.674857	0.00599265	0.0105695	0.571886	0.000228515	0.0159739	0.988612
cg21167503	0.0010844	0.0116081	0.925742	-0.000485818	0.00630344	0.938706	-0.00451174	0.00952649	0.636724
cg21167558	0.00361109	0.00296249	0.225476	0.00153411	0.00160869	0.342359	-0.00214613	0.00243125	0.379308
cg21167563	-0.00454768	0.00944896	0.631267	-0.00211721	0.00513098	0.68068	-0.00200358	0.00775454	0.796601
cg21167581	-0.0153775	0.0118217	0.196049	0.00723345	0.00641942	0.262276	0.0150863	0.00970178	0.122818
cg21167587	-0.0276465	0.01747	0.116403	0.00777025	0.00948657	0.414512	0.0282861	0.0143372	0.051014
cg21167628	0.00504756	0.0123426	0.683368	-0.000189749	0.00670229	0.977465	-0.0139197	0.0101293	0.172171
cg21167643	-0.0135577	0.0238401	0.570724	0.0177153	0.0129457	0.173965	0.018358	0.019565	0.350143
cg21167650	-0.00521019	0.00794518	0.513343	0.0104579	0.0043144	0.0169826	0.00166297	0.00652042	0.799169
cg21167651	-0.00360589	0.00749242	0.631279	-0.00125944	0.00406854	0.757485	0.00217151	0.00614885	0.724646
cg21167716	0.0300569	0.0195584	0.12722	-0.00781964	0.0106206	0.463135	-0.0194205	0.0160511	0.228905
cg21167761	-0.00120826	0.0094029	0.897989	-0.0013976	0.00510597	0.784814	0.00354798	0.00771674	0.646584
cg21167810	0.00253074	0.00735913	0.731584	-0.00432934	0.00399616	0.281011	0.00129306	0.00603946	0.830864
cg21167817	-0.000484046	0.00674571	0.942926	-0.00640225	0.00366306	0.0832913	0.00472113	0.00553605	0.395624
cg21167905	-0.0052609	0.0106019	0.620729	0.00406882	0.00575707	0.481215	0.00509167	0.00870076	0.559613
cg21167945	-0.00560829	0.0068488	0.41463	-0.00614621	0.00371904	0.101258	0.00802653	0.00562065	0.156113
cg21167956	0.00490661	0.0112139	0.662573	0.00213995	0.00608939	0.725943	-0.0115794	0.00920299	0.210978
cg21167963	-0.00511535	0.00972005	0.599762	0.000310854	0.00527819	0.953143	0.00680331	0.00797701	0.395588
cg21167985	-0.0110328	0.0171138	0.520483	-0.00415503	0.00929318	0.655678	0.00206927	0.0140449	0.88314
cg21168034	-0.0176839	0.0130937	0.179607	0.00492878	0.00711014	0.489643	0.00511506	0.0107457	0.63501
cg21168038	0.0103893	0.00957968	0.280509	-0.0056366	0.00520197	0.280933	-0.0127455	0.00786182	0.107839
cg21168093	0.00793231	0.00870913	0.36439	-0.00430277	0.00472924	0.364906	0.000554465	0.00714738	0.938306
cg21168101	0.0434692	0.0190594	0.0244913	-0.022284	0.0103496	0.033494	-0.0324606	0.0156416	0.0402933
cg21168458	0.000388019	0.00342796	0.910084	-0.000408698	0.00186146	0.826622	-0.00234885	0.00281325	0.40557
cg21168489	0.00249286	0.0130902	0.849318	-0.00185186	0.00710826	0.794948	-0.009126	0.0107428	0.39745
cg21168622	-0.0142997	0.00753918	0.0604889	0.00270559	0.00409393	0.510072	0.00804698	0.00618723	0.196121
cg21168718	0.00298171	0.00664924	0.654726	-0.00245592	0.00361068	0.497817	-0.00291406	0.00545687	0.594408
cg21168723	-0.0223638	0.0130334	0.0889981	0.00018921	0.0070774	0.97872	0.0185859	0.0106962	0.0850774
cg21168781	-0.00486201	0.0100635	0.629963	0.0058691	0.0054647	0.285172	0.00322104	0.0082589	0.697285
cg21168783	-0.00234736	0.00245348	0.340793	0.000858753	0.00133229	0.520549	0.0014387	0.00201351	0.476418
cg21168801	0.0130565	0.0127202	0.306938	-0.00314395	0.00690735	0.649891	-0.0159106	0.0104392	0.130349
cg21168819	0.000189678	0.00307143	0.95087	0.000727025	0.00166785	0.66376	-0.000140969	0.00252065	0.955503
cg21168835	0.00859585	0.0171112	0.616424	-0.0140873	0.00929175	0.132361	-0.000406759	0.0140428	0.976944
cg21168884	-0.0137969	0.00941038	0.145464	-0.00162682	0.00511003	0.750817	0.0109577	0.00772287	0.158766
cg21168902	-0.0127987	0.0151655	0.400537	-0.00129327	0.00823517	0.875499	0.00848009	0.0124459	0.49708
cg21168911	-1.99471e-05	0.00285155	0.994431	-0.00127835	0.00154845	0.410837	0.000328705	0.0023402	0.888553
cg21168914	-0.0333404	0.0189353	0.0810591	0.0128067	0.0102823	0.215588	0.0284442	0.0155398	0.0698957
cg21168969	0.00210086	0.00303871	0.490792	-0.000102305	0.00165008	0.950675	-0.00261819	0.0024938	0.296074
cg21169001	-0.0164545	0.0154451	0.289048	0.00411268	0.00838701	0.624854	0.0172047	0.0126754	0.177455
cg21169028	0.00736342	0.0184757	0.691	-0.0136032	0.0100327	0.177912	-0.00231463	0.0151626	0.878951
cg21169096	-0.018541	0.0170984	0.28057	-0.011589	0.00928479	0.214621	0.0251541	0.0140323	0.0757873
cg21169101	0.010166	0.00838283	0.227837	-0.00670454	0.00455205	0.143644	-0.00550291	0.00687959	0.425499
cg21169107	0.00225553	0.0137221	0.86974	-0.0129522	0.00745137	0.0849673	0.00930029	0.0112614	0.410673
cg21169115	0.011121	0.0190423	0.560407	-0.0236302	0.0103404	0.0242163	0.0185837	0.0156276	0.236937
cg21169267	0.000195294	0.016392	0.990516	0.00419101	0.00890117	0.638689	0.00301563	0.0134525	0.823042
cg21169285	-0.0047713	0.00831423	0.567226	-0.00436562	0.0045148	0.335687	0.00136733	0.0068233	0.841545
cg21169299	-0.00624556	0.0142514	0.66207	-0.014966	0.00773881	0.0556956	-0.000164933	0.0116958	0.988774
cg21169331	0.00894237	0.0106158	0.401411	-0.00261931	0.0057646	0.650451	-0.0111053	0.00871213	0.205105
cg21169342	0.00946227	0.00642887	0.143919	0.00481881	0.00349101	0.170278	-0.0031104	0.00527602	0.556712
cg21169357	-0.0450922	0.0186065	0.0170042	0.00621591	0.0101037	0.539686	0.0407878	0.0152699	0.0087075
cg21169397	-0.0104968	0.0237794	0.659774	0.0156398	0.0129127	0.228416	0.0141824	0.0195152	0.468931
cg21169417	0.00520239	0.0166705	0.755577	0.0103174	0.00905245	0.256872	-0.000763129	0.0136811	0.955618
cg21169429	0.0215792	0.0118452	0.071208	-0.0112423	0.00643222	0.0832881	-0.0109168	0.00972112	0.263882
cg21169459	-0.00493046	0.008589	0.567111	0.00771039	0.00466401	0.101148	-0.00222135	0.00704879	0.753253
cg21169460	-0.00624165	0.0102185	0.54258	0.00171466	0.00554887	0.757897	0.0119664	0.00838609	0.156433
cg21169490	-0.0127547	0.0147173	0.388023	0.00921031	0.0079918	0.251626	-6.87824e-05	0.0120781	0.995467
cg21169525	-0.000985442	0.00259226	0.704569	-1.29007e-05	0.00140765	0.992704	-0.000607951	0.00212741	0.775591
cg21169611	0.0029511	0.00401431	0.463817	-0.00255687	0.00217986	0.243348	0.000525588	0.00329445	0.873538
cg21169617	0.00402989	0.00377543	0.288128	-0.000754138	0.00205013	0.713693	-0.00595707	0.0030984	0.0571129
cg21169752	0.0125477	0.0137908	0.364885	9.3615e-06	0.00748869	0.999005	-0.010579	0.0113178	0.351977
cg21169762	0.00212051	0.00691607	0.759722	-0.000460755	0.00375557	0.90258	0.00337392	0.00567585	0.553443
cg21169767	0.00389644	0.00233561	0.0981052	-0.00075177	0.00126828	0.554568	-0.00253305	0.00191678	0.189071
cg21169794	0.000393985	0.00683941	0.954168	0.00373015	0.00371394	0.317407	-0.00157758	0.00561294	0.779192
cg21169847	0.00161119	0.00922715	0.861704	-0.00105097	0.00501053	0.83425	-0.00410179	0.0075725	0.589142
cg21169895	0.00543133	0.00778111	0.486641	0.000975418	0.00422531	0.817859	-0.00200849	0.00638578	0.753718
cg21169914	-0.00129623	0.002079	0.534256	0.00201256	0.00112894	0.077394	0.00111651	0.00170619	0.514226
cg21169940	0.0321678	0.0682961	0.63857	-0.0539784	0.0370862	0.148383	-0.0136862	0.056049	0.807545
cg21169969	-0.00569987	0.00396967	0.153882	0.00322809	0.00215561	0.13712	0.0027188	0.00325782	0.405781
cg21169991	0.00865226	0.00926278	0.352304	-0.00286681	0.00502988	0.56987	-0.00593563	0.00760174	0.436583
cg21169995	-0.0135908	0.00980183	0.16838	0.00229014	0.0053226	0.667843	0.0116913	0.00804413	0.148961
cg21170001	0.0143516	0.00858855	0.0975605	-0.000657558	0.00466376	0.888133	-0.011306	0.00704842	0.111571
cg21170029	-0.0149398	0.00839381	0.07786	0.0105292	0.00455802	0.0227519	0.00352226	0.00688861	0.610154
cg21170038	0.00158315	0.0133507	0.905823	-0.00986083	0.00724974	0.176559	-0.00138846	0.0109566	0.899391
cg21170114	0.0104635	0.0107646	0.333171	-0.00727363	0.00584543	0.216024	-0.00655681	0.00883429	0.459548
cg21170241	-0.0197769	0.0121843	0.107419	0.0137267	0.00661631	0.0403492	0.0149498	0.00999933	0.137756
cg21170282	-0.000291178	0.00241808	0.904373	-0.00217112	0.00131307	0.101086	-9.93148e-05	0.00198446	0.960176
cg21170304	0.00408694	0.00794772	0.608124	0.000614837	0.00431578	0.886975	0.00073155	0.00652251	0.910903
cg21170324	0.00516348	0.0123658	0.677081	0.0104192	0.00671486	0.123617	-0.0190527	0.0101483	0.0631086
cg21170346	-0.00212135	0.00902383	0.814581	-0.00363814	0.00490013	0.459392	0.00334245	0.00740564	0.652634
cg21170376	0.0253861	0.0185347	0.173587	-0.00412507	0.0100648	0.682711	-0.0292488	0.015211	0.057082
cg21170529	-0.0123396	0.0198483	0.535428	-0.0118545	0.010778	0.273786	0.0142985	0.016289	0.381965
cg21170583	-0.00813094	0.00830605	0.329769	-0.000791957	0.00451036	0.860942	0.0141542	0.00681658	0.0401831
cg21170629	0.00364621	0.00393193	0.355784	-0.0026272	0.00213512	0.221146	0.000179273	0.00322684	0.955796
cg21170636	-0.00253201	0.00255533	0.323922	0.000750282	0.0013876	0.589804	0.0016997	0.0020971	0.419402
cg21170658	-0.0142785	0.00872825	0.10472	0.0133363	0.00473962	0.00580141	0.00637151	0.00716307	0.375678
cg21170682	-0.0194425	0.0197058	0.325984	-0.00525495	0.0107007	0.624344	0.00808989	0.0161721	0.617907
cg21170687	0.00295666	0.00604137	0.625531	-0.00169527	0.00328059	0.606362	-0.00403495	0.00495801	0.417504
cg21170752	0.0128273	0.0264204	0.628283	0.00845323	0.0143468	0.556932	-0.0178893	0.0216826	0.411127
cg21170794	0.00220797	0.0129426	0.864854	-0.0064121	0.00702812	0.363581	0.00274198	0.0106217	0.796775
cg21170796	0.00422541	0.00753783	0.576238	-0.00100819	0.0040932	0.805903	-0.00174782	0.00618612	0.778061
cg21170820	4.34369e-05	0.00967178	0.996425	0.00406822	0.00525198	0.440233	0.00614202	0.00793741	0.440705
cg21170836	-0.0156618	0.0124971	0.212779	0.0119329	0.00678621	0.081461	0.0117924	0.0102561	0.252721
cg21170925	0.00434256	0.0152448	0.776291	-0.00643434	0.00827827	0.438676	0.00176641	0.0125111	0.88798
cg21170961	-0.00530624	0.00308287	0.0880259	0.00226097	0.00167406	0.1796	0.00370688	0.00253004	0.145734
cg21170978	0.000529562	0.00877956	0.952012	0.00411806	0.00476749	0.389588	-0.00244751	0.00720518	0.73474
cg21171100	0.00602211	0.0124821	0.630439	-0.000783576	0.00677805	0.908176	0.00240004	0.0102438	0.815194
cg21171115	-0.00919484	0.0186771	0.623485	0.025013	0.0101421	0.0151966	-0.000912569	0.0153279	0.952633
cg21171155	-0.00317714	0.0124202	0.79858	0.00220583	0.00674445	0.744245	-0.00130913	0.010193	0.89804
cg21171158	0.00448813	0.00985755	0.649791	-0.00573859	0.00535286	0.286039	-0.000804711	0.00808986	0.920945
cg21171204	0.000497058	0.00995879	0.960283	-0.00264365	0.00540783	0.625917	0.00411819	0.00817295	0.615353
cg21171274	-0.00904339	0.0179597	0.615592	0.00734151	0.00975248	0.453188	0.0052107	0.0147391	0.724368
cg21171279	0.011261	0.00851595	0.188796	0.00172263	0.00462434	0.710227	-0.00845611	0.00698884	0.228894
cg21171304	0.0042	0.0162161	0.796117	0.00122516	0.00880567	0.889599	0.00192908	0.0133082	0.885012
cg21171314	0.00335255	0.00890306	0.707225	-0.000312802	0.00483455	0.948529	-0.00214627	0.00730653	0.769505
cg21171335	-0.0220824	0.052641	0.675675	0.0164084	0.0285851	0.567127	0.021215	0.0432012	0.624352
cg21171373	0.00167859	0.00206089	0.417118	0.000213515	0.00111911	0.849041	-0.000650523	0.00169132	0.701259
cg21171439	-0.00039109	0.00724371	0.957041	-0.00590284	0.00393349	0.136307	0.000566722	0.00594474	0.924225
cg21171453	-0.00379161	0.00699008	0.588622	-0.00379365	0.00379576	0.319773	0.00129042	0.0057366	0.822439
cg21171461	0.0280019	0.0201714	0.16788	0.0280863	0.0109535	0.0116919	-0.0358501	0.0165542	0.0324996
cg21171463	0.00436583	0.00787409	0.580393	-0.00383578	0.0042758	0.371629	0.00216502	0.00646208	0.738237
cg21171467	0.0194499	0.00898368	0.0325467	-0.011095	0.00487832	0.0248855	-0.0156436	0.00737269	0.0360968
cg21171549	0.000139125	0.00793105	0.986036	-0.00185697	0.00430673	0.667181	-6.15554e-05	0.00650883	0.992471
cg21171588	0.0154973	0.0125241	0.218573	-0.00533122	0.00680083	0.434779	-0.0109399	0.0102782	0.28949
cg21171610	0.0116614	0.00939948	0.217379	-0.00733895	0.00510412	0.153316	-0.00691073	0.00771393	0.372275
cg21171615	-0.00853382	0.0156123	0.585754	0.00550442	0.00847779	0.517514	0.00714058	0.0128126	0.578449
cg21171625	-0.0144706	0.0114173	0.207679	0.00952976	0.00619985	0.127141	0.00893497	0.00936993	0.342387
cg21171704	-0.00104734	0.00843397	0.901398	-0.00619562	0.00457982	0.178891	0.00261201	0.00692156	0.706624
cg21171746	-0.0283122	0.0141654	0.0481091	0.0180603	0.00769212	0.0206672	0.01963	0.0116252	0.0941356
cg21171772	0.00142983	0.0173457	0.934453	-0.00129134	0.00941906	0.891204	-0.00778505	0.0142352	0.585563
cg21171800	-0.00245891	0.00942354	0.794632	0.00475076	0.00511718	0.355236	0.0026537	0.00773367	0.732151
cg21171815	0.0380022	0.016378	0.0221686	-0.0186848	0.00889361	0.0379326	-0.0288201	0.0134411	0.0342201
cg21171831	0.00300046	0.0109696	0.784962	-0.000315382	0.00595671	0.957871	-0.000841399	0.00900248	0.925706
cg21171858	-0.00192609	0.00736343	0.794138	-0.0053993	0.0039985	0.179681	-0.000980169	0.006043	0.871447
cg21171978	0.000754448	0.00294997	0.798623	-0.00122435	0.00160189	0.446318	0.000451162	0.00242097	0.852509
cg21172011	-0.0096943	0.0112431	0.390427	0.0020948	0.00610521	0.732166	0.00751349	0.00922691	0.417231
cg21172077	-0.00234667	0.00754537	0.756383	-0.00283843	0.00409729	0.489923	-0.00350466	0.00619231	0.572567
cg21172159	0.0020919	0.00272802	0.444831	-0.00149406	0.00148137	0.315395	-0.000456291	0.00223882	0.83888
cg21172209	0.00377716	0.00655631	0.565717	-0.00484031	0.00356021	0.176751	-0.000134509	0.00538061	0.980101
cg21172278	0.00722217	0.00789897	0.36255	0.00441131	0.00428931	0.305998	-0.00769107	0.0064825	0.238007
cg21172319	0.0307414	0.0198661	0.124631	-0.000935871	0.0107877	0.931025	-0.016134	0.0163036	0.324542
cg21172322	0.00190139	0.0019642	0.335158	-0.000282847	0.0010666	0.791363	-0.000309989	0.00161197	0.847859
cg21172377	-0.00642345	0.00570752	0.262854	0.000314597	0.0030993	0.919334	0.00132483	0.00468403	0.777831
cg21172454	-0.0445082	0.0387265	0.252927	0.0388783	0.0210293	0.0671767	0.031785	0.0317819	0.319458
cg21172458	-0.00554978	0.00921726	0.548342	-0.00250437	0.00500517	0.617823	0.00187367	0.00756439	0.804832
cg21172464	0.000315465	0.00657403	0.961814	-0.00307348	0.00356984	0.391134	-0.00120259	0.00539515	0.824025
cg21172497	-0.0125135	0.0128789	0.333368	0.0134691	0.00699351	0.0566922	0.00233158	0.0105694	0.825815
cg21172508	-0.0153	0.0224491	0.496962	0.0136669	0.0121903	0.264676	0.0117136	0.0184235	0.526227
cg21172538	-0.00658041	0.00608526	0.281898	-0.00198587	0.00330442	0.549095	0.00546588	0.00499403	0.276134
cg21172540	0.0004438	0.00473126	0.925437	0.000101273	0.00256917	0.968628	3.43114e-05	0.00388283	0.992965
cg21172679	-0.0713997	0.120038	0.553194	-0.00247986	0.0651834	0.969721	-0.0511342	0.0985127	0.60476
cg21172742	0.000896649	0.00480992	0.852461	0.000945477	0.00261189	0.718054	0.0012027	0.00394739	0.761184
cg21172807	0.00308319	0.00940528	0.743675	0.00325946	0.00510727	0.524669	-0.00246001	0.00771869	0.750553
cg21172814	-0.00372165	0.00358102	0.300958	0.00142879	0.00194457	0.46405	0.00055601	0.00293886	0.850291
cg21172910	0.0159649	0.0109089	0.146189	-0.00535252	0.00592376	0.368199	-0.0145274	0.00895267	0.107518
cg21172944	0.0269306	0.0160813	0.0968423	-0.0112694	0.00873246	0.199577	-0.0178012	0.0131975	0.180162
cg21172962	-0.00601158	0.00697288	0.390487	0.00282036	0.00378642	0.457943	0.000780638	0.00572248	0.891742
cg21172990	0.000295558	0.00770074	0.969454	0.0056124	0.00418167	0.182313	-0.00425233	0.00631982	0.50245
cg21173031	0.00667439	0.011844	0.574224	0.00373512	0.00643154	0.562596	-0.00728825	0.00972009	0.454968
cg21173044	0.0068672	0.00272543	0.0131825	-0.00289831	0.00147996	0.0527195	-0.00216286	0.0022367	0.33567
cg21173127	0.00578208	0.0154213	0.708426	-0.00722182	0.00837409	0.390343	-0.000799819	0.0126559	0.949724
cg21173144	-0.00367664	0.0171259	0.830411	-0.00499344	0.0092997	0.592389	0.00846146	0.0140548	0.54839
cg21173150	0.00332725	0.00699581	0.635298	-0.000652901	0.00379887	0.863858	-0.000788452	0.0057413	0.891021
cg21173157	0.00194803	0.00954054	0.838587	0.0074411	0.00518071	0.153753	-0.00380878	0.0078297	0.627614
cg21173221	-0.00872565	0.0135154	0.519877	0.00221672	0.00733914	0.763191	0.0036649	0.0110918	0.741714
cg21173239	0.00337907	0.00941734	0.720422	0.00167262	0.00511381	0.744229	-0.000735951	0.00772859	0.92431
cg21173317	-0.0460689	0.0285051	0.108923	0.0118099	0.0154788	0.447116	0.0260346	0.0233934	0.268177
cg21173328	0.0329071	0.0123849	0.0090564	-0.000150224	0.00672525	0.982219	-0.0287877	0.010164	0.00549722
cg21173351	0.012589	0.0349399	0.71931	-0.0123977	0.0189731	0.51484	-0.00465567	0.0286743	0.871318
cg21173362	0.0101178	0.0107901	0.350456	-0.00106962	0.00585923	0.855484	-0.00175957	0.00885515	0.84286
cg21173378	-0.00721839	0.00621398	0.247897	0.00156977	0.00337432	0.642701	0.00301172	0.00509967	0.556019
cg21173402	-0.0203194	0.0587481	0.730098	0.0096708	0.0319014	0.762351	-9.51273e-05	0.0482132	0.998429
cg21173440	-0.000166081	0.00220453	0.940084	-0.000732742	0.00119711	0.541739	-0.00061262	0.00180921	0.735547
cg21173447	0.00228039	0.0030821	0.460947	-1.54317e-05	0.00167364	0.99266	-0.00379512	0.00252941	0.136376
cg21173489	-0.0224729	0.0170546	0.19034	0.000654619	0.00926099	0.943776	0.0155875	0.0139963	0.267842
cg21173524	0.00698996	0.01224	0.569112	-0.0105746	0.00664656	0.114481	-0.0129586	0.0100451	0.199738
cg21173532	0.000175702	0.00890265	0.98429	0.0056078	0.00483432	0.248562	-0.0012051	0.00730619	0.869292
cg21173560	0.0255315	0.0189808	0.181352	-0.0132563	0.010307	0.201093	-0.0213075	0.0155771	0.174139
cg21173585	-0.000164566	0.0120228	0.989104	-0.00375449	0.00652865	0.566412	0.00101014	0.00986685	0.918644
cg21173623	-0.00635597	0.00489584	0.196921	0.000282413	0.00265855	0.915595	0.00447737	0.0040179	0.267556
cg21173642	-0.018306	0.0244362	0.455376	-0.0141369	0.0132694	0.289038	0.0249133	0.0200542	0.216769
cg21173689	-0.000450266	0.00735855	0.951319	0.00204246	0.00399585	0.610274	0.00254349	0.00603899	0.674447
cg21173721	0.000234608	0.00370643	0.949644	0.00214221	0.00201267	0.289497	0.000279883	0.00304178	0.926855
cg21173790	0.0109693	0.0064692	0.0927859	-0.00573704	0.00351291	0.105301	-0.00586316	0.00530912	0.271848
cg21173803	-0.00337696	0.0147946	0.819871	0.00271712	0.00803379	0.735848	-0.00210841	0.0121416	0.862458
cg21173805	0.0151508	0.0202698	0.456382	-0.0189099	0.0110069	0.0886094	-0.00185098	0.0166349	0.911604
cg21173806	0.0072875	0.00895894	0.417727	-0.00954976	0.00486489	0.0521712	-4.88665e-05	0.00735239	0.994709
cg21173833	0.00382159	0.00481592	0.429175	-0.000406676	0.00261514	0.876706	-0.00185741	0.00395231	0.639317
cg21173875	-0.00887168	0.0107656	0.411679	0.00720856	0.00584594	0.220172	0.00657879	0.00883507	0.458088
cg21173881	0.0121245	0.0145816	0.407496	-0.00527331	0.00791812	0.506819	-0.0143572	0.0119668	0.232814
cg21173974	-0.0282991	0.0173731	0.106194	-0.000134399	0.00943395	0.988659	0.0261603	0.0142577	0.069234
cg21174110	0.00170851	0.00753105	0.820952	-0.00461434	0.00408952	0.261634	-0.00369916	0.00618056	0.550726
cg21174114	0.00394844	0.012241	0.747642	-0.00156578	0.00664714	0.814215	-0.00650505	0.0100459	0.518638
cg21174128	0.00246201	0.0206229	0.90519	-0.0131149	0.0111987	0.244082	0.00742293	0.0169247	0.661823
cg21174152	0.00177865	0.00242404	0.46466	-0.00147728	0.0013163	0.264181	-0.000985514	0.00198935	0.621309
cg21174154	0.0174185	0.00808656	0.0334226	0.000165418	0.00439117	0.970019	-0.0165215	0.00663645	0.0142885
cg21174202	-0.0234229	0.0120613	0.0546963	0.0119653	0.00654955	0.0704268	0.00884617	0.00989844	0.373437
cg21174352	-0.00182276	0.0167833	0.913713	0.00243267	0.00911366	0.790026	0.00619752	0.0137736	0.653628
cg21174375	0.00173826	0.00809939	0.830464	0.00546186	0.00439814	0.216931	-0.0014069	0.00664698	0.832764
cg21174382	-0.00048375	0.00241806	0.841805	-0.00169704	0.00131306	0.198915	0.00114937	0.00198445	0.563646
cg21174410	-0.00424307	0.00826084	0.608536	-0.000451443	0.00448581	0.920021	0.00240351	0.00677948	0.723623
cg21174426	-0.010303	0.00853367	0.229893	0.00103477	0.00463396	0.823714	0.0102189	0.00700338	0.147378
cg21174435	0.00173141	0.00534333	0.746529	0.00175197	0.00290154	0.547217	-0.000551081	0.00438515	0.900223
cg21174506	-0.00138321	0.00165732	0.405749	0.00091204	0.000899959	0.313082	-0.000189134	0.00136012	0.88966
cg21174512	0.0143481	0.00932152	0.126617	-0.00597577	0.00506178	0.240322	-0.00739672	0.00764995	0.335716
cg21174515	-0.0140192	0.0114916	0.225091	0.00316917	0.00624016	0.612564	0.00983938	0.00943086	0.299089
cg21174516	-0.00650303	0.0131815	0.622753	0.0087735	0.00715784	0.222922	0.014412	0.0108178	0.185531
cg21174533	0.00192809	0.00289056	0.50615	-0.00165476	0.00156964	0.294087	-0.00100789	0.00237222	0.671759
cg21174565	-0.00280759	0.00688673	0.6843	-0.00269421	0.00373964	0.472778	0.00612098	0.00565178	0.281169
cg21174626	0.0027907	0.00427583	0.515333	-0.00209392	0.00232187	0.369119	0.00251161	0.00350908	0.475664
cg21174644	0.000201196	0.00434788	0.963175	0.000609798	0.00236099	0.796673	-0.00268422	0.00356821	0.453501
cg21174686	0.00612468	0.0161112	0.704567	-0.0160414	0.00874874	0.0694223	0.00222674	0.0132221	0.866569
cg21174688	-0.00326694	0.0187666	0.862121	0.000812535	0.0101907	0.936594	-0.00264	0.0154013	0.864213
cg21174746	0.00120879	0.00552051	0.827084	0.000365303	0.00299775	0.903233	-0.0061184	0.00453055	0.179635
cg21174792	0.00398905	0.00505504	0.431738	-0.000413655	0.00274499	0.880493	-0.00138398	0.00414855	0.739312
cg21174793	-0.0180621	0.0568784	0.751423	-0.0192448	0.0308862	0.534517	0.0344999	0.0466787	0.461426
cg21174806	-0.0134539	0.0105977	0.206938	0.0031937	0.00575478	0.580046	0.00962567	0.0086973	0.27082
cg21174817	0.00322904	0.00645348	0.617824	0.0028197	0.00350438	0.422773	-0.00444635	0.00529622	0.402991
cg21174841	0.00366125	0.00571695	0.523231	-0.0037495	0.00310442	0.229717	2.68681e-05	0.00469177	0.995441
cg21174903	-0.0011257	0.0195185	0.954113	0.0123399	0.010599	0.24684	-0.0153316	0.0160184	0.340604
cg21174911	-0.00490149	0.00659469	0.458916	0.00359496	0.00358106	0.317639	0.00131572	0.00541211	0.808375
cg21174917	0.00544312	0.0110944	0.624672	0.00867329	0.00602447	0.152799	-0.00508248	0.00910488	0.577832
cg21175069	0.00465169	0.00676085	0.49288	0.000956877	0.00367128	0.794859	-0.00339353	0.00554847	0.542054
cg21175139	0.0056564	0.00706101	0.424815	0.000856531	0.00383427	0.823648	-0.00669744	0.0057948	0.250281
cg21175151	-0.00326995	0.00718986	0.650149	0.00262956	0.00390424	0.502034	-0.000315776	0.00590055	0.957418
cg21175174	-0.00701167	0.0217959	0.748293	0.0179639	0.0118357	0.131939	0.00699865	0.0178874	0.696361
cg21175246	-0.00139719	0.0154037	0.927892	-0.00234836	0.00836451	0.779427	0.0135021	0.0126414	0.287819
cg21175307	-0.00376994	0.00329462	0.254994	0.000928765	0.00178905	0.604706	0.00219516	0.00270382	0.418616
cg21175326	-0.0560085	0.0246986	0.0253022	0.00878257	0.0134119	0.513941	0.0363389	0.0202696	0.0757566
cg21175422	0.0541756	0.0199555	0.00770118	-0.0168169	0.0108362	0.123556	-0.0430225	0.016377	0.00984276
cg21175505	-0.00569651	0.0201151	0.77756	-0.00225908	0.0109229	0.836533	-0.00296645	0.016508	0.857721
cg21175585	0.00131568	0.00715009	0.854345	0.00550731	0.00388265	0.158889	-0.00209274	0.00586791	0.722043
cg21175614	0.0021266	0.00826949	0.797534	-0.00950574	0.00449051	0.0365268	-0.00113584	0.00678658	0.867389
cg21175642	-0.00779855	0.00567307	0.172031	0.00275647	0.0030806	0.372856	0.00591255	0.00465576	0.206785
cg21175685	-0.00556685	0.0097736	0.570124	0.00710962	0.00530727	0.183136	0.00329889	0.00802096	0.681665
cg21175760	0.00869196	0.0086545	0.317425	0.00189339	0.00469958	0.687814	-0.0048015	0.00710255	0.500443
cg21175761	-0.0436902	0.0232342	0.0626955	0.00907203	0.0126167	0.473634	0.0237229	0.0190678	0.216094
cg21175823	0.0241854	0.0215662	0.264538	-0.0105964	0.0117109	0.36753	-0.0189957	0.0176988	0.285498
cg21175860	-0.0131178	0.0200828	0.514999	-0.00882721	0.0109054	0.420012	0.0144249	0.0164815	0.383362
cg21175873	-0.0164399	0.0120506	0.175278	0.0103529	0.00654373	0.116494	0.0142611	0.00988964	0.152138
cg21175940	-0.0100154	0.00786793	0.205724	0.000852181	0.00427245	0.842272	0.0114024	0.00645703	0.0801896
cg21175969	0.00890091	0.00555671	0.112061	-0.00437703	0.00301741	0.149739	-0.00380297	0.00456026	0.406124
cg21175976	-0.0149624	0.0172944	0.388837	0.0100585	0.00939124	0.286493	0.00741103	0.0141931	0.602612
cg21175995	-0.0306768	0.0197876	0.123942	0.0161577	0.0107451	0.135518	0.027997	0.0162393	0.0875111
cg21176026	0.0132472	0.00703491	0.0623321	-0.00216894	0.0038201	0.571349	-0.0125597	0.00577338	0.0317371
cg21176048	-0.0015417	0.00283393	0.587532	0.000313183	0.00153888	0.83911	0.000834666	0.00232574	0.720371
cg21176127	0.00353659	0.00406346	0.38601	0.000120199	0.00220654	0.956656	-0.00175873	0.00333478	0.598986
cg21176130	-0.00633917	0.00908236	0.486672	-0.00201633	0.00493191	0.683456	0.00298299	0.00745368	0.689783
cg21176211	-0.00570925	0.01499	0.704033	0.0056441	0.00813987	0.489526	-0.00550006	0.0123019	0.655689
cg21176263	0.00630657	0.00712474	0.377999	-0.00308625	0.00386888	0.426756	0.00348266	0.0058471	0.552652
cg21176308	0.00219966	0.00683718	0.748276	0.002325	0.00371273	0.532465	-0.00392306	0.00561112	0.485929
cg21176398	0.0172852	0.0130078	0.186655	-0.0125602	0.00706353	0.0781386	-0.0120242	0.0106752	0.262462
cg21176475	0.00315849	0.0026787	0.240897	-0.000903013	0.00145459	0.536014	-0.000224431	0.00219835	0.918871
cg21176488	-0.00818829	0.0142415	0.566493	0.0101988	0.00773344	0.189977	-0.00748312	0.0116877	0.523337
cg21176596	0.00243651	0.0109942	0.825023	-0.00366424	0.00597011	0.540638	0.00649737	0.00902272	0.472983
cg21176597	0.0256706	0.0204779	0.212655	-0.0027015	0.0111199	0.808503	-0.0155532	0.0168058	0.356748
cg21176603	-0.00359985	0.0143036	0.801763	-0.00308079	0.00776718	0.6924	-0.00368397	0.0117387	0.754243
cg21176629	-0.0100583	0.00615755	0.105224	0.00235851	0.00334368	0.482076	0.00838329	0.00505336	0.0999737
cg21176643	0.00786632	0.00464197	0.0929791	-0.00326827	0.00252069	0.197489	-0.00536465	0.00380955	0.161889
cg21176795	0.00719777	0.00693605	0.30167	-0.00406733	0.00376642	0.282552	-0.00353262	0.00569225	0.536145
cg21176819	0.0245553	0.0195352	0.211425	-0.00452658	0.010608	0.670422	-0.0209937	0.0160321	0.193101
cg21176835	0.0125295	0.0199606	0.531493	-0.0153971	0.010839	0.158284	0.00140529	0.0163812	0.931792
cg21176875	-0.00397563	0.00779608	0.611107	0.00345382	0.00423343	0.416352	0.00163138	0.00639806	0.799215
cg21176984	-0.0240062	0.0127473	0.0623103	0.01483	0.00692207	0.0343647	0.0129371	0.0104614	0.218853
cg21176993	-0.00957743	0.00699364	0.173649	-0.000349413	0.00379769	0.92686	0.00730606	0.00573952	0.205723
cg21177034	-0.00269963	0.0209992	0.897942	0.0153981	0.011403	0.179674	0.00126208	0.0172336	0.941753
cg21177063	-0.00650793	0.0203313	0.749505	0.0185154	0.0110403	0.0963684	-0.00730409	0.0166855	0.662425
cg21177064	0.0122805	0.0146396	0.403372	-0.00102747	0.00794964	0.897398	-0.0121296	0.0120144	0.314908
cg21177096	0.000574833	0.00344587	0.86782	0.000448688	0.00187118	0.81094	0.000662471	0.00282794	0.815219
cg21177100	0.00757521	0.00715965	0.292354	0.000726445	0.00388784	0.852122	-0.00473705	0.00587575	0.421866
cg21177112	-6.02287e-05	0.0142015	0.996624	-0.00311766	0.00771172	0.686795	0.00538195	0.0116549	0.645153
cg21177116	-0.0112928	0.0149674	0.452165	0.00142924	0.00812761	0.860735	0.00599337	0.0122834	0.626574
cg21177147	-0.0103124	0.0108271	0.34295	0.00745647	0.00587935	0.207387	0.00535904	0.00888555	0.547671
cg21177165	-0.0101274	0.0136263	0.458931	0.0218076	0.00739936	0.0039156	0.00153377	0.0111828	0.891159
cg21177183	0.0246078	0.0543474	0.651594	0.0202605	0.0295118	0.493828	0.000719078	0.0446016	0.987166
cg21177197	0.00172774	0.00577602	0.76541	-0.000461603	0.0031365	0.883266	-0.000122271	0.00474024	0.979468
cg21177216	0.0008496	0.00377049	0.822142	-0.00148601	0.00204746	0.469512	0.00343332	0.00309435	0.269616
cg21177257	-0.00537483	0.0112045	0.63239	-0.00221321	0.00608426	0.716736	0.0118489	0.00919524	0.200243
cg21177291	-0.0119294	0.0111219	0.285795	0.00137089	0.00603941	0.820852	0.0129467	0.00912746	0.15889
cg21177359	-0.0023146	0.0162442	0.886956	0.00994521	0.00882097	0.262005	0.0127491	0.0133313	0.341001
cg21177384	-0.00342534	0.00653396	0.601169	-0.00115472	0.00354808	0.745459	-0.00182212	0.00536227	0.734652
cg21177396	0.00387507	0.00932448	0.678527	7.52089e-05	0.00506339	0.988176	-0.0122853	0.00765239	0.111268
cg21177426	-0.01057	0.0163635	0.519657	0.00227882	0.0088857	0.798075	-0.000585642	0.0134291	0.965294
cg21177456	-0.00819869	0.0179791	0.64928	-0.023244	0.00976303	0.0189932	0.0181677	0.014755	0.220842
cg21177494	0.0197406	0.0138133	0.155808	-0.0214964	0.00750089	0.00498408	-0.0159768	0.0113362	0.16155
cg21177502	0.0229175	0.0166556	0.171627	-0.0115813	0.00904432	0.203061	-0.0137935	0.0136688	0.315132
cg21177558	-0.00143549	0.00701738	0.838292	0.00014804	0.00381058	0.969081	0.000664919	0.00575899	0.908293
cg21177599	-0.00139732	0.00240038	0.561674	-9.39131e-05	0.00130345	0.942693	0.00123441	0.00196993	0.532204
cg21177604	0.0137522	0.0157725	0.385158	-0.0122202	0.00856482	0.156472	-0.00684056	0.0129442	0.59824
cg21177673	-0.00105564	0.0030944	0.733645	-0.000719506	0.00168033	0.669347	-0.000520527	0.0025395	0.837973
cg21177713	0.0051264	0.0130919	0.696134	-0.00813079	0.0071092	0.255231	-0.00786986	0.0107443	0.465439
cg21177778	0.00327169	0.0118242	0.782535	-0.00333161	0.0064208	0.604889	-0.00496702	0.00970387	0.609775
cg21177821	-0.00524022	0.0071236	0.463531	0.00292355	0.00386826	0.451398	0.002291	0.00584617	0.695904
cg21177828	0.00516176	0.0198223	0.795041	0.00890433	0.0107639	0.409894	-0.00975156	0.0162677	0.550111
cg21177832	0.00146641	0.00771234	0.849552	-0.000744664	0.00418796	0.859199	-0.00632126	0.00632934	0.320121
cg21177852	0.0254943	0.0183267	0.167004	-0.00696951	0.0099518	0.485202	-0.00222441	0.0150403	0.882695
cg21177880	-0.00149015	0.00716772	0.835693	0.00606189	0.00389222	0.122239	0.00248472	0.00588238	0.673557
cg21177882	0.000573949	0.00756844	0.939689	0.00255858	0.00410982	0.534867	-0.00599341	0.00621124	0.336697
cg21177902	0.0135345	0.0083415	0.107549	-0.00527694	0.00452961	0.246544	-0.00914827	0.00684567	0.18419
cg21177940	-0.00940159	0.0147656	0.525629	-0.00363235	0.00801804	0.651426	0.0134962	0.0121178	0.267815
cg21177942	0.00714171	0.0132936	0.592195	-0.00280764	0.00721873	0.698073	-0.0184285	0.0109098	0.0940192
cg21177958	0.00558483	0.0079055	0.481403	-0.00729876	0.00429285	0.0919168	-0.00280108	0.00648786	0.666774
cg21177976	0.00164657	0.00821246	0.841463	0.00129313	0.00445954	0.772385	-0.00203925	0.00673978	0.762789
cg21177991	0.020339	0.0103691	0.0523485	-0.000927864	0.00563065	0.869413	-0.0206814	0.00850969	0.016702
cg21178125	-0.0135512	0.0119008	0.25731	0.00452087	0.00646236	0.485673	0.0106894	0.00976667	0.276137
cg21178181	-0.03183	0.0404396	0.432915	0.00580858	0.0219595	0.79188	0.012666	0.0331878	0.703461
cg21178201	0.00288739	0.0067602	0.670129	0.00515488	0.00367093	0.163064	-0.00232421	0.00554794	0.676083
cg21178208	0.0275583	0.0123796	0.0280452	-0.01392	0.00672237	0.0407269	-0.020581	0.0101596	0.0452095
cg21178236	-0.0105199	0.00788005	0.18463	0.00123102	0.00427903	0.774127	0.00966028	0.00646697	0.138094
cg21178254	-0.0127943	0.0262447	0.626874	0.00965099	0.0142514	0.499704	0.0050885	0.0215384	0.813676
cg21178280	0.0290699	0.0139858	0.0399876	-0.016	0.00759461	0.037412	-0.0245415	0.0114779	0.0347174
cg21178287	-0.00476511	0.0119534	0.69093	-0.00676613	0.00649092	0.299512	0.00226406	0.00980983	0.817903
cg21178333	0.0202687	0.01988	0.310178	0.00421447	0.0107952	0.696995	-0.0211721	0.016315	0.197104
cg21178365	0.00569025	0.00714507	0.427522	-0.0037222	0.00387992	0.339487	-0.00425318	0.00586379	0.469791
cg21178378	-0.0010332	0.0116363	0.929409	0.00264981	0.00631874	0.675773	0.000926109	0.00954961	0.92292
cg21178389	-0.0124669	0.0190144	0.513415	0.0178645	0.0103252	0.0864036	-0.00295405	0.0156047	0.850202
cg21178398	-0.0118093	0.00669809	0.0806628	0.00496328	0.0036372	0.175168	0.0074932	0.00549696	0.175618
cg21178548	-0.00360526	0.00511213	0.482154	0.000457746	0.00277599	0.86933	0.00603389	0.0041954	0.153213
cg21178568	0.026705	0.0176277	0.132654	-0.0169315	0.0095722	0.0796959	-0.0237203	0.0144666	0.103933
cg21178573	0.00887594	0.0102116	0.38663	-0.000403484	0.00554511	0.942126	-0.00719836	0.00838042	0.392237
cg21178618	0.00533945	0.0148333	0.719564	-0.0219621	0.00805478	0.00744874	-0.00488638	0.0121733	0.688904
cg21178645	0.0131049	0.018038	0.469067	0.00399137	0.00979502	0.684441	-0.000618759	0.0148034	0.966735
cg21178653	0.00264395	0.0129669	0.838808	-0.00211627	0.00704129	0.764324	0.00551488	0.0106416	0.605334
cg21178689	-0.0107017	0.0151173	0.480499	1.95677e-06	0.008209	0.99981	0.0137159	0.0124064	0.271333
cg21178711	0.00148139	0.00770787	0.847946	-0.00276679	0.00418553	0.509971	0.00202421	0.00632567	0.749576
cg21178840	0.0214108	0.0355458	0.548185	-0.0108824	0.0193021	0.574042	0.00727192	0.0291716	0.803608
cg21178887	0.00178215	0.00863234	0.836821	-0.00681304	0.00468754	0.14895	0.000815011	0.00708436	0.90862
cg21178951	-0.00366468	0.00990359	0.712067	-0.00170237	0.00537786	0.752184	0.00469992	0.00812764	0.564269
cg21178959	-0.00222218	0.0110312	0.840723	0.00800679	0.00599017	0.184093	-0.00681811	0.00905304	0.452981
cg21178964	-0.00124746	0.0099234	0.900192	0.00372974	0.00538861	0.4903	-0.000253074	0.0081439	0.975266
cg21178978	0.000651067	0.00680748	0.92398	-0.00326344	0.0036966	0.379258	0.00320679	0.00558674	0.56714
cg21178979	-0.0112314	0.0194462	0.564738	-0.00195443	0.0105597	0.853504	-0.00400939	0.0159591	0.802105
cg21179051	-9.69795e-06	0.00200098	0.996142	0.00111701	0.00108658	0.306202	-0.000951396	0.00164216	0.563533
cg21179056	-0.0123805	0.0173444	0.476861	0.00605098	0.00941839	0.521908	0.0163845	0.0142342	0.252199
cg21179088	-0.000689505	0.0089425	0.938681	-0.00466666	0.00485596	0.338651	0.00154753	0.0073389	0.833382
cg21179092	-0.000824369	0.00245455	0.737621	-0.000264806	0.00133287	0.842885	-0.000426314	0.00201439	0.832784
cg21179255	-0.00962324	0.0128261	0.454684	7.04735e-05	0.00696483	0.991945	0.00961881	0.0105261	0.362815
cg21179305	-0.00822267	0.00661493	0.216494	-0.00349631	0.00359205	0.332516	0.00800746	0.00542872	0.143064
cg21179324	-0.00155994	0.0042668	0.715366	0.00309405	0.00231696	0.184505	-0.00108449	0.00350166	0.757369
cg21179342	-0.0027533	0.0189427	0.884702	-0.0109405	0.0102863	0.28984	0.00735801	0.0155459	0.63693
cg21179412	-7.38828e-05	0.00921078	0.993614	-0.00419057	0.00500164	0.403938	0.00545085	0.00755907	0.472377
cg21179425	-0.00173561	0.00810656	0.830866	0.00178955	0.00440203	0.685144	-0.000179198	0.00665286	0.97856
cg21179433	-0.0208618	0.0103944	0.0471994	0.00942502	0.00564436	0.0978	0.0246429	0.00853041	0.00465807
cg21179492	-0.0163213	0.0145572	0.264652	0.00136878	0.00790486	0.862846	0.0126294	0.0119468	0.292763
cg21179618	0.00894393	0.00960204	0.353655	0.00155844	0.00521411	0.765589	-0.00304444	0.00788017	0.69999
cg21179654	-0.000683624	0.00795544	0.931677	-0.00182187	0.00431997	0.674044	0.00542393	0.00652884	0.407906
cg21179705	0.0522447	0.015305	0.000898472	-0.0245397	0.00831091	0.00385174	-0.0299895	0.0125604	0.0186631
cg21179713	0.00120678	0.0122456	0.921676	-0.00429208	0.00664962	0.519971	-0.00588386	0.0100497	0.559426
cg21179722	-0.012433	0.0130269	0.341967	0.00818067	0.00707388	0.249998	0.000803711	0.0106909	0.94021
cg21179759	0.000576902	0.0102027	0.955011	-0.00290704	0.00554029	0.600841	0.00239295	0.00837312	0.775577
cg21179803	0.000609881	0.0101112	0.952012	-0.00503408	0.00549061	0.361226	-0.0011178	0.00829805	0.893091
cg21179831	-0.0101252	0.013804	0.464816	0.00445165	0.00749585	0.55381	0.00496674	0.0113286	0.661938
cg21179865	-0.0069791	0.0211259	0.741758	-0.00566646	0.0114718	0.622329	0.00934459	0.0173375	0.59099
cg21179895	-0.0047595	0.0103116	0.645302	0.00162415	0.00559939	0.772317	0.00372052	0.00846246	0.661053
cg21179912	-0.00391463	0.00904794	0.666113	-0.00560944	0.00491322	0.256057	0.00420744	0.00742543	0.572123
cg21179914	-0.0147128	0.0210487	0.486033	0.00385097	0.0114299	0.736818	0.015501	0.0172742	0.37149
cg21179956	-0.0164715	0.00904707	0.0713799	0.000934664	0.00491275	0.849462	0.0135433	0.00742471	0.0708537
cg21179989	-0.0100373	0.0105411	0.343083	0.00129432	0.00572406	0.821528	0.00593066	0.00865086	0.494434
cg21180002	0.0134868	0.00878487	0.127599	-0.00383805	0.00477037	0.422809	-0.00880458	0.00720954	0.224606
cg21180008	-0.00112154	0.0111525	0.92008	0.00246873	0.00605606	0.684326	-0.00187978	0.00915263	0.837654
cg21180010	0.0101194	0.0196152	0.606963	-0.0176082	0.0106515	0.101156	-0.013312	0.0160977	0.410056
cg21180061	0.00110101	0.00647862	0.865366	0.00275593	0.00351803	0.43509	0.00124843	0.00531685	0.814796
cg21180072	0.00824998	0.0124128	0.507675	-0.00319174	0.00674042	0.636779	-0.00737022	0.0101869	0.470909
cg21180078	0.00314067	0.00803639	0.696696	0.00180053	0.00436393	0.680707	0.00286816	0.00659528	0.664501
cg21180080	-0.00705272	0.0115588	0.543013	-0.0023458	0.00627665	0.709321	0.0132	0.009486	0.166875
cg21180144	-0.00356089	0.014912	0.81171	0.00492488	0.00809755	0.544313	-0.00158169	0.012238	0.8974
cg21180178	-0.00152638	0.002396	0.525415	0.000917244	0.00130108	0.482309	0.000442235	0.00196634	0.822473
cg21180201	0.00496777	0.0109361	0.65054	0.00693763	0.00593851	0.245233	-0.00277063	0.00897496	0.758129
cg21180330	-0.0104503	0.00714062	0.146184	0.00735552	0.00387751	0.0604542	0.00295839	0.00586014	0.614687
cg21180345	-0.0234986	0.015383	0.129489	0.00774496	0.00835326	0.355864	0.0168596	0.0126244	0.184478
cg21180360	-0.0202477	0.00990167	0.0432539	0.018454	0.00537682	0.00084473	0.0172008	0.00812607	0.0365358
cg21180443	-0.00903553	0.00771448	0.244032	0.00216683	0.00418912	0.60602	0.00394218	0.00633109	0.53479
cg21180467	0.0110535	0.0072901	0.132327	-0.00323882	0.00395868	0.415037	-0.0084202	0.00598282	0.162129
cg21180513	-0.00179393	0.00922085	0.846103	-0.0022954	0.00500712	0.64755	0.0029471	0.00756734	0.697697
cg21180572	-0.00202933	0.00393011	0.606643	0.000776881	0.00213413	0.716537	0.00157374	0.00322535	0.626572
cg21180599	0.0129823	0.00559477	0.0221618	6.75103e-05	0.00303808	0.982312	-0.0134541	0.0045915	0.00411978
cg21180685	0.0033101	0.00302554	0.276323	-0.00169961	0.00164293	0.303173	-0.00332748	0.00248299	0.182971
cg21180703	-0.00369899	0.0187479	0.843956	-0.00796958	0.0101805	0.435411	0.00977264	0.015386	0.52664
cg21180726	0.00207894	0.00596649	0.728179	0.00355526	0.00323993	0.274895	0.000917998	0.00489656	0.851631
cg21180793	-0.007331	0.0193091	0.704926	-0.00195987	0.0104853	0.85207	-0.010794	0.0158466	0.497205
cg21180845	0.0154127	0.00923495	0.097971	-0.00472102	0.00501477	0.348551	-0.00905268	0.00757891	0.234868
cg21180876	-0.0127808	0.0113994	0.264656	0.00180046	0.00619014	0.771706	0.00860614	0.00935526	0.359625
cg21180915	-0.00385207	0.0119142	0.747069	0.0222798	0.00646968	0.00081276	0.00665734	0.00977774	0.497386
cg21180923	-0.00737875	0.020447	0.718888	-0.0256581	0.0111032	0.0227038	0.023114	0.0167804	0.171173
cg21180953	-0.00227656	0.0103269	0.82593	0.00406241	0.00560773	0.47034	0.00707349	0.00847505	0.405738
cg21180976	-0.0102171	0.0096632	0.292683	0.00117858	0.00524732	0.822703	0.00176744	0.00793036	0.82405
cg21181015	-0.0238047	0.0210677	0.260969	0.032702	0.0114402	0.0050924	0.0149282	0.0172898	0.389789
cg21181051	0.035476	0.0273963	0.198059	-0.016743	0.0148767	0.262848	-0.0334451	0.0224835	0.139732
cg21181061	0.0137068	0.0109422	0.212991	-0.00139972	0.00594186	0.814205	-0.00969992	0.00898004	0.282431
cg21181092	-0.000883053	0.010884	0.935483	-0.00462974	0.00591022	0.435108	0.00931627	0.00893221	0.299236
cg21181101	0.000532612	0.0139084	0.969523	0.00331158	0.00755256	0.661905	-0.0030414	0.0114143	0.790388
cg21181149	-0.00703285	0.00673909	0.298963	-0.00251715	0.00365946	0.492998	0.00608774	0.00553061	0.273414
cg21181210	0.00196039	0.00824939	0.812602	-0.00493467	0.00447959	0.273044	-0.00779022	0.00677008	0.252358
cg21181225	0.0270439	0.0225734	0.233477	-0.0128508	0.0122578	0.296763	-0.0251369	0.0185255	0.177597
cg21181247	0.0319879	0.0395855	0.420794	-0.0208636	0.0214958	0.333882	-0.00972225	0.0324869	0.765301
cg21181318	0.000125372	0.00657591	0.984824	-0.00432025	0.00357086	0.228924	0.00338881	0.00539669	0.531343
cg21181355	0.000263944	0.00767361	0.972623	-0.00428392	0.00416693	0.30617	0.000926989	0.00629755	0.883245
cg21181363	0.0171198	0.0184208	0.354733	-0.00197344	0.0100029	0.843967	-0.0117186	0.0151175	0.439905
cg21181387	-0.00938632	0.00545921	0.0883623	0.00414353	0.00296446	0.165005	0.00600353	0.00448024	0.183007
cg21181391	-0.000939387	0.00805361	0.907357	0.00301607	0.00437328	0.491861	-0.000881249	0.0066094	0.894174
cg21181453	-0.0318235	0.0259822	0.22326	0.0127829	0.0141089	0.366907	0.0196327	0.021323	0.359206
cg21181457	-0.0197298	0.0237867	0.408649	-0.00866341	0.0129167	0.503808	0.00981864	0.0195212	0.615989
cg21181474	-0.00155031	0.00781501	0.843117	0.00331941	0.00424371	0.435781	0.00233483	0.00641359	0.716524
cg21181498	0.000339739	0.00719068	0.962402	0.00493301	0.00390469	0.209133	-0.0028512	0.00590122	0.629947
cg21181547	-0.00083568	0.0144906	0.954116	0.00188426	0.00786869	0.811192	0.00155308	0.0118921	0.896332
cg21181562	-0.00846595	0.00483292	0.0826079	0.00394848	0.00262438	0.135308	0.00225314	0.00396626	0.571141
cg21181594	0.000564806	0.0151382	0.970306	-0.00153227	0.00822037	0.852475	-0.00089066	0.0124236	0.942978
cg21181703	0.00465933	0.0092813	0.616662	0.000865008	0.00503994	0.864043	-0.0062302	0.00761694	0.41516
cg21181713	-0.0054992	0.00967192	0.570804	-0.00220331	0.00525206	0.675659	0.000589278	0.00793752	0.940955
cg21181774	0.0132029	0.0110981	0.236743	-0.00321036	0.00602651	0.595311	-0.0107809	0.00910796	0.239093
cg21181793	0.0180459	0.0114819	0.118896	0.00709996	0.00623489	0.257283	-0.017338	0.00942289	0.0684663
cg21181893	-0.00339803	0.00719655	0.637738	0.00341729	0.00390788	0.383772	0.000799314	0.00590604	0.892592
cg21181942	0.00312925	0.00683403	0.647933	-0.00520465	0.00371102	0.163587	0.000200035	0.00560853	0.971613
cg21181989	0.0213191	0.0195826	0.278675	-0.00284321	0.0106338	0.789681	-0.00536243	0.016071	0.739263
cg21182101	0.00822674	0.0189275	0.664672	-0.00637568	0.010278	0.53633	0.00257149	0.0155334	0.868818
cg21182103	7.8292e-05	0.019387	0.996785	-0.00551115	0.0105276	0.601681	0.021955	0.0159105	0.170413
cg21182176	0.00216694	0.00358852	0.547185	0.000550955	0.00194864	0.777909	0.000253406	0.00294502	0.931586
cg21182187	-0.00969562	0.0223059	0.664657	-0.00284313	0.0121126	0.814859	0.00280499	0.018306	0.878499
cg21182192	-0.0043657	0.00772434	0.573098	-9.96885e-05	0.00419448	0.981082	0.00126061	0.00633919	0.84274
cg21182263	-0.000708144	0.0060771	0.907448	-0.00407798	0.00329999	0.219182	0.00415195	0.00498733	0.406931
cg21182322	-0.001801	0.00257517	0.485795	-0.00174429	0.00139837	0.21491	0.0025459	0.00211338	0.230921
cg21182407	-0.000209071	0.00287059	0.942072	-0.00116413	0.00155879	0.456768	-0.000777287	0.00235583	0.742071
cg21182416	0.00302354	0.0059188	0.610489	-0.00607731	0.00321403	0.0612729	0.0020588	0.00485742	0.672505
cg21182454	0.00494883	0.00344804	0.15405	-7.75283e-05	0.00187236	0.967047	-0.00254305	0.00282972	0.37078
cg21182457	-0.00493037	0.00929885	0.597033	0.00311556	0.00504947	0.538506	-0.00103298	0.00763135	0.892575
cg21182461	-0.0132858	0.0100145	0.187369	0.0139532	0.00543807	0.0116383	0.00294082	0.00821865	0.721162
cg21182464	0.0231125	0.0256344	0.369229	-0.000715075	0.01392	0.959124	-0.0294662	0.0210376	0.164134
cg21182526	0.0259489	0.0226609	0.254654	0.00408708	0.0123054	0.740417	-0.0217462	0.0185973	0.244801
cg21182554	-0.000755068	0.00733033	0.918146	0.00202646	0.00398052	0.611707	0.00217957	0.00601583	0.717819
cg21182599	-0.00215951	0.003193	0.500254	0.000785513	0.00173387	0.651412	-0.000985699	0.00262042	0.707522
cg21182616	-0.0420776	0.0252161	0.098024	0.0309725	0.0136929	0.0256661	0.0264596	0.0206942	0.203729
cg21182644	-0.0128581	0.00800406	0.111043	0.00401539	0.00434637	0.357587	0.00377154	0.00656874	0.567028
cg21182694	-0.000127791	0.0066755	0.984761	7.10164e-06	0.00362494	0.99844	-0.00325993	0.00547843	0.553032
cg21182700	-0.00256572	0.00232176	0.271537	0.00135072	0.00126076	0.286357	0.00128233	0.00190541	0.502364
cg21182715	0.042559	0.0210058	0.0451789	-0.0155193	0.0114066	0.176435	-0.0141607	0.017239	0.413175
cg21182799	0.00174123	0.00798064	0.827692	0.00059515	0.00433366	0.891019	0.00215283	0.00654953	0.743007
cg21182801	0.00858916	0.0112244	0.44578	-0.00131291	0.00609511	0.829852	-0.0112831	0.00921164	0.223238
cg21182826	-0.00452178	0.00965454	0.640455	0.000325326	0.00524262	0.950632	0.00332181	0.00792325	0.675853
cg21182896	0.000631922	0.00243315	0.79557	-0.00103733	0.00132125	0.434077	-0.000421442	0.00199683	0.833234
cg21182903	-0.00223611	0.00211954	0.293738	0.000781541	0.00115096	0.498541	0.00144827	0.00173946	0.406875
cg21182911	0.00109086	0.00741692	0.88334	-0.00180192	0.00402754	0.655466	-0.00105402	0.00608689	0.862842
cg21182960	-0.00406328	0.00665647	0.542839	0.00267838	0.0036146	0.460279	-0.000621985	0.00546281	0.909558
cg21183011	0.00960096	0.00737304	0.195578	0.000560827	0.00400371	0.888856	-0.0079519	0.00605088	0.191522
cg21183028	0.000694345	0.00192372	0.718838	-0.000416988	0.00104462	0.690538	-0.00067657	0.00157875	0.669091
cg21183165	0.017468	0.0116911	0.138008	-0.00708561	0.00634853	0.26681	-0.0116011	0.00959464	0.229206
cg21183246	-0.00252666	0.00647858	0.697289	-0.00336852	0.003518	0.34041	0.00619745	0.00531682	0.246285
cg21183256	0.000997394	0.00391615	0.79944	-0.00189275	0.00212655	0.375379	-0.00304275	0.00321389	0.345842
cg21183284	0.00255567	0.00594123	0.667922	0.00543939	0.00322621	0.0946306	-0.00957013	0.00487583	0.0521978
cg21183329	-0.00031237	0.00513758	0.951628	0.00143093	0.00278981	0.609042	0.000249795	0.00421629	0.952864
cg21183404	0.0188307	0.0137069	0.172294	-0.0176594	0.00744314	0.0194007	-0.0036046	0.0112489	0.749243
cg21183455	0.000257382	0.00833818	0.975431	-2.39961e-05	0.00452781	0.995781	-0.00325124	0.00684295	0.635642
cg21183461	-0.00121266	0.00785512	0.877594	0.00186614	0.00426549	0.662608	0.00228066	0.00644651	0.72418
cg21183502	0.00803964	0.0115438	0.487618	-0.00252487	0.00626852	0.687888	-0.00942313	0.00947372	0.322085
cg21183514	-4.25806e-05	0.00901589	0.99624	-0.000181842	0.00489582	0.970439	0.00381811	0.00739913	0.606875
cg21183523	-0.00488601	0.00895269	0.586337	0.00511033	0.0048615	0.295478	0.00755124	0.00734727	0.306316
cg21183536	0.00284921	0.00497979	0.568385	-0.00302087	0.00270413	0.266372	-0.00270041	0.0040868	0.510145
cg21183562	-0.018458	0.00787552	0.0208886	-0.00369118	0.00427657	0.389952	0.02151	0.00646326	0.00119015
cg21183606	-0.0117111	0.0116661	0.317649	-0.00966725	0.00633491	0.129873	0.0119638	0.00957406	0.214097
cg21183638	0.0119662	0.0174405	0.494082	-0.00445843	0.00947055	0.638738	0.00736325	0.014313	0.607973
cg21183664	-0.00238578	0.00242799	0.327953	0.00187638	0.00131845	0.157517	-0.00146472	0.00199259	0.463854
cg21183846	-0.000995403	0.00388214	0.798117	-0.00241999	0.00210808	0.253478	0.00594055	0.00318598	0.0649048
cg21183872	0.00316967	0.00758372	0.676793	-0.00410539	0.00411812	0.320997	0.00171713	0.00622378	0.783144
cg21183894	-0.0101774	0.0127899	0.427899	-0.00516448	0.00694516	0.458699	0.0124969	0.0104963	0.236375
cg21183973	0.00315293	0.0063463	0.620312	-0.00114819	0.00344618	0.739635	0.00109108	0.00520826	0.834454
cg21184011	-0.00470612	0.00457981	0.306402	0.000704968	0.00248694	0.77735	0.00280934	0.00375855	0.456384
cg21184074	-0.0186336	0.0151053	0.219988	0.00402375	0.00820248	0.62472	0.0136167	0.0123965	0.274417
cg21184111	0.000736077	0.00405333	0.856232	0.00220953	0.00220104	0.31765	-0.000554516	0.00332647	0.867914
cg21184112	0.000555326	0.0147261	0.969987	-0.00122784	0.00799656	0.878249	0.00225219	0.0120853	0.852508
cg21184116	2.15708e-05	0.0077388	0.997781	0.000599231	0.00420233	0.886871	0.00169132	0.00635105	0.790502
cg21184132	0.00230773	0.00321775	0.474779	-0.000374859	0.00174731	0.830527	-0.000364119	0.00264073	0.890583
cg21184170	0.0110897	0.0136287	0.417574	-0.00827274	0.00740066	0.266071	0.00167885	0.0111847	0.880959
cg21184172	-0.00684688	0.0131407	0.603383	0.00159625	0.00713568	0.823406	0.000961233	0.0107843	0.929138
cg21184174	-0.00377946	0.0116628	0.746507	0.00596836	0.00633314	0.348052	-0.00651262	0.00957138	0.497665
cg21184204	-0.00424406	0.0183841	0.817857	0.00917646	0.00998297	0.359997	-0.00160712	0.0150874	0.915363
cg21184206	-0.0113452	0.0192045	0.555896	0.0144955	0.0104285	0.167336	0.00543251	0.0157607	0.730988
cg21184216	0.0484359	0.0164095	0.00386335	-0.0185405	0.00891068	0.0397828	-0.0328887	0.0134669	0.016191
cg21184256	-0.00289279	0.00775652	0.709904	0.00957702	0.00421195	0.0249206	0.00209379	0.00636559	0.74284
cg21184257	-0.000812165	0.0081782	0.921074	0.00496168	0.00444093	0.266317	0.00136208	0.00671165	0.839554
cg21184281	0.00963001	0.00719147	0.183303	-0.00541601	0.00390512	0.168276	-0.00547852	0.00590187	0.3553
cg21184320	-0.00405661	0.00341245	0.237092	-0.0031381	0.00185303	0.093192	0.00299385	0.00280052	0.287394
cg21184327	0.00442645	0.00625358	0.48055	-0.00285321	0.00339583	0.402613	-0.00110936	0.00513217	0.829266
cg21184340	0.0305455	0.0231063	0.188927	0.00537374	0.0125472	0.669284	-0.0375824	0.0189628	0.049985
cg21184369	0.00270941	0.0120526	0.822553	0.0118117	0.0065448	0.0738511	-0.0128617	0.00989126	0.196212
cg21184415	-0.000516479	0.00855273	0.951957	0.00466517	0.00464431	0.317347	0.00731044	0.00701903	0.299919
cg21184428	-0.0244399	0.0192628	0.207205	0.0190848	0.0104601	0.0707857	0.0205727	0.0158086	0.195854
cg21184439	0.00769071	0.00719377	0.287375	0.00101561	0.00390637	0.79536	-0.00724935	0.00590376	0.222098
cg21184441	-0.0101814	0.0113484	0.371589	-0.00270743	0.0061624	0.661272	0.00776334	0.00931334	0.406329
cg21184454	0.00645832	0.0164318	0.695051	-0.00457373	0.00892279	0.609266	0.000290695	0.0134852	0.982841
cg21184495	0.00204743	0.00226552	0.36811	-0.00177067	0.00123023	0.152905	-0.000351983	0.00185926	0.850196
cg21184518	-0.0014708	0.00791506	0.852926	0.0103732	0.00429805	0.0174527	0.00147146	0.00649571	0.821211
cg21184585	-0.00184004	0.00387307	0.635669	0.00115225	0.00210316	0.584893	0.000347764	0.00317854	0.913077
cg21184589	0.0239457	0.0177067	0.179037	-0.00714315	0.00961513	0.459121	-0.0021219	0.0145315	0.884172
cg21184629	0.0057199	0.00439387	0.195707	-0.00154456	0.00238596	0.518751	-0.00480716	0.00360594	0.185247
cg21184699	0.00135943	0.0100977	0.893153	0.00900898	0.00548326	0.103239	-0.00313313	0.00828695	0.7061
cg21184700	-0.00250721	0.0175487	0.886653	-0.00172579	0.0095293	0.856619	0.00207842	0.0144018	0.885515
cg21184711	0.0008798	0.00805049	0.913175	-0.00387871	0.00437159	0.376878	-0.00737472	0.00660685	0.266759
cg21184781	0.00890752	0.0133728	0.506748	-0.0131157	0.00726174	0.0736313	-0.00424032	0.0109748	0.69997
cg21184800	-0.000477411	0.0100889	0.962344	0.00509928	0.00547847	0.354002	0.00112865	0.00827969	0.891821
cg21184806	0.0010265	0.0103923	0.921496	0.0017119	0.00564323	0.762193	0.000305618	0.00852871	0.97148
cg21184847	-0.0184046	0.00810438	0.025097	0.013616	0.00440085	0.00250437	0.00808132	0.00665108	0.226953
cg21184859	0.00623016	0.00714245	0.38496	-0.002022	0.0038785	0.603181	-0.00745665	0.00586164	0.206017
cg21184946	-0.00725899	0.00873603	0.407816	-0.00161999	0.00474385	0.733384	0.00430062	0.00716946	0.549838
cg21184951	0.0103037	0.0226457	0.650009	0.0116117	0.0122971	0.347103	-0.00654545	0.0185848	0.725367
cg21185019	-0.00928499	0.0384162	0.809467	0.0337914	0.0208608	0.108127	0.02301	0.0315273	0.467037
cg21185031	-0.000146885	0.00504281	0.976816	0.00124876	0.00273835	0.64927	-0.000263544	0.00413851	0.94934
cg21185056	-0.00181543	0.00882635	0.837419	-0.00146674	0.00479289	0.760165	0.00138418	0.00724358	0.848807
cg21185075	0.0611034	0.0304651	0.0473447	-0.0205658	0.0165432	0.216454	-0.0495522	0.025002	0.0499812
cg21185109	0.012615	0.0141225	0.373669	-0.00527937	0.00766879	0.492636	0.00939489	0.01159	0.419343
cg21185116	-0.0151472	0.0109657	0.16998	-0.00489368	0.00595461	0.412951	0.0161244	0.0089993	0.0759242
cg21185154	0.00947245	0.0109439	0.388621	-0.00482699	0.00594274	0.418403	-0.0120229	0.00898136	0.183444
cg21185187	0.0445037	0.0200026	0.0281291	-0.0175956	0.0108618	0.108108	-0.0272697	0.0164157	0.0995207
cg21185233	0.00355251	0.00258025	0.171368	-0.00159162	0.00140113	0.258445	-0.00325613	0.00211755	0.126997
cg21185242	-0.0276446	0.0115118	0.0180087	0.00172168	0.00625116	0.783512	0.0261634	0.00944748	0.00659409
cg21185271	-0.00126014	0.0083281	0.880006	0.0042957	0.00452233	0.344253	0.00615036	0.00683468	0.370152
cg21185283	-0.0100519	0.0160999	0.533693	0.00200465	0.00874256	0.819063	0.00521988	0.0132128	0.693561
cg21185289	-0.00482625	0.00251951	0.0580184	0.00033308	0.00136815	0.808108	0.00151864	0.0020677	0.464232
cg21185320	-0.000522391	0.00350107	0.881662	0.00372209	0.00190115	0.0527851	-0.000567937	0.00287324	0.843673
cg21185353	-0.000855532	0.00636016	0.893242	-0.00296068	0.0034537	0.393171	0.000594734	0.00521963	0.909492
cg21185355	0.0248599	0.00958552	0.010793	-0.00302487	0.00520514	0.562341	-0.0125358	0.00786661	0.113907
cg21185421	0.00164906	0.00236759	0.487575	0.00156481	0.00128565	0.226157	-0.0011551	0.00194302	0.553408
cg21185441	0.0173513	0.0097885	0.079059	-0.00815248	0.00531536	0.12796	-0.0157266	0.00803319	0.0527985
cg21185563	0.025585	0.0173569	0.143323	-0.018721	0.00942515	0.0494895	-0.014559	0.0142444	0.308983
cg21185661	0.0412422	0.0170944	0.0174921	-0.00935595	0.00928262	0.315715	-0.0379947	0.014029	0.00784428
cg21185662	0.0103454	0.0090898	0.257538	-0.00303824	0.00493595	0.539474	-0.00501554	0.00745978	0.502775
cg21185674	0.0141795	0.0499178	0.776901	0.00939119	0.0271064	0.729662	-0.0174777	0.0409664	0.670479
cg21185686	0.0130477	0.00826691	0.117366	-0.00282227	0.00448911	0.530854	-0.00679421	0.00678446	0.318814
cg21185810	0.00741109	0.00741615	0.319834	-0.00243501	0.00402712	0.546656	-0.00177878	0.00608626	0.770637
cg21185825	-0.00124942	0.021853	0.954511	0.0143054	0.0118666	0.230592	-0.00609642	0.0179342	0.734556
cg21185826	0.00249996	0.0237567	0.916383	0.000514607	0.0129004	0.968252	-0.0210449	0.0194965	0.282763
cg21185857	0.00710708	0.0114146	0.534816	-0.00302241	0.00619837	0.626794	-0.00313952	0.0093677	0.738156
cg21185936	-0.00780378	0.00768564	0.312157	0.000226546	0.00417346	0.956809	0.00677506	0.00630742	0.28511
cg21185989	0.00474243	0.00755491	0.531483	-0.00927726	0.00410247	0.0257019	0.00362764	0.00620013	0.559685
cg21185990	0.011057	0.0198198	0.578062	-0.00235568	0.0107626	0.827151	-0.000228106	0.0162657	0.988836
cg21186053	0.000441139	0.00351071	0.900234	0.00140477	0.00190639	0.462768	0.000859889	0.00288115	0.765921
cg21186066	-0.000889702	0.00898737	0.921323	-0.00480598	0.00488033	0.326901	0.000680711	0.00737573	0.926635
cg21186098	-0.0123403	0.0107715	0.254428	-7.48777e-05	0.00584916	0.989809	0.00774155	0.00883993	0.383076
cg21186149	-0.00304628	0.010454	0.771296	-0.00356929	0.00567675	0.530813	0.000544465	0.00857937	0.949514
cg21186235	0.00686703	0.00737928	0.354107	0.00182065	0.0040071	0.650467	-0.00797838	0.006056	0.190431
cg21186263	0.0343107	0.0141984	0.0173153	-0.00169806	0.00771004	0.826093	-0.0226325	0.0116523	0.0546548
cg21186268	-0.00972543	0.00708561	0.172681	0.00285517	0.00384764	0.459633	0.00828369	0.005815	0.157121
cg21186270	-0.00354575	0.00838808	0.67333	0.00317302	0.0045549	0.487512	0.00573888	0.0068839	0.406275
cg21186272	-0.00142072	0.0126071	0.91048	0.0052598	0.00684591	0.443947	-0.00337267	0.0103463	0.745061
cg21186296	-0.0119294	0.00601189	0.0497121	0.00570834	0.00326458	0.0831559	0.00805313	0.00493382	0.10549
cg21186299	-0.00126257	0.00228972	0.582472	0.000736393	0.00124336	0.554893	0.000531779	0.00187912	0.777713
cg21186405	-0.00358181	0.0100536	0.72232	0.00411359	0.00545933	0.452761	-0.00265373	0.00825077	0.74834
cg21186438	0.00790917	0.00756235	0.297918	0.000404688	0.00410651	0.921677	-0.00614027	0.00620624	0.324653
cg21186449	0.00155484	0.00558526	0.781241	0.00310003	0.00303291	0.308962	-0.00297017	0.00458369	0.518345
cg21186452	0.013919	0.0132798	0.296874	-0.00829354	0.00721122	0.252602	-0.00455127	0.0108984	0.677048
cg21186506	0.018841	0.011261	0.0971455	-0.00752168	0.00611495	0.221304	-0.00823299	0.00924163	0.374949
cg21186560	-0.0243632	0.00865218	0.00576693	0.00290184	0.00469831	0.538093	0.0159131	0.00710064	0.0270287
cg21186576	-0.0156983	0.0178251	0.380409	-0.0087453	0.00967939	0.368237	0.000985949	0.0146286	0.946387
cg21186609	0.00217619	0.013753	0.874563	-0.00289134	0.00746817	0.699389	0.0106236	0.0112868	0.348642
cg21186639	-0.010149	0.0108934	0.35355	-0.00403356	0.00591534	0.496747	0.0043239	0.00893995	0.629588
cg21186708	-0.00305408	0.00595113	0.608846	-0.00165775	0.00323159	0.608991	0.00194951	0.00488395	0.690544
cg21186722	-0.00623546	0.0121842	0.60984	0.0067687	0.00661625	0.308533	0.00565168	0.00999925	0.573082
cg21186757	-0.0223958	0.0420396	0.595294	0.00827681	0.0228284	0.717624	0.0200412	0.0345009	0.562503
cg21186760	0.00481182	0.00907893	0.597181	-0.00341117	0.00493005	0.490449	-0.00493772	0.00745086	0.508906
cg21186771	0.0257594	0.014426	0.0769159	-0.0206343	0.00783361	0.00965253	-0.0168241	0.0118391	0.158125
cg21186778	-0.0244661	0.0199313	0.222249	0.00863803	0.0108231	0.426528	0.0210818	0.0163572	0.200157
cg21186810	0.00620936	0.00466922	0.186319	-0.00141685	0.00253548	0.577429	-0.00554607	0.00383192	0.150647
cg21186814	-0.00071307	0.00787616	0.928026	-0.00370942	0.00427692	0.38766	-0.00484699	0.00646378	0.454934
cg21186888	-0.00226489	0.00342575	0.509908	-0.00120918	0.00186025	0.517043	0.00258126	0.00281143	0.360559
cg21186900	0.0118486	0.0116114	0.309761	-0.00718738	0.00630522	0.2568	-0.00171948	0.00952918	0.857136
cg21186955	-0.0415506	0.0151987	0.00729728	0.0132181	0.00825319	0.112119	0.0253347	0.0124732	0.0446524
cg21186966	0.00640586	0.00734212	0.384847	-0.00289632	0.00398693	0.469103	-0.00886093	0.00602551	0.144262
cg21187004	0.00547028	0.00810913	0.501356	0.00113905	0.00440343	0.79637	-0.00443231	0.00665497	0.506796
cg21187068	-0.0208389	0.0170243	0.223541	0.00293793	0.00924454	0.751238	0.0100869	0.0139714	0.471846
cg21187108	-0.00605758	0.0144337	0.675535	0.00860691	0.00783778	0.274545	0.00029166	0.0118454	0.980401
cg21187118	-0.00539785	0.00627609	0.391623	-0.00238116	0.00340805	0.486223	0.00597663	0.00515064	0.248411
cg21187142	-0.0109067	0.0121527	0.371427	0.00531355	0.00659918	0.422451	0.0150682	0.00997345	0.133698
cg21187175	0.00152757	0.00504842	0.762778	0.00539943	0.0027414	0.0513995	-0.00338125	0.00414312	0.4162
cg21187194	-0.0122391	0.00799782	0.128811	0.00265869	0.00434299	0.541683	0.00660728	0.00656363	0.316311
cg21187195	-0.0101119	0.0119338	0.39865	0.000342597	0.00648031	0.957934	0.00596245	0.0097938	0.543913
cg21187226	-0.00433163	0.0076598	0.572884	-0.000119583	0.00415943	0.977116	0.00756114	0.00628622	0.231631
cg21187258	-0.022964	0.0231106	0.32257	-0.000991777	0.0125495	0.937153	0.0079926	0.0189663	0.674278
cg21187312	-0.0213127	0.0211593	0.316024	0.00699141	0.0114899	0.544123	0.0142224	0.0173649	0.41454
cg21187352	-0.0017367	0.00236162	0.463669	0.000139476	0.00128241	0.913591	0.000543988	0.00193813	0.779485
cg21187386	-0.0142134	0.0173807	0.415257	0.00232678	0.00943811	0.805731	0.01412	0.014264	0.324393
cg21187462	-0.00584843	0.00513264	0.256988	-0.00117503	0.00278713	0.674147	0.00368328	0.00421224	0.383793
cg21187535	-0.000491285	0.00642471	0.939186	0.00579183	0.00348875	0.0997339	-0.00403621	0.00527261	0.44561
cg21187597	0.0813386	0.0257837	0.00207253	-0.0161842	0.0140011	0.250218	-0.0758048	0.0211601	0.000508503
cg21187659	-0.0129277	0.0132057	0.329753	0.00997	0.00717096	0.167235	0.014474	0.0108376	0.184459
cg21187667	-0.00767635	0.0107966	0.478589	-0.00898226	0.00586275	0.128371	0.012852	0.00886048	0.149769
cg21187669	0.0318083	0.0151618	0.0382023	-0.00936753	0.00823318	0.257685	-0.0252464	0.0124429	0.0448759
cg21187675	-6.36734e-05	0.00276182	0.981648	-0.00325459	0.00149973	0.0321486	0.000280436	0.00226656	0.901757
cg21187715	-0.0199012	0.013668	0.148228	0.0198278	0.007422	0.00869841	0.0123229	0.011217	0.274345
cg21187769	-0.00151957	0.00223336	0.497684	0.000707391	0.00121276	0.560893	0.000212373	0.00183287	0.907967
cg21187770	-0.0329015	0.015976	0.0418137	0.016302	0.00867531	0.0628737	0.0150495	0.0131111	0.253524
cg21187821	0.00173734	0.00721902	0.810265	0.000504874	0.00392008	0.897757	0.00107936	0.00592448	0.855771
cg21187830	-0.00574438	0.00233545	0.0154645	0.00353062	0.0012682	0.00632318	0.00413617	0.00191665	0.0331008
cg21187848	-0.034666	0.0378685	0.361968	-0.00548752	0.0205634	0.790077	0.0374706	0.0310778	0.230519
cg21187882	0.00634517	0.0144112	0.660589	-0.00482133	0.0078256	0.539103	-0.00849684	0.011827	0.474016
cg21187898	-0.0103417	0.0290039	0.722102	-0.00139941	0.0157497	0.92936	0.0362061	0.0238028	0.131108
cg21187908	-0.00331211	0.0123063	0.788327	-0.0102129	0.00668258	0.129313	0.0133492	0.0100995	0.188986
cg21187920	-0.0282248	0.0237075	0.236395	-0.000778594	0.0128736	0.951883	0.0448782	0.0194562	0.0229483
cg21188007	-0.0117835	0.00704209	0.0971112	9.30913e-05	0.003824	0.980622	0.00490381	0.00577928	0.397993
cg21188092	0.000625299	0.0110386	0.954929	-0.000402457	0.00599417	0.946591	0.00563229	0.00905908	0.535407
cg21188154	-0.00542563	0.00457281	0.237982	0.00356026	0.00248313	0.154472	0.00427653	0.0037528	0.256946
cg21188227	-0.000968628	0.00688624	0.888395	0.00329085	0.00373937	0.380748	-0.00295768	0.00565137	0.601779
cg21188233	0.0142335	0.0143182	0.322364	0.00165473	0.00777508	0.831858	-0.0163282	0.0117506	0.167467
cg21188242	0.00491767	0.0263352	0.852213	0.0305584	0.0143005	0.0348243	-0.00428948	0.0216127	0.843043
cg21188280	0.00535411	0.00749255	0.476375	0.00421978	0.00406861	0.301938	-0.00805136	0.00614896	0.193132
cg21188370	-0.00116453	0.00790589	0.883166	0.000117495	0.00429306	0.978215	-0.00184698	0.00648817	0.776433
cg21188400	0.0196838	0.0190992	0.304986	-0.00775816	0.0103713	0.456031	-0.00928095	0.0156743	0.55499
cg21188409	-0.0170748	0.00973328	0.0821689	0.0134864	0.00528537	0.0120944	0.00663815	0.00798787	0.407758
cg21188454	-0.00602483	0.0124449	0.629263	0.00110313	0.00675783	0.870631	0.00415002	0.0102132	0.685284
cg21188491	-0.00567158	0.00731889	0.440047	0.00487444	0.00397431	0.222635	0.00671503	0.00600644	0.266015
cg21188507	-0.00614494	0.0190951	0.748209	0.00565032	0.010369	0.58691	0.00627555	0.0156709	0.689595
cg21188533	0.000369905	0.00693823	0.957578	0.00584839	0.0037676	0.123467	-0.00405026	0.00569404	0.478395
cg21188559	-0.0105166	0.0114269	0.359413	-0.0055686	0.00620505	0.37145	0.010095	0.0093778	0.284068
cg21188568	0.0102527	0.009213	0.268198	0.00406351	0.00500285	0.418409	-0.00687149	0.00756089	0.365432
cg21188644	0.0187019	0.0100249	0.06477	-0.00707711	0.00544373	0.196302	-0.0133831	0.0082272	0.106665
cg21188652	0.00503843	0.00801282	0.530786	-0.00418845	0.00435113	0.337853	-0.000255746	0.00657593	0.969048
cg21188664	0.00179311	0.00750571	0.811628	0.00443152	0.00407576	0.279286	-0.00212498	0.00615976	0.73077
cg21188710	0.00613164	0.0185552	0.741686	-0.00763095	0.0100759	0.45046	-0.00637207	0.0152278	0.676435
cg21188820	-0.00574543	0.00390962	0.144535	-0.000530273	0.00212301	0.803228	0.00307532	0.00320853	0.339922
cg21188858	0.00260853	0.0133704	0.845677	0.0121893	0.00726043	0.0960174	-0.00472339	0.0109728	0.667701
cg21188906	-0.00100935	0.00551995	0.855249	-0.00218922	0.00299745	0.466722	0.00111069	0.0045301	0.806774
cg21188977	0.0149995	0.0129557	0.249471	-0.00115623	0.00703521	0.869758	-0.0123409	0.0106324	0.248283
cg21188989	0.00138878	0.00314296	0.65945	0.00408591	0.00170669	0.0183552	-0.00148521	0.00257935	0.565922
cg21189010	-0.00936855	0.014365	0.515645	-0.00824239	0.00780048	0.292986	0.011381	0.011789	0.336467
cg21189019	-0.00185445	0.00287823	0.520721	0.0007755	0.00156294	0.620757	-0.000402417	0.0023621	0.865036
cg21189054	0.00220929	0.00377343	0.559421	0.000107483	0.00204905	0.958261	-0.00226208	0.00309676	0.466658
cg21189063	-0.0070857	0.00297359	0.018893	0.000744632	0.00161472	0.645601	0.00519757	0.00244036	0.0354142
cg21189070	0.00656677	0.00348001	0.0617966	-0.000474705	0.00188972	0.802125	-0.00452026	0.00285596	0.116351
cg21189099	0.00193026	0.00207547	0.354388	-0.00103786	0.00112702	0.359127	-0.0020697	0.00170329	0.226922
cg21189101	-0.00405654	0.00723632	0.576224	-0.00173118	0.00392947	0.660393	0.00258491	0.00593868	0.664221
cg21189146	0.00293924	0.014866	0.843632	0.00600742	0.00807253	0.458354	-0.00656462	0.0122002	0.591611
cg21189154	-0.0112268	0.0155347	0.471406	0.0104934	0.00843569	0.216168	0.0125929	0.012749	0.325441
cg21189224	-0.0049673	0.0202724	0.806892	0.0151402	0.0110083	0.17182	0.016787	0.0166371	0.315186
cg21189242	-0.00431359	0.00800373	0.591012	0.000398664	0.00434619	0.927082	0.00531734	0.00656848	0.419961
cg21189356	-0.0368174	0.0125154	0.00397995	0.0211305	0.00679611	0.00238867	0.020876	0.0102711	0.0445115
cg21189434	-0.00318577	0.0104495	0.761038	0.00733145	0.00567429	0.199049	-0.00235499	0.00857564	0.784128
cg21189438	0.0287495	0.0175361	0.103976	-0.0092206	0.00952246	0.335019	-0.0155803	0.0143914	0.281349
cg21189440	-0.00907305	0.0065186	0.166769	-0.00397987	0.00353973	0.263315	0.00566608	0.00534966	0.291853
cg21189477	0.0122292	0.00818633	0.138076	-0.00972446	0.00444535	0.0308179	-0.0066529	0.00671833	0.32422
cg21189480	-0.0654423	0.0273573	0.0184465	-0.00930673	0.0148556	0.532298	0.0469616	0.0224515	0.0387676
cg21189492	0.00114606	0.013671	0.933343	0.00257016	0.00742363	0.729844	-0.000728207	0.0112195	0.948367
cg21189527	0.0211493	0.0251169	0.401595	-0.00131209	0.013639	0.923536	-0.013175	0.0206129	0.524045
cg21189537	0.0811609	0.0243472	0.00116924	-0.0186989	0.013221	0.160091	-0.0603611	0.0199812	0.00313447
cg21189572	0.00814774	0.0102496	0.428365	-0.00936809	0.00556575	0.0951787	-0.00358154	0.0084116	0.671096
cg21189611	-0.0395063	0.0158119	0.0139499	0.0237319	0.00858621	0.0066967	0.0278789	0.0129765	0.0338739
cg21189628	0.0359099	0.0179188	0.0475242	-0.0117322	0.0097303	0.230505	-0.0282444	0.0147056	0.0573637
cg21189727	-0.00421495	0.00711984	0.555065	-0.0023046	0.00386622	0.552342	0.002766	0.00584308	0.63688
cg21189742	0.0146224	0.00924083	0.116436	-0.0099303	0.00501796	0.0503206	-0.0086385	0.00758373	0.257143
cg21189829	-0.000307049	0.00736008	0.966799	0.00292476	0.00399668	0.465848	-0.000508291	0.00604024	0.93309
cg21189849	-0.00837177	0.00674711	0.217322	0.00561629	0.00366382	0.12817	0.00581192	0.00553719	0.296196
cg21189909	-0.00293686	0.00370059	0.429126	0.00302892	0.0020095	0.1346	0.00217983	0.00303698	0.474427
cg21189939	-0.0117086	0.015462	0.45052	0.00659695	0.00839618	0.433728	0.00827741	0.0126893	0.515559
cg21189970	-0.000886101	0.00530461	0.867642	0.00373828	0.00288051	0.197077	-0.000214304	0.00435337	0.960828
cg21190017	-0.00497445	0.0139073	0.721264	0.0102889	0.00755198	0.175851	-0.00636215	0.0114134	0.578369
cg21190038	0.0114476	0.00898441	0.205291	0.00371919	0.00487872	0.447495	-0.00651569	0.00737329	0.378792
cg21190042	-0.00580733	0.00944189	0.539785	-0.000420141	0.00512714	0.93484	0.00159122	0.00774874	0.837676
cg21190130	-0.000539618	0.0111614	0.961528	0.0107768	0.00606089	0.0781513	0.00237684	0.00915993	0.795748
cg21190145	0.0223825	0.0137809	0.107201	-0.00925981	0.0074833	0.218574	-0.0170116	0.0113096	0.135404
cg21190227	0.00927849	0.00741593	0.213532	-0.00222622	0.00402701	0.581507	-0.00366765	0.00608608	0.547995
cg21190228	-0.00360067	0.00953587	0.706461	-0.00103406	0.00517818	0.842087	0.00274501	0.00782587	0.726439
cg21190244	-0.00749363	0.0124105	0.54721	0.00221981	0.00673914	0.742487	0.0113753	0.010185	0.266484
cg21190306	0.00448685	0.0106111	0.673232	-0.00395295	0.00576202	0.494134	-0.0069055	0.00870824	0.429494
cg21190340	-0.00248911	0.00219735	0.259769	0.00114571	0.0011932	0.339061	0.000819723	0.00180331	0.650317
cg21190361	-0.0105268	0.00509917	0.0413305	0.00524028	0.00276896	0.0610515	0.00555006	0.00418477	0.187503
cg21190363	-0.00553287	0.0163834	0.736224	-0.000759677	0.00889653	0.932106	0.0108498	0.0134455	0.421439
cg21190381	0.00646686	0.00383594	0.0946577	-0.000915484	0.002083	0.661159	-0.00433482	0.00314807	0.171315
cg21190417	-0.0115463	0.00747461	0.125281	0.00345281	0.00405887	0.396794	0.0107491	0.00613424	0.0825062
cg21190573	0.00894828	0.0102719	0.385572	-0.00955469	0.00557784	0.0895344	-0.000174318	0.00842988	0.983539
cg21190617	0.00680758	0.0164322	0.679474	-0.000622481	0.00892303	0.94451	-0.00202759	0.0134855	0.880762
cg21190637	-0.00727132	0.00817778	0.37586	8.00163e-05	0.00444071	0.985656	0.00657412	0.00671131	0.329454
cg21190644	0.00250837	0.00772848	0.746129	0.00292215	0.00419673	0.487714	-0.00268296	0.00634258	0.673116
cg21190661	0.00930322	0.00698736	0.185798	-0.00286142	0.00379428	0.452376	-0.00507229	0.00573436	0.378332
cg21190742	-0.00341167	0.00804623	0.672387	-0.00260724	0.00436927	0.55192	0.0113265	0.00660336	0.0891137
cg21190797	-0.0188818	0.0143186	0.190012	0.00528453	0.0077753	0.49815	0.0197912	0.0117509	0.0949741
cg21190804	0.000157196	0.00664462	0.981169	-0.00201842	0.00360817	0.577024	0.00387799	0.00545308	0.478493
cg21190862	-0.00932408	0.00987295	0.347031	-0.0031104	0.00536122	0.562988	0.00521807	0.00810249	0.520911
cg21190884	-0.00387533	0.0133834	0.772695	-0.00259935	0.00726744	0.721276	0.00167419	0.0109834	0.879128
cg21190895	0.000186974	0.00791115	0.981187	0.000106214	0.00429592	0.98032	0.00734479	0.0064925	0.2604
cg21191176	-0.00276564	0.00818535	0.7361	0.00240741	0.00444482	0.589174	-0.00344366	0.00671753	0.609232
cg21191224	0.00936014	0.0107248	0.384699	-0.00138961	0.00582381	0.811853	-0.0108639	0.00880162	0.21972
cg21191241	-0.0147798	0.0136587	0.281581	0.00395401	0.00741694	0.595036	0.00960615	0.0112093	0.39332
cg21191275	0.00124936	0.021217	0.953151	0.00152937	0.0115213	0.894639	0.00392751	0.0174123	0.821963
cg21191347	-0.00900387	0.0112899	0.426871	0.00276551	0.00613068	0.65281	0.00801781	0.00926539	0.38873
cg21191365	0.0180042	0.00874119	0.041788	-0.0107555	0.00474665	0.0254141	-0.0133924	0.00717369	0.0645821
cg21191461	-0.00311053	0.0124762	0.803581	0.0153249	0.00677484	0.0256605	-0.0019754	0.0102389	0.847369
cg21191470	-0.00466679	0.0120121	0.698392	0.0052331	0.00652284	0.424125	0.00252838	0.00985808	0.798061
cg21191508	-0.00732	0.0112236	0.515635	0.00292158	0.00609465	0.632628	0.0106178	0.00921094	0.251518
cg21191514	0.0139984	0.0180546	0.439804	-0.00340244	0.00980404	0.729221	-0.00793858	0.014817	0.593196
cg21191541	0.0082918	0.00495035	0.0967762	-0.0010362	0.00268814	0.700633	-0.00508982	0.00406263	0.212922
cg21191574	-0.0275226	0.0178027	0.124983	0.0165359	0.00966726	0.0899924	0.0201424	0.0146103	0.170802
cg21191592	0.0185511	0.0128847	0.15277	-0.017766	0.00699664	0.0125074	-0.0114622	0.0105741	0.280743
cg21191710	0.00965816	0.0227989	0.672667	-0.0105939	0.0123803	0.394019	-0.0123533	0.0187105	0.510485
cg21191726	0.0118823	0.0075906	0.120361	-0.00646593	0.00412185	0.119591	-0.00498876	0.00622942	0.424951
cg21191737	-0.00188897	0.0062877	0.764421	-0.00136348	0.00341435	0.690418	0.00382975	0.00516017	0.459563
cg21191743	-0.00552467	0.00705109	0.435006	0.00192616	0.00382889	0.615927	0.0064566	0.00578667	0.266951
cg21191808	0.000333601	0.00716598	0.962954	-0.00116243	0.00389128	0.765711	-0.0062001	0.00588095	0.29407
cg21191810	-0.000446795	0.00254821	0.861137	0.00100571	0.00138373	0.468886	0.00190279	0.00209126	0.364877
cg21191822	0.00233885	0.0067505	0.729651	-0.00192388	0.00366566	0.600752	-0.00154046	0.00553998	0.781486
cg21191843	-0.00346199	0.0212566	0.870922	-0.0081104	0.0115428	0.483766	-0.00130959	0.0174448	0.940295
cg21191915	-0.0163898	0.0108671	0.134369	0.00357048	0.00590106	0.546387	0.0140948	0.00891837	0.116882
cg21192029	0.0177583	0.0149321	0.236893	-0.00170208	0.00810844	0.834123	-0.0152915	0.0122544	0.214741
cg21192034	-0.00992479	0.00981511	0.314152	0.00610844	0.00532981	0.254246	0.000694292	0.00805503	0.931469
cg21192065	-0.00271826	0.00212251	0.202999	0.000641029	0.00115257	0.579221	0.0014407	0.0017419	0.409977
cg21192091	0.0173237	0.0209613	0.41033	-0.012614	0.0113824	0.270193	-0.0248867	0.0172024	0.150825
cg21192095	0.0061676	0.00640809	0.337924	0.00176231	0.00347973	0.613553	-0.00524828	0.00525897	0.320485
cg21192185	-0.00228175	0.0151661	0.880684	0.00392243	0.0082355	0.634818	0.00447219	0.0124464	0.720048
cg21192238	-0.0182658	0.0128862	0.159173	0.0129291	0.00699748	0.0673359	0.00384423	0.0105754	0.716924
cg21192260	0.00473228	0.0122935	0.701025	-0.00887297	0.00667564	0.186547	0.0150919	0.010089	0.13755
cg21192332	0.00352755	0.0102982	0.732599	-0.00292041	0.00559215	0.602558	-0.00192873	0.0084515	0.819905
cg21192344	0.00253696	0.00831676	0.760911	0.000594081	0.00451618	0.895584	-0.00266205	0.00682537	0.697273
cg21192370	0.00916691	0.00821664	0.267002	-0.00151737	0.00446181	0.734445	-0.00519647	0.0067432	0.442582
cg21192373	-0.0319111	0.0228401	0.165181	0.00647235	0.0124027	0.602823	0.0254898	0.0187444	0.176653
cg21192376	0.00151999	0.0108497	0.888841	0.00112455	0.0058916	0.848976	-0.00338064	0.00890408	0.70492
cg21192452	0.009118	0.0180837	0.615122	-0.00319936	0.00981983	0.74519	0.0042891	0.0148409	0.773121
cg21192468	0.00976944	0.0276867	0.724871	-0.00222384	0.0150345	0.88268	0.00257797	0.0227218	0.909874
cg21192606	-0.00302055	0.0150051	0.840834	-0.00399536	0.00814806	0.624866	0.00199654	0.0123143	0.871499
cg21192621	-0.000289229	0.00257038	0.910613	-0.00176001	0.00139577	0.209993	0.000252685	0.00210945	0.90487
cg21192635	-0.00904932	0.00883712	0.308076	0.00223113	0.00479874	0.642894	0.0068767	0.00725242	0.345109
cg21192671	0.014306	0.00646158	0.0288908	-0.00259339	0.00350877	0.461411	-0.00635748	0.00530287	0.233153
cg21192698	0.00546123	0.0152171	0.720366	0.00819472	0.00826319	0.323513	0.00179806	0.0124883	0.88578
cg21192716	-0.0137049	0.0187893	0.467307	0.0133625	0.010203	0.193038	-0.000737215	0.01542	0.961955
cg21192775	-0.00152077	0.0112822	0.893021	0.00590955	0.00612645	0.336863	-0.00652818	0.00925901	0.482261
cg21192777	0.0165042	0.0121505	0.177143	-0.0113097	0.00659798	0.0893246	-0.0105791	0.00997163	0.291048
cg21192832	0.00469941	0.00677295	0.489239	-0.00398781	0.00367785	0.280613	-0.00344075	0.0055584	0.537185
cg21192905	0.00761019	0.00591298	0.200785	0.000419188	0.00321087	0.896368	-0.0057678	0.00485265	0.237161
cg21192979	-0.000453656	0.0160472	0.977498	-0.00129031	0.00871397	0.882556	0.00608372	0.0131696	0.645027
cg21193011	-0.00269824	0.0123846	0.827934	0.00799033	0.00672512	0.23734	-0.0118674	0.0101638	0.245484
cg21193012	-0.00514596	0.0127843	0.688082	0.00397516	0.00694215	0.568076	-0.00164887	0.0104918	0.875408
cg21193027	0.00149332	0.00266169	0.575909	-8.62149e-05	0.00144535	0.952543	-0.00167036	0.00218438	0.446098
cg21193071	0.00816191	0.010908	0.455905	-0.00788513	0.00592325	0.18587	0.00630881	0.0089519	0.482458
cg21193143	-0.000671663	0.00454178	0.882704	0.00243783	0.00246628	0.325095	-0.00346331	0.00372733	0.354838
cg21193176	0.00171009	0.00622913	0.784191	0.00043842	0.00338255	0.89711	-0.00370718	0.0051121	0.469884
cg21193180	-0.00174372	0.00685042	0.799552	0.000256341	0.00371992	0.945186	0.00745625	0.00562198	0.187499
cg21193216	-0.000439506	0.0108138	0.967654	0.000273898	0.00587213	0.962882	-0.00255874	0.00887465	0.773644
cg21193249	-0.00164478	0.00725401	0.821046	-0.00649523	0.00393908	0.102017	0.00457889	0.00595319	0.443454
cg21193313	-0.0137839	0.0114694	0.232025	0.00834185	0.00622813	0.183207	0.00444654	0.00941267	0.637578
cg21193415	0.0535609	0.0218797	0.015947	-0.00475222	0.0118811	0.689947	-0.0550661	0.0179561	0.00272426
cg21193440	-0.00170536	0.00204525	0.406194	0.000861884	0.00111062	0.43939	0.000587651	0.00167849	0.726928
cg21193451	-0.00200273	0.00416315	0.631427	0.00177339	0.00226068	0.434461	0.00199104	0.0034166	0.561252
cg21193484	0.0151232	0.0104168	0.149402	-0.0114355	0.00565657	0.0456419	-0.00901132	0.00854886	0.294149
cg21193485	-0.00495861	0.00361975	0.173516	-0.00351235	0.0019656	0.0767066	0.00450472	0.00297065	0.132284
cg21193520	-0.00546427	0.00279053	0.0527451	0.00171269	0.00151532	0.260828	0.00215668	0.00229012	0.348394
cg21193577	-0.0241304	0.0196193	0.221347	0.00833794	0.0106537	0.435524	0.0188991	0.0161011	0.243019
cg21193639	-0.0164387	0.00900085	0.0705095	0.0038254	0.00488765	0.435505	0.0167652	0.00738679	0.02518
cg21193660	-0.00361943	0.00798311	0.651164	0.00745754	0.004335	0.0881881	0.0053908	0.00655155	0.412386
cg21193684	0.00522134	0.0068649	0.448532	0.00140242	0.00372778	0.707488	-0.00232026	0.00563386	0.681257
cg21193729	0.00299575	0.00598385	0.617625	-0.00207618	0.00324935	0.524183	-0.00452662	0.0049108	0.358666
cg21193744	0.0512842	0.0221481	0.0224394	-0.0224183	0.0120269	0.0649863	-0.0386865	0.0181764	0.0355371
cg21193813	0.0234133	0.0262014	0.373492	-0.0153106	0.0142279	0.284239	-0.0192653	0.0215029	0.372239
cg21193888	0.0133942	0.0157997	0.398419	0.000311798	0.00857958	0.971076	-0.0172281	0.0129665	0.186708
cg21193909	-0.00110323	0.012858	0.93178	0.0120222	0.00698214	0.0879078	0.00347313	0.0105522	0.742678
cg21193926	-0.0449591	0.100854	0.656629	-0.0166931	0.0547658	0.761088	0.0406629	0.0827685	0.624203
cg21193966	0.0212578	0.0240266	0.378217	-0.00679138	0.013047	0.603739	-0.00212191	0.0197181	0.914499
cg21194015	-0.000181898	0.00202211	0.928487	-4.02604e-05	0.00109805	0.970818	0.000275964	0.0016595	0.868231
cg21194021	0.0136017	0.00863057	0.1179	-0.00515132	0.00468658	0.274096	-0.0143978	0.0070829	0.0444858
cg21194039	-0.00489264	0.0233407	0.834353	-0.0041817	0.0126745	0.74208	-0.00178681	0.0191552	0.92585
cg21194040	-0.00488717	0.0125517	0.697759	0.0206768	0.00681581	0.0030148	-0.000993593	0.0103009	0.923333
cg21194063	-0.00359812	0.00581169	0.537119	0.00647514	0.00315587	0.0425659	-0.00256002	0.00476952	0.592527
cg21194066	-0.00426099	0.00665208	0.523147	-0.00288683	0.00361222	0.425905	0.00624198	0.00545921	0.255361
cg21194115	0.00341137	0.0153275	0.824286	-0.00357124	0.00832314	0.668709	0.001544	0.0125789	0.902533
cg21194128	-0.0157021	0.00795975	0.0510409	0.00479906	0.00432231	0.269292	0.0115608	0.00653238	0.0795364
cg21194140	-0.00243609	0.00267301	0.364095	-0.000935975	0.0014515	0.520378	0.00296034	0.00219367	0.179951
cg21194193	-0.00651136	0.0104908	0.536097	0.000786115	0.00569671	0.890497	0.0111267	0.00860953	0.198938
cg21194341	-0.00323408	0.00297887	0.279998	0.00194946	0.00161759	0.230726	0.000349321	0.00244469	0.886639
cg21194448	0.00167644	0.00244368	0.494136	0.000126124	0.00132697	0.924451	-0.00184701	0.00200547	0.359073
cg21194454	0.0056898	0.0159734	0.72237	-0.00892248	0.0086739	0.305897	-0.000766991	0.013109	0.95345
cg21194499	-0.0020838	0.00261092	0.426528	0.0011558	0.00141778	0.416711	0.000984417	0.00214272	0.646836
cg21194517	-0.0157312	0.0128143	0.222204	-0.00320597	0.00695841	0.6459	0.0148009	0.0105164	0.162124
cg21194722	0.00175035	0.00977448	0.85821	0.00395483	0.00530775	0.457797	-0.00269554	0.00802169	0.737487
cg21194723	-0.00367905	0.00379021	0.333841	0.00129213	0.00205816	0.531431	0.000420919	0.00311053	0.892606
cg21194726	0.0020062	0.00904645	0.824906	0.00047415	0.00491241	0.923283	0.0013529	0.00742421	0.855739
cg21194730	0.0048842	0.00915581	0.594796	-4.72245e-05	0.0049718	0.992439	0.00173135	0.00751396	0.818195
cg21194765	0.00153047	0.00676638	0.821475	-0.00153779	0.00367428	0.676376	0.00270353	0.00555301	0.627327
cg21194776	0.00929394	0.014218	0.514687	-0.00765782	0.00772069	0.323444	-0.00269672	0.0116684	0.817657
cg21194785	0.0425905	0.0241102	0.0800871	-0.00145549	0.0130923	0.911683	-0.0318409	0.0197867	0.110437
cg21194808	-0.0413374	0.0188446	0.0303687	0.00837518	0.010233	0.414871	0.0379791	0.0154653	0.0156237
cg21194844	-0.00813395	0.00727562	0.266014	0.00454846	0.00395081	0.252117	-0.000705298	0.00597093	0.906187
cg21194911	-0.000143589	0.00908214	0.987415	0.000246985	0.00493179	0.960149	-0.00287585	0.0074535	0.700361
cg21194918	0.00236461	0.00240215	0.327095	-0.000108624	0.00130442	0.933785	-0.00227926	0.00197139	0.250117
cg21194933	0.00733064	0.0102567	0.476299	-0.00456328	0.00556961	0.414377	-0.00457793	0.00841744	0.587636
cg21194937	0.00499117	0.00371382	0.181732	-0.00171902	0.00201668	0.395843	-0.00465087	0.00304785	0.129892
cg21194942	-0.000997597	0.00177429	0.575088	-0.000837584	0.000963476	0.386556	0.00207671	0.00145612	0.156644
cg21195070	-0.0185421	0.00746513	0.0145057	0.00699418	0.00405372	0.0872686	0.0105086	0.00612646	0.0891098
cg21195120	-0.0136258	0.00820079	0.0994567	-0.00346075	0.0044532	0.438745	0.00575919	0.0067302	0.394011
cg21195131	0.00131576	0.00975394	0.892942	0.00320672	0.00529659	0.546139	0.000474948	0.00800483	0.952795
cg21195162	-4.63535e-05	0.0183326	0.997987	0.00771392	0.00995497	0.440072	-0.014002	0.0150451	0.354065
cg21195173	-0.0146048	0.00814069	0.0755517	-0.00032959	0.00442057	0.940702	0.00565046	0.00668087	0.399519
cg21195175	0.00522556	0.0101795	0.608743	-0.000272207	0.00552769	0.960814	-0.00458016	0.00835409	0.584629
cg21195176	0.0033405	0.00814672	0.682572	-0.00138489	0.00442384	0.754834	-0.00524737	0.00668582	0.434228
cg21195185	8.6161e-05	0.00251013	0.97268	0.00024992	0.00136305	0.854858	0.00178084	0.00206	0.389203
cg21195231	-0.0135365	0.0112951	0.23332	0.00862709	0.00613346	0.162376	0.0099064	0.0092696	0.287545
cg21195235	0.00514428	0.0106243	0.629206	-0.00997372	0.0057692	0.0866528	-0.0100022	0.00871909	0.253804
cg21195256	0.00139748	0.00411284	0.734666	-0.00118704	0.00223336	0.59614	0.00149169	0.00337531	0.659399
cg21195277	-0.00105245	0.0149713	0.944084	0.00407921	0.00812971	0.616835	-0.00612164	0.0122866	0.619311
cg21195280	-0.0322921	0.0307077	0.295289	0.00194986	0.0166749	0.907126	0.00312369	0.0252011	0.901581
cg21195290	0.00148681	0.00200954	0.460951	0.000763623	0.00109122	0.485537	-0.00151119	0.00164918	0.361497
cg21195303	-0.00478123	0.0067886	0.482733	-0.00315583	0.00368635	0.393813	0.00616204	0.00557125	0.271121
cg21195307	0.00510182	0.0054453	0.350851	-0.00160595	0.00295691	0.588148	-0.00103944	0.00446883	0.816505
cg21195337	1.99552e-05	0.00262293	0.993944	-0.000923965	0.00142431	0.517877	0.00115929	0.00215258	0.591278
cg21195376	0.0128464	0.0105081	0.224126	-0.0106678	0.00570614	0.0642098	-0.017779	0.00862379	0.0416008
cg21195383	-0.0075804	0.0159468	0.635477	0.0132538	0.00865946	0.128749	-0.00343831	0.0130872	0.793255
cg21195387	0.0344338	0.0185012	0.0653906	-0.0145946	0.0100465	0.149153	-0.0149617	0.0151835	0.326595
cg21195395	-0.0126314	0.0098364	0.201788	0.00944063	0.00534137	0.079925	0.0118302	0.0080725	0.145637
cg21195396	-0.0287462	0.0119515	0.0178306	0.0108661	0.00648992	0.0969113	0.0150548	0.00980832	0.127679
cg21195414	0.000587891	0.00255052	0.818132	-0.00143111	0.00138498	0.303729	-0.000351291	0.00209315	0.867026
cg21195415	-0.0188287	0.0300799	0.53264	-0.00535201	0.016334	0.743791	0.0183668	0.0246859	0.458451
cg21195450	-0.00574064	0.0100686	0.569739	0.000419659	0.00546749	0.938958	0.00466435	0.0082631	0.573577
cg21195462	0.00371527	0.0101066	0.713871	-0.00388062	0.00548808	0.481	-0.00264115	0.00829423	0.75076
cg21195468	-0.00304521	0.0143274	0.832075	-4.32313e-06	0.00778006	0.999558	0.00269263	0.0117581	0.819293
cg21195477	0.00811868	0.0135515	0.55034	0.0084518	0.00735876	0.253239	-0.00604893	0.0111214	0.587611
cg21195480	-0.00273587	0.0072086	0.705027	-0.0012602	0.00391442	0.74811	0.00277901	0.00591593	0.639463
cg21195491	-0.00408851	0.00629683	0.5175	0.000287004	0.00341931	0.93326	0.00330943	0.00516766	0.523237
cg21195535	-0.00388289	0.00958842	0.686297	2.17509e-05	0.00520671	0.996674	-0.00497408	0.00786899	0.528626
cg21195543	-0.00584523	0.00668389	0.383738	0.00285049	0.00362949	0.433926	0.00355342	0.00548531	0.51846
cg21195620	0.0323654	0.0161186	0.0470985	-0.0151478	0.00875271	0.0863191	-0.0237759	0.0132281	0.0750195
cg21195638	0.00467281	0.021917	0.831562	0.00352622	0.0119014	0.76757	0.00424478	0.0179867	0.813876
cg21195762	-0.000181862	0.00245247	0.941022	-0.000864095	0.00133174	0.517791	-0.000419246	0.00201269	0.835378
cg21195763	-0.00380321	0.0198335	0.848286	-0.00711221	0.01077	0.510396	-0.00541306	0.0162769	0.740099
cg21195914	-0.00115443	0.00746609	0.877402	-0.0025646	0.00405424	0.528326	-0.00031837	0.00612724	0.958655
cg21195924	-0.00338276	0.00719752	0.639293	-0.000675557	0.0039084	0.863089	0.000256296	0.00590683	0.96547
cg21195953	0.00130981	0.011917	0.91268	0.00382886	0.00647118	0.55528	-0.00148733	0.00978001	0.879404
cg21195984	-0.00597249	0.00586033	0.310374	0.00426633	0.00318228	0.182796	-0.000361208	0.00480944	0.940268
cg21195994	-0.00569494	0.00965524	0.556515	-0.00807126	0.005243	0.12657	-0.00105207	0.00792383	0.894615
cg21196034	0.00525384	0.0161497	0.745556	-0.00535958	0.00876964	0.54236	-0.0038466	0.0132537	0.772188
cg21196083	0.00970866	0.0122415	0.429429	0.00258348	0.00664738	0.698288	-0.00286418	0.0100463	0.776105
cg21196132	-0.00155193	0.00394454	0.694758	-9.59384e-05	0.00214197	0.964356	0.00289809	0.00323719	0.372609
cg21196187	0.000443894	0.00197324	0.822431	-0.000488647	0.00107151	0.649264	0.000167823	0.00161939	0.917649
cg21196201	-0.00223102	0.0126235	0.860041	-0.0042851	0.00685483	0.533186	0.00378615	0.0103598	0.715466
cg21196249	-0.00794372	0.00768172	0.303355	0.000326343	0.00417134	0.937784	0.00248262	0.00630421	0.694488
cg21196351	0.000766658	0.00679984	0.910437	0.00144279	0.00369246	0.696745	-0.00347065	0.00558047	0.535276
cg21196365	-0.00624044	0.0136625	0.648748	-0.000203728	0.00741905	0.978143	0.00592084	0.0112125	0.598524
cg21196439	0.0245691	0.014835	0.100541	-0.0212776	0.00805573	0.0094612	-0.0118938	0.0121748	0.330753
cg21196487	-0.0271483	0.0163027	0.098706	0.0309715	0.00885272	0.000676321	0.022031	0.0133793	0.102484
cg21196488	0.0053736	0.0153477	0.726916	-0.0140487	0.00833414	0.0946911	-0.00116637	0.0125955	0.926388
cg21196491	0.0149308	0.0155934	0.340411	0.0159721	0.00846756	0.061895	-0.0124362	0.0127972	0.333285
cg21196492	0.0204348	0.00906897	0.026225	-0.000396198	0.00492464	0.936024	-0.0147575	0.00744269	0.0498808
cg21196551	-0.0157617	0.0230441	0.495426	-0.00811151	0.0125134	0.518191	0.0107418	0.0189118	0.571195
cg21196575	-0.00834521	0.0121646	0.494141	0.000331287	0.00660563	0.960092	0.00775955	0.0099832	0.438673
cg21196581	0.0623263	0.0409397	0.130781	-0.0287658	0.0222311	0.198396	-0.025094	0.0335983	0.456727
cg21196590	-0.0011071	0.0117556	0.925141	-0.00641611	0.00638353	0.317053	0.000587348	0.00964754	0.951565
cg21196597	0.00564966	0.0141123	0.689685	-0.00121371	0.00766327	0.874448	0.00206242	0.0115816	0.85899
cg21196608	0.00407656	0.00571154	0.476899	-0.00765551	0.00310148	0.0151137	-0.000904884	0.00468732	0.847276
cg21196628	0.0208059	0.0169167	0.221359	-0.00882259	0.00918614	0.338948	-0.0132596	0.0138832	0.34163
cg21196646	0.00325065	0.017208	0.850517	0.0103739	0.00934433	0.269343	0.000417711	0.0141222	0.976457
cg21196659	-0.00124568	0.00675937	0.854126	0.001799	0.00367048	0.625019	0.00326954	0.00554725	0.556803
cg21196690	-0.00305624	0.0024018	0.205887	0.000332217	0.00130423	0.799413	0.000804959	0.0019711	0.683789
cg21196708	-0.014699	0.0110138	0.184763	0.00528863	0.0059807	0.378473	0.0111826	0.00903873	0.218654
cg21196724	0.00230076	0.0207019	0.91171	-0.0149397	0.0112415	0.186607	-0.00727296	0.0169895	0.669427
cg21196747	0.0371246	0.0188717	0.0516773	-0.0223683	0.0102478	0.0311796	-0.0293672	0.0154876	0.0605604
cg21196772	-0.00707249	0.054465	0.896919	-0.0582312	0.0295756	0.0514809	0.0343289	0.0446981	0.444123
cg21196839	-0.000984425	0.00776091	0.899295	-0.000136617	0.00421434	0.974198	-0.00396669	0.0063692	0.53471
cg21196849	0.00634767	0.0114043	0.578931	0.000815305	0.0061928	0.895499	-0.0105803	0.00935928	0.260739
cg21196860	0.000304641	0.00797552	0.9696	0.00161816	0.00433088	0.709397	-0.00148257	0.00654532	0.821226
cg21196927	-0.00390437	0.00450675	0.388191	-0.00044295	0.00244726	0.856702	0.00435643	0.00369859	0.241393
cg21196930	-0.000523645	0.00558617	0.925487	0.00089648	0.0030334	0.768142	0.00627264	0.00458443	0.174023
cg21196942	0.00351408	0.0109771	0.749479	0.000260948	0.00596081	0.965161	-0.000939047	0.00900868	0.91717
cg21196958	0.00434495	0.00530442	0.414489	-0.00244152	0.00288041	0.398486	0.00123165	0.00435321	0.777763
cg21196972	-0.00729725	0.0153422	0.635279	-0.00723508	0.00833113	0.387045	0.000682554	0.012591	0.956866
cg21196991	0.00679104	0.0187029	0.717227	0.00308068	0.0101561	0.762209	-0.000498247	0.0153491	0.974163
cg21197023	0.00422635	0.0104545	0.686805	-0.00639179	0.00567701	0.262655	-0.00179302	0.00857976	0.834848
cg21197066	0.00098264	0.00303749	0.746928	-0.000444489	0.00164942	0.788064	-0.000175159	0.0024928	0.94411
cg21197099	-0.0376498	0.0215018	0.0827319	0.0147521	0.0116759	0.209094	0.0215791	0.017646	0.223985
cg21197216	-0.014806	0.0126067	0.242752	0.0177326	0.00684572	0.0108871	0.00224804	0.0103461	0.828389
cg21197219	-0.00699069	0.0095052	0.463625	0.00291122	0.00516152	0.573887	0.00367522	0.0078007	0.638474
cg21197224	-0.00943282	0.0234045	0.687706	-0.0045655	0.0127092	0.720112	0.00536642	0.0192076	0.780469
cg21197232	-0.000214349	0.0113944	0.985025	0.00247188	0.00618742	0.690299	0.00507159	0.00935115	0.588675
cg21197233	-0.00165777	0.015429	0.914632	-0.0028866	0.00837826	0.731102	0.0151221	0.0126622	0.234941
cg21197271	-0.0169346	0.0106041	0.113138	0.00621671	0.00575826	0.282675	0.0207709	0.00870255	0.0187043
cg21197273	-0.00226677	0.00292857	0.44058	0.00121887	0.00159027	0.445047	0.00227894	0.00240341	0.345101
cg21197361	-0.00119558	0.0028646	0.677226	0.00117165	0.00155554	0.452933	0.00116752	0.00235091	0.620446
cg21197363	0.0176558	0.0176381	0.319022	-0.0162462	0.00957787	0.0926722	-0.0188915	0.0144752	0.194583
cg21197371	0.0047346	0.00345436	0.173286	-0.000144067	0.00187579	0.938919	-0.00445564	0.00283492	0.118892
cg21197375	0.000699436	0.00554894	0.899924	-0.00236847	0.00301319	0.433537	-0.00280501	0.00455389	0.539193
cg21197435	0.00530653	0.00397668	0.184825	-0.00152878	0.00215942	0.48047	-0.00461247	0.00326357	0.160385
cg21197568	-0.00172065	0.00216216	0.427861	0.000337296	0.0011741	0.774438	-6.24546e-05	0.00177444	0.971987
cg21197594	-0.00426767	0.00853847	0.618202	-0.000573955	0.00463657	0.901708	0.0082407	0.00700732	0.242128
cg21197643	0.00205207	0.00791062	0.795806	-0.00311676	0.00429563	0.469647	0.000602266	0.00649206	0.926255
cg21197650	0.0161936	0.0132974	0.225907	0.000592342	0.00722079	0.93477	-0.0188733	0.0109129	0.0865337
cg21197678	-0.00378104	0.00355719	0.290142	0.000879822	0.00193163	0.649661	0.00362985	0.00291931	0.216366
cg21197685	-0.00678391	0.00681885	0.32198	0.00447987	0.00370278	0.228923	0.000347904	0.00559607	0.950541
cg21197711	0.0105206	0.0108093	0.332541	-0.000394283	0.00586966	0.946566	-0.00225816	0.00887092	0.79954
cg21197791	0.00055525	0.0190863	0.976844	0.00968823	0.0103642	0.351952	0.018952	0.0156636	0.228897
cg21197795	-0.0281231	0.0217704	0.199133	0.0114579	0.0118218	0.334564	0.0231465	0.0178665	0.197851
cg21197796	0.0169922	0.0157902	0.284228	0.00123172	0.00857443	0.88604	-0.00821271	0.0129587	0.527552
cg21197836	0.0174141	0.0113793	0.128805	0.00498063	0.00617917	0.421961	-0.0155561	0.00933869	0.0986052
cg21197871	-0.0151698	0.0100636	0.134575	0.00675222	0.00546472	0.219239	0.00741391	0.00825893	0.371315
cg21197893	-0.00303359	0.00986719	0.759088	-0.00657406	0.00535809	0.222465	0.00243756	0.00809777	0.763971
cg21197905	-0.0113771	0.0134853	0.400686	-0.00132728	0.00732279	0.856502	-0.000427478	0.011067	0.969258
cg21197919	-0.000464929	0.0122794	0.969866	-0.00294867	0.00666796	0.659202	0.00252759	0.0100774	0.802423
cg21197922	0.0079982	0.00821849	0.332591	-0.00407147	0.00446281	0.3636	-0.00159826	0.00674472	0.813125
cg21197958	0.0110557	0.00826213	0.183616	-0.000881388	0.00448651	0.844618	-0.0102645	0.00678054	0.13294
cg21197973	0.00199397	0.00311428	0.523329	-0.000629049	0.00169112	0.710629	-0.00119271	0.00255582	0.641661
cg21197991	-0.0113872	0.00681992	0.0978226	0.00731786	0.00370336	0.050658	0.00774344	0.00559695	0.16931
cg21198010	-0.000450932	0.00258174	0.861666	1.20505e-05	0.00140194	0.993157	0.000549958	0.00211877	0.795685
cg21198021	-0.00237221	0.00857704	0.782624	0.00432981	0.00465751	0.354593	0.00436368	0.00703897	0.536585
cg21198036	-0.0189439	0.015172	0.214457	0.0026166	0.00823869	0.751391	0.0210812	0.0124513	0.093268
cg21198055	-0.00627217	0.028672	0.827246	0.00203098	0.0155695	0.896452	-0.00465715	0.0235304	0.843473
cg21198091	-0.0275329	0.0216342	0.205824	0.00779532	0.0117478	0.508364	0.0152841	0.0177547	0.391194
cg21198147	-0.0026654	0.0071557	0.710247	0.00320778	0.0038857	0.410855	0.00301299	0.00587252	0.608934
cg21198167	-0.00897821	0.0120423	0.457524	-0.00209362	0.0065392	0.749451	0.0111216	0.0098828	0.262891
cg21198300	0.0197309	0.0149649	0.19008	0.00446108	0.00812624	0.584137	-0.014281	0.0122813	0.247417
cg21198428	0.00676002	0.00727043	0.354513	-0.00253153	0.003948	0.522714	-0.00284411	0.00596667	0.634546
cg21198502	-0.00625971	0.00848419	0.462202	0.00516673	0.00460709	0.264529	-0.00167735	0.00696278	0.810079
cg21198531	0.00127761	0.00516598	0.805127	0.000272752	0.00280524	0.922721	0.000767539	0.0042396	0.856669
cg21198550	-0.0068971	0.00532124	0.197638	-0.0024665	0.00288954	0.395185	0.00211951	0.00436701	0.628397
cg21198586	-0.00821322	0.0146887	0.577194	0.0123857	0.00797626	0.123339	0.00644034	0.0120547	0.594239
cg21198603	0.00173308	0.00313561	0.581584	-0.00115633	0.0017027	0.498493	-0.000611618	0.00257332	0.812574
cg21198638	0.0188206	0.0106159	0.079019	0.000371747	0.00576467	0.948699	-0.012935	0.00871224	0.140486
cg21198684	0.0062702	0.0143072	0.662062	-0.0163339	0.00776913	0.0377987	-0.00665595	0.0117416	0.571958
cg21198712	0.00577428	0.0106496	0.588773	-0.0121196	0.00578295	0.0383981	-0.00372631	0.00873987	0.670681
cg21198745	-0.00482666	0.0107667	0.654821	0.00416881	0.00584653	0.477331	-0.00239184	0.00883595	0.787134
cg21198755	-0.0128016	0.0176116	0.468839	0.000626151	0.00956345	0.947916	-0.00876563	0.0144534	0.545448
cg21198842	0.0116988	0.0203292	0.566151	-0.00585809	0.0110392	0.596721	-0.00713255	0.0166837	0.669839
cg21198844	0.0116872	0.0146683	0.427304	-0.0112873	0.0079652	0.159286	0.00497145	0.0120379	0.680424
cg21198875	0.0140277	0.0168219	0.406146	-0.0160764	0.00913464	0.0811976	-0.0101975	0.0138053	0.461687
cg21198880	-0.010782	0.008263	0.194666	0.00371979	0.00448698	0.40889	0.00696666	0.00678125	0.306514
cg21198935	0.00792412	0.00768984	0.305052	-0.00495024	0.00417574	0.238384	-0.00206278	0.00631087	0.744394
cg21199038	0.0107026	0.00719343	0.139658	-0.00609887	0.00390618	0.121317	-0.0087827	0.00590348	0.139687
cg21199045	-0.0113268	0.00782768	0.150734	0.00575322	0.0042506	0.178668	0.00851742	0.00642399	0.187627
cg21199072	0.00800276	0.00822356	0.332613	-0.00188086	0.00446556	0.674437	-0.0082662	0.00674888	0.223257
cg21199085	0.00404311	0.0171029	0.813563	-0.00268106	0.00928724	0.773368	0.00840773	0.014036	0.550396
cg21199093	0.00946889	0.00595504	0.114691	-0.00398685	0.00323371	0.220241	-0.00169653	0.00488717	0.72915
cg21199120	-0.00694767	0.0250558	0.782079	-0.0103127	0.0136058	0.450095	0.0134012	0.0205627	0.515938
cg21199165	-0.0339317	0.0252954	0.182548	0.0088184	0.0137359	0.522212	0.0410472	0.0207593	0.0505109
cg21199189	-0.00828235	0.0057421	0.152034	0.00474737	0.00311808	0.130746	0.00678957	0.00471241	0.152485
cg21199251	0.0215899	0.0244304	0.378768	0.00511179	0.0132662	0.700742	-0.0119019	0.0200495	0.553982
cg21199346	-0.00229236	0.0168027	0.891733	0.0115921	0.00912424	0.206598	0.000988681	0.0137896	0.942973
cg21199355	0.0057253	0.00868932	0.511344	-0.0046015	0.00471849	0.331597	-0.0124366	0.00713112	0.0839551
cg21199396	0.00265067	0.00432064	0.540819	-0.00111465	0.0023462	0.635666	-0.00128786	0.00354585	0.717151
cg21199397	9.91296e-05	0.00287725	0.972578	-0.00169828	0.00156241	0.27943	0.00208337	0.0023613	0.379538
cg21199465	0.00524977	0.0040914	0.202146	-0.00122394	0.00222172	0.582821	-0.00498792	0.00335771	0.140269
cg21199495	-0.00397416	0.00994684	0.69027	-0.000658135	0.00540134	0.903243	0.00404179	0.00816314	0.621498
cg21199505	0.00405236	0.00741564	0.585856	-0.00311055	0.00402685	0.441503	-0.00139756	0.00608584	0.818797
cg21199511	0.00409903	0.0114106	0.720112	0.00686618	0.00619622	0.270225	-0.0100389	0.00936445	0.286054
cg21199586	0.0222981	0.014903	0.137462	-0.00834804	0.00809267	0.304543	-0.0231405	0.0122306	0.0611179
cg21199619	0.013001	0.0137983	0.348148	-0.00417565	0.00749279	0.578462	-0.0120364	0.011324	0.290148
cg21199629	-0.00622856	0.0162187	0.701694	0.005546	0.00880712	0.530185	0.00602977	0.0133103	0.651431
cg21199638	-0.00789776	0.00704122	0.264455	0.00381933	0.00382353	0.320035	0.00383492	0.00577856	0.508306
cg21199659	-0.00631199	0.00956151	0.51054	0.00260496	0.0051921	0.61687	0.0051076	0.0078469	0.516465
cg21199674	0.0321052	0.0202084	0.114998	-0.0114501	0.0109736	0.299042	-0.019759	0.0165846	0.236059
cg21199772	0.012458	0.00961405	0.197755	-0.000651393	0.00522063	0.900931	-0.00854586	0.00789003	0.281123
cg21199852	0.00090331	0.0128265	0.943983	0.00354641	0.00696506	0.611652	0.0057937	0.0105264	0.583164
cg21199854	0.00669657	0.00757162	0.378393	-0.00170407	0.00411155	0.679345	-0.00993783	0.00621385	0.112621
cg21199870	-0.00419581	0.0201097	0.835111	0.0122842	0.01092	0.263067	-0.000732409	0.0165036	0.964683
cg21199922	-0.011662	0.00867945	0.181834	0.00625585	0.00471312	0.187149	0.00966222	0.00712302	0.177725
cg21199931	-0.00123996	0.00354459	0.727144	0.000198743	0.00192479	0.917949	0.000289247	0.00290896	0.920975
cg21199953	0.00137766	0.0108966	0.899622	-0.00243154	0.00591707	0.681919	0.00322899	0.00894257	0.718732
cg21199957	-0.0240894	0.0139945	0.0879984	0.00249291	0.0075993	0.743502	0.0173139	0.011485	0.134541
cg21199995	-0.000377406	0.00243513	0.877118	-0.000287952	0.00132232	0.828018	-0.000103472	0.00199845	0.958801
cg21200055	-0.00307298	0.00825399	0.710384	0.00588648	0.00448209	0.191804	-0.000930859	0.00677386	0.890951
cg21200085	-0.0370007	0.0192609	0.0573168	0.00546786	0.0104591	0.602174	0.0255879	0.015807	0.108359
cg21200119	-0.052899	0.0204829	0.0111191	0.0158991	0.0111226	0.155713	0.0463377	0.0168098	0.00683947
cg21200129	0.00195314	0.00321382	0.544618	-0.00100192	0.00174517	0.567067	-0.000169894	0.00263751	0.948757
cg21200208	0.00181555	0.0124691	0.884501	-0.00227692	0.00677098	0.737304	-0.00112977	0.0102331	0.912291
cg21200229	0.0067762	0.0105457	0.521849	0.00442343	0.00572653	0.441508	-0.00231791	0.0086546	0.789336
cg21200293	0.0155844	0.0158001	0.326127	-0.00837388	0.00857979	0.331206	-0.0144222	0.0129668	0.268457
cg21200337	0.000699991	0.00819888	0.932117	-0.000475629	0.00445217	0.915118	0.000338822	0.00672863	0.959931
cg21200380	-0.00585516	0.00311345	0.0626708	0.0022877	0.00169067	0.178788	0.00390209	0.00255514	0.129593
cg21200382	-0.00735561	0.0155212	0.636506	0.00268896	0.00842835	0.750303	0.00158433	0.0127379	0.901242
cg21200408	0.00236862	0.0074138	0.749963	-0.00232414	0.00402585	0.564913	0.0027458	0.00608433	0.652668
cg21200430	-0.0109812	0.00893163	0.221519	0.005658	0.00485006	0.245902	0.00200395	0.00732998	0.785066
cg21200432	0.0275147	0.0203378	0.178866	-0.00413397	0.0110438	0.708884	-0.03159	0.0166907	0.0610308
cg21200501	-0.0156786	0.0136696	0.253883	0.000824272	0.00742287	0.911783	0.00522458	0.0112183	0.642337
cg21200515	-0.0125151	0.0147954	0.399455	0.00249507	0.00803419	0.756725	0.00355765	0.0121422	0.770075
cg21200554	-0.0162406	0.0160241	0.313041	0.0150542	0.00870144	0.0864208	0.0145314	0.0131506	0.271572
cg21200653	0.0330432	0.017718	0.0648544	-0.0170083	0.00962127	0.0798699	-0.0229656	0.0145408	0.117118
cg21200667	-0.0103759	0.0103742	0.319426	-0.00440639	0.00563342	0.435785	0.010054	0.00851388	0.240194
cg21200703	-0.000938279	0.010341	0.927869	0.00557814	0.00561538	0.322711	-0.00167725	0.00848661	0.843696
cg21200735	0.00163357	0.0069215	0.81386	-0.00339517	0.00375852	0.368327	0.00428629	0.00568031	0.452109
cg21200841	-0.003674	0.00976065	0.707338	0.00333813	0.00530024	0.530127	0.00187787	0.00801034	0.815086
cg21200854	-0.000555602	0.00832795	0.946929	0.00187288	0.00452225	0.679573	-0.000718626	0.00683455	0.916451
cg21200879	0.00125987	0.00210539	0.550802	-0.00106783	0.00114327	0.352342	0.000861112	0.00172784	0.619216
cg21200923	-0.0190911	0.0228931	0.406131	0.00699532	0.0124314	0.574775	0.00506047	0.0187878	0.788166
cg21200949	0.00201942	0.00676684	0.765939	-0.0003707	0.00367453	0.919827	0.0010515	0.00555339	0.850172
cg21201020	5.27541e-05	0.0138799	0.996974	0.012608	0.00753707	0.0972099	0.00340463	0.0113909	0.765588
cg21201035	-0.00972082	0.0125164	0.439034	-0.00575538	0.00679666	0.398947	0.00392938	0.0102719	0.702801
cg21201093	0.00478496	0.00816392	0.559002	-0.00205945	0.00443318	0.643169	-0.0105229	0.00669994	0.119148
cg21201099	-0.00362903	0.00415491	0.38433	-0.00244773	0.0022562	0.280342	0.0029013	0.00340983	0.396694
cg21201109	-0.000947203	0.00693226	0.891568	0.00418449	0.00376436	0.268731	5.85669e-05	0.00568914	0.991805
cg21201157	0.0731602	0.0342286	0.0347803	-0.0388937	0.0185868	0.0386906	-0.0440383	0.0280906	0.119818
cg21201206	0.0109476	0.00933186	0.243273	-0.00210398	0.00506739	0.678805	-0.00337841	0.00765844	0.65998
cg21201217	0.00543141	0.0108606	0.618001	-0.00108666	0.00589751	0.854151	-0.0010107	0.008913	0.909923
cg21201272	-0.0038584	0.0103636	0.710384	0.0058447	0.00562768	0.301285	-0.000722649	0.0085052	0.932443
cg21201285	-0.00326488	0.00203832	0.112079	0.00324858	0.00110685	0.0040616	0.000822286	0.0016728	0.624008
cg21201294	-0.0189472	0.0134615	0.162094	0.0129222	0.00730986	0.0798717	0.0097161	0.0110475	0.381056
cg21201357	-0.00538812	0.00895835	0.548769	-0.00719974	0.00486457	0.141722	-0.000212909	0.00735191	0.976949
cg21201393	0.0106902	0.0169773	0.530213	-0.00750063	0.00921901	0.417629	-0.00319034	0.0139328	0.81931
cg21201396	0.0143679	0.0165491	0.387177	-0.0105727	0.0089865	0.24193	-0.0216402	0.0135814	0.113948
cg21201401	0.00132557	0.0161824	0.934864	0.00713183	0.0087874	0.418775	0.000574364	0.0132805	0.965582
cg21201448	0.00811846	0.00728717	0.267675	-0.00632799	0.00395709	0.112655	-0.00426322	0.00598041	0.477439
cg21201500	0.0009134	0.00394213	0.8172	-0.000709063	0.00214066	0.741097	-0.00309124	0.00323522	0.341422
cg21201572	-0.0650999	0.0360604	0.0737627	0.0297942	0.0195816	0.130993	0.0532983	0.0295939	0.0744447
cg21201603	0.00826875	0.0139453	0.554436	0.00060543	0.00757257	0.936422	-0.0126673	0.0114445	0.270777
cg21201621	0.0267296	0.00979789	0.00741716	-0.000481645	0.00532046	0.928033	-0.017027	0.0080409	0.0364664
cg21201639	-0.00457624	0.0142145	0.748108	-0.00376654	0.00771877	0.626541	0.0139415	0.0116655	0.234616
cg21201657	-0.00606365	0.00402684	0.134983	0.00392921	0.00218666	0.0750958	0.00267797	0.00330473	0.419492
cg21201760	0.0136284	0.011262	0.228825	0.00128994	0.00611549	0.833332	-0.0097572	0.00924244	0.293421
cg21201811	-0.0105472	0.0100016	0.293943	0.00329952	0.0054311	0.544756	0.00735021	0.00820811	0.372486
cg21201830	-0.0059873	0.00765477	0.435797	0.00132994	0.0041567	0.749612	0.00594723	0.00628209	0.345869
cg21201884	-0.0304398	0.0214092	0.157911	0.00719188	0.0116257	0.537445	0.028672	0.0175701	0.105567
cg21201924	0.016235	0.00988518	0.103371	-0.00977591	0.00536786	0.0712953	-0.00972119	0.00811253	0.233378
cg21201934	-0.000646992	0.00576102	0.910786	-0.0047347	0.00312836	0.133026	0.000960375	0.00472794	0.83941
cg21201971	-0.00118458	0.0104095	0.909605	0.00625273	0.00565258	0.271065	-0.000802882	0.00854283	0.925294
cg21202077	-0.0042166	0.00679914	0.536431	0.0043359	0.00369208	0.242779	0.00245588	0.00557989	0.660707
cg21202116	0.00773102	0.0200615	0.70071	-0.0179171	0.0108938	0.102886	-0.0163525	0.016464	0.322779
cg21202136	0.010894	0.00842865	0.198895	-0.00737474	0.00457693	0.109984	-0.0104673	0.0069172	0.133089
cg21202178	0.0119857	0.00895492	0.183511	-0.00045814	0.00486271	0.92511	-0.00753392	0.00734909	0.307542
cg21202204	0.0126967	0.0127016	0.319691	-0.0112281	0.00689721	0.106404	-0.00726902	0.0104239	0.487059
cg21202240	0.00961248	0.0142888	0.502531	-0.00412717	0.00775912	0.59586	-0.0111332	0.0117265	0.344494
cg21202276	-0.0188134	0.0421993	0.656603	0.0307998	0.0229151	0.181688	0.0113994	0.034632	0.742662
cg21202295	0.00735155	0.0140134	0.600911	-0.00805217	0.00760958	0.2923	-0.00416941	0.0115005	0.717643
cg21202355	-0.00613526	0.00971066	0.528824	0.00259628	0.00527309	0.623443	0.00149585	0.00796931	0.851457
cg21202406	0.000117163	0.00704162	0.986755	0.00546999	0.00382375	0.155399	-0.00248564	0.0057789	0.667947
cg21202452	0.00103548	0.0169237	0.951323	-0.00151597	0.00918992	0.869278	-0.00468871	0.0138889	0.736317
cg21202462	0.0119934	0.0202736	0.555349	-0.00544256	0.011009	0.622028	-0.0113088	0.0166381	0.498126
cg21202522	-0.0146318	0.01161	0.210237	0.00402086	0.00630446	0.524942	0.00980726	0.00952803	0.305594
cg21202529	0.00824962	0.0108717	0.449585	0.00234971	0.00590356	0.691389	-0.00244267	0.00892214	0.78477
cg21202558	0.0085789	0.00899869	0.342503	-3.85416e-05	0.00488648	0.993721	-0.00587285	0.00738502	0.428187
cg21202576	-0.000680446	0.0112481	0.951872	-0.0153281	0.00610795	0.0135455	0.0102441	0.00923104	0.269531
cg21202590	-0.000737755	0.00733163	0.92003	0.00160679	0.00398123	0.687296	0.00467816	0.00601689	0.438531
cg21202649	-0.0432782	0.0234243	0.0673507	0.0172637	0.0127199	0.177491	0.0243271	0.0192238	0.208377
cg21202652	0.0156278	0.0102163	0.128963	0.00271742	0.00554767	0.625229	-0.0117184	0.00838429	0.165027
cg21202699	-0.00252512	0.0067994	0.711073	0.00179255	0.00369222	0.628291	0.00515695	0.00558011	0.357423
cg21202700	0.00599116	0.0129391	0.64426	-0.00248754	0.00702623	0.723989	-0.000481155	0.0106189	0.963941
cg21202704	0.000156914	0.00715084	0.982533	0.00289123	0.00388306	0.458116	-0.00101194	0.00586853	0.863412
cg21202708	-0.0124476	0.0136424	0.36354	0.00965795	0.00740809	0.195056	-0.00211013	0.011196	0.850853
cg21202716	-0.00199359	0.00520327	0.702354	0.00313464	0.00282548	0.269669	-0.000492483	0.0042702	0.908394
cg21202732	-0.00596985	0.00746457	0.425575	0.00897859	0.00405342	0.0288164	0.00750644	0.006126	0.223064
cg21202740	0.00700704	0.00770296	0.364993	-0.00116919	0.00418287	0.780372	-0.00698765	0.00632164	0.271418
cg21202759	-0.0093979	0.0739288	0.899077	-0.052289	0.0401449	0.195463	-0.0230248	0.0606716	0.70505
cg21202789	-0.00647657	0.0144002	0.653773	0.000834028	0.00781963	0.915254	0.00590209	0.0118179	0.618482
cg21202809	0.00198945	0.00749534	0.791179	-0.00726993	0.00407013	0.076827	0.000430936	0.00615125	0.944276
cg21202847	-0.00107142	0.00502499	0.831551	0.000982642	0.00272867	0.71945	-0.00190194	0.00412389	0.645565
cg21202857	-0.00153576	0.0080193	0.848481	0.0045058	0.00435465	0.303074	-0.00227061	0.00658125	0.730744
cg21202862	-0.00672476	0.00810391	0.40844	0.00280922	0.00440059	0.524558	0.00154186	0.00665069	0.817097
cg21202895	-0.0133226	0.0213952	0.534775	0.00946158	0.011618	0.417182	0.0171258	0.0175585	0.331522
cg21203061	-0.00214721	0.00248736	0.38988	-0.000118041	0.00135069	0.930518	0.00204274	0.00204132	0.319169
cg21203097	-0.00795972	0.0108326	0.46403	0.00808124	0.00588235	0.172293	0.000852875	0.00889009	0.923746
cg21203218	0.00191649	0.00924092	0.836088	0.00155815	0.00501802	0.75676	-0.00446901	0.00758381	0.55688
cg21203245	0.0044196	0.0142004	0.756215	-0.00181577	0.00771113	0.814279	0.00144644	0.011654	0.90145
cg21203249	-0.057739	0.0582826	0.32402	0.0230507	0.0316487	0.467959	0.0792285	0.0478312	0.100487
cg21203251	0.0169304	0.0135868	0.21538	-0.010605	0.00737793	0.153444	-0.0185961	0.0111504	0.0982094
cg21203420	-0.00408039	0.00354415	0.252105	0.00272917	0.00192455	0.158993	0.00197578	0.0029086	0.498383
cg21203438	0.00259599	0.00209441	0.217803	-0.00134421	0.00113731	0.239786	-0.00140074	0.00171883	0.41687
cg21203499	-0.000258864	0.0173402	0.988116	-0.0138993	0.00941611	0.142769	0.00884103	0.0142307	0.535712
cg21203504	0.00693378	0.00887612	0.436379	0.000828174	0.00481992	0.863892	-0.0069455	0.00728443	0.342442
cg21203562	-0.00227989	0.00833567	0.784974	0.00476799	0.00452645	0.294483	0.00800594	0.00684089	0.244407
cg21203606	0.00310306	0.00902041	0.7315	-0.000954809	0.00489827	0.845809	-0.00758617	0.00740284	0.307723
cg21203643	-0.00086375	0.00746951	0.908151	0.00176676	0.0040561	0.663994	-0.00025375	0.00613005	0.967056
cg21203647	0.00353153	0.0154626	0.819765	-0.00129026	0.00839649	0.878154	-0.0133226	0.0126898	0.296077
cg21203652	0.0154171	0.0150544	0.308037	-0.00053372	0.00817483	0.948063	-0.0108124	0.0123548	0.383395
cg21203680	0.000165177	0.00962461	0.986339	0.00197402	0.00522636	0.706378	0.00863971	0.00789869	0.276426
cg21203719	0.0032548	0.0097009	0.737875	0.00902913	0.00526779	0.0893405	-0.00677459	0.0079613	0.396651
cg21203775	0.008176	0.00763027	0.28628	0.00236053	0.00414339	0.570037	-0.00385811	0.00626198	0.539091
cg21203781	-0.00190327	0.00819813	0.816846	0.000787695	0.00445176	0.859881	0.00723391	0.00672801	0.284641
cg21203902	-0.000844686	0.0106564	0.936966	-0.00211766	0.00578666	0.715102	0.0029651	0.00874548	0.735223
cg21203925	-0.0013033	0.00267458	0.627021	0.000181208	0.00145235	0.900934	0.0033409	0.00219496	0.13086
cg21203941	-0.00329502	0.0104018	0.752015	-0.00128399	0.00564839	0.820597	0.00788968	0.0085365	0.35739
cg21203956	0.0126997	0.0153537	0.409949	-0.014547	0.0083374	0.0838137	-0.0034172	0.0126004	0.786748
cg21203977	-0.00340686	0.00594326	0.567658	-0.00124301	0.00322732	0.700869	-0.000305582	0.0048775	0.950158
cg21203998	0.0400606	0.0138813	0.00469782	-0.0109343	0.00753783	0.149741	-0.0301846	0.011392	0.00924506
cg21204020	-0.00473009	0.0107171	0.65982	0.0102825	0.00581962	0.0800246	-0.00770182	0.00879529	0.383115
cg21204024	-0.00715258	0.00836662	0.394468	-0.00307637	0.00454325	0.499746	0.00335906	0.00686629	0.625667
cg21204193	-0.014942	0.00782901	0.0589275	-0.00110449	0.00425132	0.795503	0.0172875	0.00642508	0.00824451
cg21204197	-0.0142453	0.0177232	0.423264	0.0110832	0.00962405	0.251976	0.0114204	0.014545	0.434038
cg21204230	-0.0118167	0.00992456	0.236353	-0.00303035	0.00538924	0.575059	0.0162001	0.00814485	0.0491836
cg21204310	-0.0105227	0.0106951	0.327334	0.00582928	0.00580769	0.317717	0.00196721	0.00877726	0.823075
cg21204379	0.00313997	0.00549791	0.569083	0.00374269	0.00298548	0.212634	-0.00631771	0.00451201	0.164268
cg21204397	0.000293186	0.00743541	0.968618	-0.000592697	0.00403758	0.883563	-0.00202288	0.00610206	0.740891
cg21204433	-0.00289601	0.00635918	0.649715	-0.00268896	0.00345317	0.437832	0.00259628	0.00521883	0.619841
cg21204436	-0.011623	0.0146744	0.430029	0.00106203	0.00796848	0.894216	0.00470213	0.0120429	0.69696
cg21204492	-0.0352651	0.0185039	0.0592845	0.00480907	0.010048	0.633167	0.0213913	0.0151858	0.16176
cg21204522	0.0612923	0.0254877	0.017852	-0.0139363	0.0138404	0.316179	-0.0488353	0.0209172	0.0213742
cg21204530	0.00285483	0.00897395	0.750994	0.00951121	0.00487305	0.0535039	-0.00194971	0.00736471	0.791708
cg21204588	-0.0164393	0.0160531	0.308055	-0.00346507	0.00871716	0.691769	-0.000340358	0.0131744	0.979436
cg21204600	-0.0142078	0.0136031	0.298566	-0.0110489	0.00738679	0.137577	0.0158234	0.0111638	0.159196
cg21204606	0.00330089	0.00816937	0.686956	0.00376956	0.00443614	0.397316	-0.00642976	0.00670441	0.339645
cg21204620	0.0067721	0.013484	0.616507	-0.00684496	0.00732208	0.351919	0.00769265	0.011066	0.488419
cg21204639	-0.00869806	0.0127352	0.496046	0.0159559	0.00691546	0.0229107	-0.000935286	0.0104515	0.928856
cg21204778	0.0082465	0.0178257	0.644551	0.00973289	0.00967973	0.316867	-0.00843342	0.0146291	0.565467
cg21204803	0.00206991	0.00477075	0.665229	-0.00336353	0.00259062	0.196883	-0.00100519	0.00391524	0.797861
cg21204804	-0.00807011	0.00373939	0.0330916	0.00232228	0.00203057	0.255247	0.0023847	0.00306883	0.438784
cg21204840	0.00964163	0.0111371	0.388527	-0.00795005	0.00604767	0.191391	-0.0052398	0.00913994	0.567621
cg21204860	-0.00239827	0.00888328	0.787685	0.00395111	0.00482381	0.414509	0.00229176	0.0072903	0.753845
cg21204870	-0.00583824	0.0114703	0.611779	-0.00144036	0.00622859	0.81755	0.00507058	0.00941337	0.591212
cg21204922	-0.000601856	0.0118164	0.95947	-0.0125922	0.00641653	0.0522337	-0.00455727	0.00969741	0.639323
cg21204959	0.00912121	0.0149199	0.542233	0.000893424	0.00810184	0.912393	-0.0101274	0.0122444	0.40997
cg21204965	0.000728005	0.0109233	0.946984	0.00776075	0.00593161	0.193474	-0.00565749	0.00896453	0.529286
cg21205031	-0.0173212	0.0175795	0.326634	-0.00178474	0.00954602	0.852035	0.0118227	0.0144271	0.414282
cg21205032	0.00654209	0.00594873	0.273844	-0.00537465	0.00323028	0.098992	-0.00417732	0.00488198	0.394045
cg21205071	-0.000359259	0.00462987	0.938291	0.00107853	0.00251412	0.668771	0.00155175	0.00379963	0.683778
cg21205087	-0.00790906	0.0102888	0.443715	0.00423116	0.00558702	0.450478	0.0036964	0.00844376	0.662413
cg21205089	0.0128789	0.00849243	0.132259	-0.00125337	0.00461157	0.786295	-0.0034187	0.00696954	0.624743
cg21205096	0.0130047	0.00752744	0.0868585	-0.00341343	0.00408756	0.405484	-0.0072622	0.00617759	0.242304
cg21205139	0.0104859	0.00924475	0.259155	-0.00176853	0.00502009	0.725294	-0.00454987	0.00758695	0.549941
cg21205244	-0.0231593	0.0131192	0.080288	0.00947716	0.00712398	0.186165	0.0216167	0.0107666	0.04712
cg21205260	-0.0483274	0.0219686	0.0299101	0.0117058	0.0119294	0.328622	0.0241728	0.0180291	0.18276
cg21205282	-0.00108338	0.0128378	0.9329	0.00132868	0.00697119	0.849193	-0.00299185	0.0105357	0.776965
cg21205288	0.00568711	0.00462009	0.220967	-0.0044548	0.00250881	0.0785534	-0.00566628	0.0037916	0.137926
cg21205305	0.000953979	0.00625588	0.879077	-0.00118554	0.00339708	0.727765	0.0026678	0.00513406	0.604367
cg21205320	-0.00855477	0.00623393	0.172765	-0.00206082	0.00338516	0.543924	0.00905588	0.00511604	0.0794817
cg21205358	0.00744589	0.00824136	0.368247	4.581e-05	0.00447523	0.991851	-0.0042779	0.00676349	0.528374
cg21205364	-0.00852132	0.0176457	0.630119	-0.00528411	0.00958201	0.582436	0.021709	0.0144815	0.136714
cg21205375	-0.00159955	0.00262333	0.543292	0.000401897	0.00142452	0.778376	0.00191162	0.0021529	0.376519
cg21205378	0.01302	0.0159618	0.416437	-0.0109086	0.0086676	0.210857	-0.0190517	0.0130995	0.148688
cg21205463	0.00202973	0.00239424	0.398416	-0.00118623	0.00130012	0.363554	-0.00198547	0.0019649	0.314489
cg21205468	-0.00313278	0.00247564	0.208387	0.000987484	0.00134432	0.464172	0.00321325	0.0020317	0.116622
cg21205504	-2.33403e-05	0.00388571	0.995218	-0.000495954	0.00211002	0.814609	-0.00218606	0.00318891	0.494458
cg21205515	-0.00644069	0.0138255	0.64224	-0.00526665	0.00750755	0.484464	0.00427048	0.0113463	0.707362
cg21205579	0.0077785	0.00950308	0.414828	0.00298561	0.00516037	0.564066	-0.0124155	0.00779896	0.114267
cg21205654	0.00733104	0.00825021	0.376163	-0.00722263	0.00448004	0.109788	-0.00660473	0.00677075	0.331463
cg21205663	0.00841449	0.0141327	0.552803	0.00625675	0.00767433	0.416672	-0.00862192	0.0115983	0.458839
cg21205713	0.00926203	0.0186327	0.620122	0.00361674	0.010118	0.721435	-0.0199971	0.0152914	0.193691
cg21205724	-0.0051673	0.00849851	0.544425	0.00499928	0.00461487	0.281045	0.00268508	0.00697453	0.700993
cg21205771	0.00396905	0.00971358	0.683621	0.00215642	0.00527468	0.683463	-0.00545247	0.00797171	0.495427
cg21205776	-0.0146849	0.0158951	0.357579	0.00350209	0.00863138	0.685723	0.0165638	0.0130447	0.206848
cg21205786	-0.00290672	0.00893886	0.745664	0.00196157	0.00485399	0.686913	0.00416064	0.00733591	0.57176
cg21205803	0.00378023	0.0196436	0.847752	-0.0164037	0.0106669	0.126965	0.0141582	0.016121	0.381724
cg21205828	0.0176703	0.00950717	0.0657529	-0.00866687	0.00516259	0.0960331	-0.0179038	0.00780231	0.0236495
cg21205855	0.0112048	0.015319	0.466073	-0.00611008	0.00831856	0.464199	0.00147696	0.012572	0.906693
cg21205865	0.00262061	0.0113642	0.818052	-0.00234461	0.00617099	0.704722	-0.00102723	0.00932632	0.912496
cg21205889	0.0119801	0.01856	0.519959	0.00376985	0.0100785	0.709088	-0.00361438	0.0152318	0.812871
cg21205972	0.0118922	0.0303912	0.696329	-0.0243646	0.016503	0.142701	-0.0187347	0.0249413	0.454165
cg21205978	0.00282621	0.0175223	0.872159	-0.00462833	0.00951498	0.627633	-0.00161878	0.0143801	0.910576
cg21205987	-0.00223951	0.0033571	0.506107	-0.00241916	0.00182297	0.187244	0.0043156	0.00275509	0.120125
cg21206021	-0.00754576	0.0074018	0.310227	0.000713325	0.00401933	0.859463	0.00403627	0.00607448	0.507785
cg21206050	-0.00194552	0.00854376	0.820293	0.00168767	0.00463944	0.716731	0.00509394	0.00701167	0.469078
cg21206054	-0.00427375	0.00341508	0.213431	-0.00142521	0.00185446	0.443819	0.00376984	0.00280268	0.181365
cg21206071	0.0116402	0.00868265	0.182804	0.00239973	0.00471486	0.611791	-0.01181	0.00712564	0.100289
cg21206128	-0.00177371	0.0181873	0.922487	-0.0111196	0.00987609	0.262654	-0.00162453	0.0149259	0.913528
cg21206147	0.0137489	0.0160107	0.392356	-0.00531845	0.00869413	0.54198	-0.00362992	0.0131396	0.782868
cg21206151	-0.0065905	0.0154355	0.670237	0.00812895	0.00838182	0.334259	-0.0038058	0.0126676	0.764412
cg21206156	-0.00851909	0.00806615	0.293213	-0.000977083	0.00438009	0.823892	0.00726084	0.0066197	0.275101
cg21206180	-0.00953142	0.00841593	0.259868	0.000598963	0.00457003	0.895965	0.010872	0.00690676	0.118334
cg21206217	0.00840809	0.0360803	0.816165	-0.0274449	0.0195923	0.164089	0.00454623	0.0296102	0.878257
cg21206234	-0.0024167	0.0128616	0.8513	-0.0015766	0.0069841	0.821822	-0.0010334	0.0105552	0.922186
cg21206277	-0.0359819	0.0260252	0.169595	0.024499	0.0141322	0.0857992	0.0406308	0.0213583	0.059741
cg21206285	0.0239345	0.0160936	0.139821	-0.00536029	0.00873914	0.5409	-0.00689029	0.0132076	0.602935
cg21206329	-0.0054968	0.0125527	0.662319	0.00302385	0.00681637	0.658192	0.00646191	0.0103017	0.531784
cg21206335	-0.000714875	0.00660183	0.913967	-0.00179708	0.00358493	0.617171	7.58184e-05	0.00541797	0.98886
cg21206339	0.0162374	0.0154765	0.296402	0.00792115	0.00840404	0.347981	-0.0102264	0.0127012	0.422469
cg21206397	0.00478381	0.00652391	0.464952	-0.0020347	0.00354262	0.566904	-0.00284594	0.00535402	0.596108
cg21206442	-0.00416765	0.00747967	0.578525	0.00332562	0.00406162	0.414675	-0.0019942	0.00613839	0.745893
cg21206482	-0.000783842	0.00899775	0.930738	-0.00427548	0.00488597	0.383452	-0.00664178	0.00738425	0.370376
cg21206555	-0.00142898	0.00701025	0.838854	0.00262764	0.00380671	0.491481	0.000401292	0.00575315	0.944518
cg21206652	0.0326034	0.0230371	0.159819	-0.0178718	0.0125097	0.155941	-0.0148622	0.018906	0.433494
cg21206734	-0.00677163	0.00826402	0.414324	0.0112281	0.00448753	0.0138187	0.000139412	0.00678208	0.983637
cg21206820	0.00153986	0.00250152	0.53945	0.000150872	0.00135838	0.911765	-0.00305844	0.00205294	0.139142
cg21206837	0.0127048	0.0108391	0.24368	-0.00781599	0.00588585	0.186951	-0.00339062	0.00889539	0.703816
cg21206915	0.0201566	0.0199474	0.314478	-0.00146796	0.0108319	0.892447	-0.0183161	0.0163704	0.265637
cg21206949	0.00397536	0.00386194	0.305564	0.00108842	0.00209711	0.604797	-0.00589148	0.0031694	0.0657196
cg21206959	-0.00242392	0.00404078	0.54983	0.00126157	0.00219423	0.5665	0.00219207	0.00331617	0.509979
cg21207003	-0.00211926	0.0107566	0.844176	0.00356257	0.00584107	0.543174	-0.00288129	0.0088277	0.744748
cg21207019	-0.00891084	0.017114	0.60364	-0.00923849	0.00929327	0.322354	0.0101375	0.0140451	0.47196
cg21207028	-0.00179543	0.00256641	0.48566	0.00265532	0.00139361	0.0593457	0.000400342	0.00210619	0.849598
cg21207061	-0.00814931	0.0210241	0.699047	-0.00108678	0.0114165	0.924334	0.000223806	0.017254	0.989674
cg21207086	0.00563646	0.0210676	0.789553	-0.00379717	0.0114401	0.740584	-0.0159897	0.0172897	0.357088
cg21207090	-0.0165799	0.00894588	0.0665111	0.00533341	0.0048578	0.274643	0.0141787	0.00734167	0.0560238
cg21207131	-0.000460366	0.010503	0.965118	0.00518301	0.00570334	0.36546	-0.00227887	0.00861955	0.791979
cg21207205	0.000414597	0.0106602	0.969047	0.00357521	0.00578873	0.538106	-0.00012909	0.00874861	0.988254
cg21207217	0.00331885	0.00292662	0.259252	-0.00177607	0.00158922	0.266183	-0.00176044	0.00240181	0.465138
cg21207266	-0.00192119	0.00305044	0.530128	0.00206726	0.00165646	0.21468	-0.00068025	0.00250343	0.786341
cg21207278	0.00361708	0.00690473	0.601433	0.00245082	0.00374941	0.514699	-0.00867363	0.00566655	0.128721
cg21207320	-0.000143035	0.00958028	0.988115	0.00461915	0.00520229	0.376528	0.000826533	0.00786231	0.916467
cg21207403	-0.0498619	0.0280262	0.0779826	0.019552	0.0152188	0.201586	0.0350833	0.0230005	0.130047
cg21207418	0.00469391	0.00983696	0.634187	-0.00273288	0.00534167	0.609946	-0.00205177	0.00807296	0.799852
cg21207429	0.0450025	0.0140928	0.0018347	-0.0129003	0.00765266	0.0946818	-0.0419749	0.0115656	0.000432792
cg21207436	0.0075788	0.0078131	0.334169	-0.00604952	0.00424268	0.156737	-0.00497366	0.00641203	0.439605
cg21207450	0.00618162	0.00885674	0.486677	0.00324285	0.00480939	0.501552	-0.00128383	0.00726852	0.860124
cg21207498	-0.00389855	0.0160847	0.80894	0.00341488	0.00873434	0.696574	-0.0118241	0.0132003	0.372348
cg21207540	-0.00443353	0.0216652	0.838233	0.00542329	0.0117647	0.645722	0.00169518	0.0177801	0.924217
cg21207559	0.00205664	0.00696807	0.768435	0.000316893	0.00378381	0.933408	-0.000462483	0.00571853	0.935689
cg21207567	-0.00522581	0.00969086	0.590803	-0.00746127	0.00526234	0.159058	0.00801012	0.00795306	0.316061
cg21207593	0.0295684	0.0218942	0.179624	-0.0124172	0.011889	0.298578	-0.0028709	0.0179681	0.873349
cg21207595	0.00405997	0.00970297	0.676452	-0.00927146	0.00526892	0.0812468	0.00257074	0.007963	0.747433
cg21207636	0.0176629	0.010651	0.100101	-0.00886856	0.00578374	0.128058	-0.0115057	0.00874105	0.190817
cg21207640	0.0146698	0.0226566	0.518668	-0.0171414	0.012303	0.166349	0.0138843	0.0185938	0.456827
cg21207665	0.00486158	0.00733747	0.508992	0.000681202	0.0039844	0.864564	-0.000874932	0.00602169	0.884742
cg21207686	-0.0360538	0.0285432	0.209214	0.0114098	0.0154996	0.463217	0.0149302	0.0234248	0.52521
cg21207694	-0.00850063	0.0173361	0.624867	0.00870166	0.00941384	0.357329	0.00723796	0.0142273	0.611955
cg21207699	0.00918584	0.00895046	0.307003	-0.00724654	0.00486029	0.138832	-0.00308243	0.00734544	0.675568
cg21207731	-0.00956909	0.0057898	0.101233	0.00178084	0.00314398	0.572257	0.00533755	0.00475155	0.263745
cg21207741	-0.00754393	0.016253	0.643454	-0.0034872	0.00882574	0.693522	0.0114229	0.0133385	0.393644
cg21207817	0.00848713	0.0183885	0.645318	0.0018483	0.00998532	0.85349	-0.0111928	0.015091	0.459858
cg21207881	-0.00807304	0.00741847	0.278869	0.000755302	0.00402838	0.851618	0.00538293	0.00608816	0.378536
cg21207958	-0.0109471	0.0141267	0.440046	-0.0026783	0.00767109	0.72765	0.000352847	0.0115934	0.975775
cg21208028	0.00230552	0.0189561	0.903419	-0.00985801	0.0102936	0.340321	0.00391868	0.0155568	0.801593
cg21208029	0.00724671	0.00700197	0.302961	-0.00314258	0.00380222	0.410302	-0.00810103	0.00574635	0.161429
cg21208040	-0.00369341	0.0118735	0.756342	-0.00374307	0.00644757	0.562739	-0.00748271	0.00974433	0.44419
cg21208100	0.0137092	0.0129417	0.291783	-0.00140332	0.00702763	0.842095	-0.00508311	0.010621	0.633179
cg21208104	7.19264e-05	0.00440388	0.986999	0.00239841	0.0023914	0.318094	0.000751714	0.00361416	0.83562
cg21208107	0.00965505	0.00735112	0.191777	-0.00060586	0.00399181	0.879642	-0.00604872	0.00603289	0.318243
cg21208154	0.0110293	0.01109	0.322151	-0.00161985	0.0060221	0.788446	-0.0118317	0.00910131	0.196319
cg21208157	0.0220336	0.0250024	0.380099	-0.00382124	0.0135768	0.778891	-0.0161464	0.0205189	0.433029
cg21208174	0.0034821	0.00536225	0.517451	-0.0037601	0.00291182	0.199298	-0.000433428	0.00440067	0.921721
cg21208248	0.0103619	0.0100284	0.30375	-0.00371234	0.00544561	0.496855	-0.00915868	0.00823005	0.268205
cg21208274	0.0200858	0.0162066	0.217851	-0.0127038	0.00880054	0.151715	-0.00922771	0.0133004	0.489276
cg21208295	0.00239293	0.00452446	0.59795	-0.000730915	0.00245688	0.766648	-0.00194318	0.00371312	0.601798
cg21208349	0.0153653	0.0104975	0.146128	-0.0164744	0.00570038	0.00464113	-0.00928516	0.00861508	0.28349
cg21208383	-0.00975914	0.0220911	0.659524	0.0104683	0.0119959	0.384753	0.00694084	0.0181296	0.702573
cg21208518	0.00199963	0.0080476	0.80423	-0.00686708	0.00437002	0.11896	-0.0032032	0.00660448	0.628638
cg21208522	0.00632992	0.0194783	0.745819	-0.000308898	0.0105771	0.976755	-0.00490366	0.0159854	0.759607
cg21208580	0.00868484	0.0110753	0.434629	-0.00709978	0.00601411	0.240339	-0.0107897	0.00908922	0.23775
cg21208682	-0.000555733	0.00953877	0.953647	-0.000951355	0.00517975	0.854612	0.00805461	0.00782824	0.305776
cg21208686	-0.026185	0.0119048	0.0299322	0.0126623	0.00646456	0.052676	0.0241845	0.00977	0.0148344
cg21208722	-0.00399934	0.00294333	0.176995	-0.00129634	0.00159829	0.41907	0.00321169	0.00241552	0.186399
cg21208806	-0.00294795	0.00284326	0.302093	0.000863522	0.00154395	0.577098	0.00169749	0.0023334	0.468481
cg21208879	0.000241468	0.00731623	0.973731	0.00073414	0.00397286	0.853735	0.00229436	0.00600425	0.703108
cg21208943	-0.0349773	0.0154537	0.0255753	0.000330526	0.00839166	0.968653	0.020008	0.0126825	0.117526
cg21208996	-0.0172083	0.0111167	0.124502	0.00687836	0.00603659	0.256993	0.00922226	0.0091232	0.314302
cg21209020	-0.0101305	0.00738354	0.172844	-0.00140899	0.00400942	0.725946	0.0121543	0.0060595	0.04733
cg21209022	-0.0211889	0.0123452	0.0889087	0.00820137	0.00670368	0.223788	0.0106602	0.0101314	0.295015
cg21209030	-0.0354939	0.0162726	0.0312966	-0.000439934	0.00883635	0.960383	0.0293957	0.0133545	0.0298122
cg21209091	-0.0252931	0.0165148	0.128506	0.0112128	0.00896787	0.213831	0.00922901	0.0135533	0.497339
cg21209095	0.00165698	0.003123	0.596785	0.00164101	0.00169585	0.335336	2.66234e-05	0.00256297	0.991731
cg21209101	-0.00346915	0.0164079	0.832942	0.00255378	0.00890985	0.774939	-0.00785837	0.0134656	0.560692
cg21209212	0.0171476	0.0165037	0.301075	-0.0175311	0.00896183	0.0529773	0.0154967	0.0135442	0.255042
cg21209214	-0.0127202	0.00832414	0.129356	0.00266359	0.00452018	0.556891	0.00865987	0.00683143	0.207599
cg21209219	-0.00327673	0.00255195	0.201838	0.000610596	0.00138576	0.660352	0.0022729	0.00209433	0.280177
cg21209234	-0.00582473	0.0066426	0.382465	-0.000407362	0.00360707	0.910288	0.00281605	0.00545142	0.606493
cg21209243	-0.00366406	0.0105436	0.728869	0.0016186	0.00572541	0.777934	0.0042403	0.0086529	0.625079
cg21209282	-0.0095066	0.0105027	0.36736	-0.00291112	0.00570318	0.610768	-0.00262672	0.00861931	0.761134
cg21209310	0.00534572	0.00857355	0.534238	-0.00273704	0.00465562	0.557805	0.00202055	0.00703611	0.774524
cg21209313	-0.0039771	0.00927131	0.668785	0.00362329	0.00503452	0.473243	-0.000538583	0.00760875	0.943698
cg21209356	-0.0119786	0.0117603	0.310645	0.0130744	0.00638606	0.043008	0.00210528	0.00965136	0.82773
cg21209364	-0.000861331	0.00229183	0.70777	0.00062934	0.00124451	0.614085	0.000771349	0.00188085	0.682526
cg21209395	-0.0320941	0.0174932	0.0692581	0.013816	0.00949916	0.14867	0.0246034	0.0143562	0.0893866
cg21209421	0.0108898	0.0130603	0.406193	0.00913084	0.007092	0.200628	-0.00871604	0.0107183	0.417863
cg21209449	-0.0170296	0.0161203	0.293095	0.00418646	0.00875364	0.633419	0.0089294	0.0132295	0.501117
cg21209457	0.00464399	0.00416799	0.26762	-0.00395011	0.0022633	0.0837278	-0.0050943	0.00342057	0.139267
cg21209485	0.0430527	0.131834	0.744616	0.0426102	0.0715889	0.552928	0.00852215	0.108193	0.93736
cg21209510	-0.0205293	0.0171113	0.232814	0.00626491	0.00929179	0.501573	0.00709359	0.0140428	0.614472
cg21209552	0.00897487	0.00772031	0.247548	-0.00444375	0.00419229	0.291475	0.00351592	0.00633588	0.580074
cg21209600	0.00681119	0.0125743	0.589137	-0.00443542	0.00682809	0.517315	0.00329242	0.0103194	0.750293
cg21209629	0.00421007	0.00729972	0.565291	-0.00401442	0.0039639	0.313405	-0.00131136	0.00599071	0.827135
cg21209643	-0.00679461	0.0104059	0.515146	0.011689	0.00565062	0.0409255	0.000610187	0.00853988	0.943168
cg21209681	-0.00535596	0.00763816	0.484652	0.00110826	0.00414768	0.789815	0.00915775	0.00626846	0.146886
cg21209684	0.00385841	0.00290838	0.187371	-0.000558671	0.00157931	0.724209	-0.00284023	0.00238684	0.236627
cg21209691	-0.00337631	0.00637256	0.597304	-0.00200839	0.00346043	0.56284	0.0031867	0.00522981	0.543559
cg21209815	0.000331595	0.0039043	0.932471	-0.000274177	0.00212012	0.897339	0.000970249	0.00320417	0.762608
cg21209876	-0.0186145	0.00780677	0.0188183	0.00373859	0.00423924	0.379753	0.0122832	0.00640684	0.0578053
cg21209911	-0.00200672	0.0026814	0.455826	0.000913966	0.00145606	0.531502	0.000784352	0.00220056	0.7222
cg21209948	-0.00940758	0.0123337	0.447243	-0.00785285	0.00669746	0.243525	0.00974498	0.010122	0.337783
cg21209998	0.00146082	0.00314582	0.643302	-0.000398674	0.00170825	0.815899	-0.0049441	0.0025817	0.0580829
cg21210020	-0.00469566	0.00842557	0.578448	-0.000894484	0.00457526	0.845359	0.00335659	0.00691467	0.628337
cg21210021	0.00676741	0.0133896	0.614272	-0.00879818	0.00727082	0.228847	-0.00975427	0.0109885	0.37665
cg21210041	0.00562744	0.00938572	0.550023	-0.00846255	0.00509665	0.0996787	-0.00428023	0.00770264	0.579556
cg21210082	-0.000266924	0.00888747	0.976095	0.000849081	0.00482608	0.860668	0.0022987	0.00729374	0.753237
cg21210090	-0.0151092	0.00786588	0.0573388	0.00222459	0.00427134	0.60354	0.00740837	0.00645534	0.25361
cg21210124	-0.00543679	0.00189983	0.00504464	0.00224141	0.00103165	0.0319523	0.00512835	0.00155914	0.00134997
cg21210131	-0.00144511	0.00340695	0.672274	-0.000385592	0.00185005	0.835285	0.000632253	0.00279601	0.821522
cg21210220	0.0151856	0.022051	0.492487	0.00382561	0.0119741	0.749962	-0.0172372	0.0180967	0.342929
cg21210224	0.00992745	0.0119641	0.408467	0.00356083	0.00649677	0.584739	-0.0188393	0.00981867	0.0576108
cg21210232	-0.00910905	0.0217078	0.67558	-0.00735923	0.0117878	0.533717	0.0013017	0.0178151	0.941885
cg21210250	0.0134399	0.0210644	0.524773	0.00644321	0.0114384	0.574379	-0.0192373	0.017287	0.268214
cg21210370	-0.0283839	0.0179099	0.115879	0.00877676	0.00972547	0.368789	0.0270674	0.0146983	0.0682372
cg21210376	-0.00559405	0.00431436	0.197479	0.00256935	0.00234279	0.275166	0.00353983	0.0035407	0.319623
cg21210409	0.00317841	0.0105277	0.76329	-0.00024622	0.00571674	0.965724	0.000731867	0.0086398	0.932647
cg21210450	0.00310312	0.00564141	0.583393	-0.00296126	0.0030634	0.335837	-0.00640163	0.00462977	0.169554
cg21210496	0.049049	0.0435287	0.262271	-0.000301106	0.023637	0.989859	-0.0273447	0.035723	0.445635
cg21210523	0.00516927	0.00948429	0.586833	0.000548278	0.00515017	0.915413	-0.00674002	0.00778353	0.388411
cg21210529	0.00833724	0.0076289	0.276848	0.000402574	0.00414265	0.922762	-0.00310167	0.00626086	0.621302
cg21210531	-0.0108919	0.0174457	0.533705	-0.0118199	0.0094734	0.214794	0.00989108	0.0143173	0.491116
cg21210537	0.00060978	0.00863749	0.943847	-0.00176798	0.00469034	0.706944	-0.00182942	0.00708858	0.796828
cg21210549	0.000599779	0.0082331	0.942058	-0.00776448	0.00447075	0.0852343	-0.00147429	0.00675671	0.82768
cg21210555	-0.018018	0.0150876	0.234959	0.00154731	0.0081929	0.850551	0.0186603	0.0123821	0.134667
cg21210616	-0.00759237	0.0193941	0.6962	-0.0141584	0.0105314	0.181585	0.000852128	0.0159162	0.9574
cg21210642	-0.00530953	0.0263198	0.8405	0.00591116	0.0142922	0.679978	-0.0134645	0.0216001	0.534343
cg21210650	0.00396697	0.0095819	0.679675	-0.00735702	0.00520317	0.160201	0.000520544	0.00786364	0.947342
cg21210680	-0.0043359	0.0184689	0.814825	-0.00596398	0.010029	0.553282	-0.00479443	0.015157	0.75236
cg21210690	-0.0134867	0.0128053	0.294551	0.00668456	0.00695352	0.338499	0.00204558	0.010509	0.846025
cg21210721	0.006918	0.0133535	0.605453	0.00182218	0.00725124	0.802057	-0.00965096	0.0109589	0.380428
cg21210758	-0.00332017	0.00237724	0.16533	0.000591545	0.00129089	0.647679	0.000981831	0.00195094	0.615788
cg21210775	-0.00804298	0.00686657	0.244	0.001922	0.00372869	0.607265	0.00234799	0.00563523	0.677737
cg21210789	-0.0152537	0.0124422	0.22283	0.0135343	0.00675639	0.047616	0.00684267	0.010211	0.504183
cg21210903	0.000782027	0.00755043	0.917696	0.0014562	0.00410004	0.723144	0.00449708	0.00619646	0.469533
cg21210962	-0.00929239	0.0113546	0.41491	0.00534237	0.0061658	0.388129	0.00645379	0.00931848	0.490033
cg21210985	0.00282	0.00295364	0.341795	-0.00208406	0.00160389	0.19653	-0.0015134	0.00242398	0.533694
cg21210994	-0.00294122	0.00352111	0.405354	0.00134429	0.00191204	0.483499	0.00161426	0.00288969	0.577552
cg21211020	-0.0015566	0.0022702	0.494366	-6.93961e-05	0.00123276	0.95521	-0.000371007	0.0018631	0.842525
cg21211038	0.000846889	0.00276014	0.759554	-0.00376457	0.00149881	0.0134673	0.00155964	0.00226518	0.49257
cg21211039	-0.0143572	0.00784466	0.0699291	0.00736458	0.00425981	0.0866415	0.0092368	0.00643793	0.154196
cg21211075	0.00525325	0.0174849	0.764405	-0.00371716	0.00949467	0.696186	0.0018295	0.0143494	0.898781
cg21211144	0.00134429	0.00279372	0.631342	-0.00220644	0.00151705	0.148675	-0.00114581	0.00229274	0.618247
cg21211187	-0.00258883	0.0150312	0.863573	0.00715767	0.00816227	0.38244	-0.00499156	0.0123358	0.686527
cg21211213	0.00188998	0.0147917	0.898562	-0.00456553	0.00803219	0.57092	0.00378437	0.0121392	0.755822
cg21211253	-0.0167254	0.00960594	0.0844521	0.00307926	0.00521623	0.556184	0.00716985	0.00788337	0.36508
cg21211263	-0.000481884	0.0060194	0.936339	-0.0040155	0.00326866	0.221887	-0.00164226	0.00493998	0.740188
cg21211271	0.00644728	0.0192736	0.738629	0.00916099	0.010466	0.383312	-0.00105889	0.0158174	0.946747
cg21211299	0.00614277	0.0127486	0.630879	-0.00626843	0.00692278	0.367191	-0.0132908	0.0104625	0.20665
cg21211311	0.0103416	0.0134016	0.441966	-0.00636402	0.00727737	0.383754	-0.00264206	0.0109984	0.810605
cg21211317	-0.000622284	0.00895722	0.944739	-0.00487789	0.00486396	0.318127	-0.0015229	0.00735098	0.83626
cg21211321	0.0168481	0.0135949	0.217874	0.00124084	0.00738232	0.866827	-0.000266555	0.011157	0.980983
cg21211357	-0.00572341	0.00650855	0.381119	0.00637993	0.00353428	0.0737855	0.00374909	0.00534141	0.48423
cg21211367	0.00038779	0.00336391	0.908434	-0.000436715	0.00182667	0.811491	-0.00190615	0.00276068	0.491356
cg21211413	-0.0283417	0.0243901	0.247744	0.00382506	0.0132444	0.773273	0.0133908	0.0200164	0.504904
cg21211418	-0.00044332	0.00596589	0.940899	-0.00685826	0.0032396	0.0365131	-9.2805e-06	0.00489606	0.998491
cg21211468	0.0190742	0.0149625	0.205066	-0.0108832	0.00812495	0.183176	-0.00820525	0.0122794	0.505397
cg21211478	0.0368232	0.0130756	0.00576144	-0.00875617	0.00710034	0.220128	-0.0285225	0.0107309	0.00903241
cg21211480	-0.00934104	0.00849733	0.274041	0.00212283	0.00461423	0.64638	0.00644542	0.00697356	0.357371
cg21211585	-0.000244564	0.00931593	0.979104	-0.00416269	0.00505874	0.412362	0.000815042	0.00764536	0.915296
cg21211608	-0.00135828	0.00211237	0.521554	0.000792657	0.00114706	0.491001	8.4957e-05	0.00173357	0.961003
cg21211637	0.0199799	0.0267685	0.457021	-0.00974311	0.0145358	0.504083	0.0105182	0.0219683	0.633038
cg21211645	0.00911891	0.00939707	0.333976	-0.00554262	0.0051028	0.279769	-0.00855155	0.00771195	0.269905
cg21211664	0.0196173	0.0155256	0.209065	-0.0164611	0.00843075	0.0534186	-0.0069501	0.0127415	0.586536
cg21211680	0.00572905	0.0247184	0.817145	-0.00294279	0.0134226	0.826869	-0.0126767	0.0202858	0.533328
cg21211688	-0.196447	0.138308	0.158331	0.209204	0.0751041	0.00629486	0.035601	0.113506	0.754382
cg21211696	0.0163707	0.018222	0.370933	-0.0110974	0.00989493	0.264507	0.00412835	0.0149544	0.783017
cg21211730	-0.0395955	0.0169296	0.0211506	0.0253137	0.00919315	0.00689913	0.0262205	0.0138938	0.0617673
cg21211748	0.00701918	0.00313383	0.027114	-0.00278953	0.00170174	0.104024	-0.0044998	0.00257186	0.0829714
cg21211780	-0.011587	0.00899182	0.200236	0.00411687	0.00488275	0.400976	0.00761095	0.00737938	0.304625
cg21211866	0.00273517	0.00451548	0.545941	0.000425128	0.002452	0.862671	-0.00173277	0.00370575	0.641003
cg21211873	-0.0250405	0.0178847	0.164295	0.00942948	0.00971175	0.333711	0.0252461	0.0146775	0.0882349
cg21211977	0.00257902	0.00664955	0.698878	0.00195143	0.00361084	0.589988	-0.00283048	0.00545713	0.605029
cg21212014	-0.000397164	0.0143296	0.977939	-0.00556431	0.00778126	0.476067	0.00391837	0.0117599	0.73962
cg21212033	0.010175	0.0220627	0.645575	-0.00269238	0.0119805	0.822606	-0.0120269	0.0181063	0.507929
cg21212034	0.00972441	0.00686367	0.159369	-0.00543587	0.00372712	0.147562	-0.00453786	0.00563285	0.422209
cg21212066	0.000774377	0.00274866	0.778681	-0.0025208	0.00149258	0.0940738	-1.75404e-05	0.00225576	0.99381
cg21212084	-0.00262365	0.0191476	0.891264	-0.000510496	0.0103976	0.960931	0.0146648	0.015714	0.352744
cg21212108	-0.0172196	0.0208436	0.410517	0.0127937	0.0113185	0.260796	0.0161848	0.0171059	0.346144
cg21212139	0.00254012	0.00308783	0.412503	-0.00120415	0.00167676	0.474191	-0.00156871	0.00253411	0.537172
cg21212141	0.00317641	0.0136635	0.816601	-0.0132204	0.00741955	0.0775355	-0.00114238	0.0112133	0.919039
cg21212196	0.000223469	0.0107349	0.983429	-0.00136587	0.00582927	0.815178	-0.00304553	0.00880988	0.730232
cg21212234	0.00594123	0.00914697	0.51735	0.0048241	0.00496699	0.333564	-0.0047411	0.0075067	0.52897
cg21212277	0.00516016	0.00339575	0.131482	-0.00320933	0.00184396	0.0845766	-0.00394087	0.00278681	0.160153
cg21212314	0.000875092	0.00279718	0.754988	-0.00177442	0.00151893	0.24525	0.00158352	0.00229558	0.491766
cg21212389	-0.000811398	0.00272111	0.766124	-0.000990429	0.00147762	0.50408	-0.00101503	0.00223315	0.650344
cg21212401	-0.0161085	0.0325223	0.621372	0.0176281	0.0176603	0.320385	0.0143566	0.0266903	0.591736
cg21212474	-0.0131712	0.0199912	0.511368	-0.00278695	0.0108556	0.797868	0.0120797	0.0164063	0.463126
cg21212494	0.00134915	0.00361629	0.70981	0.000448629	0.00196372	0.819714	-0.00170749	0.0029678	0.566239
cg21212505	-0.00504573	0.00993742	0.612645	0.00344	0.00539623	0.525136	-0.00118852	0.0081554	0.884398
cg21212591	0.00270079	0.0108865	0.80453	0.00372129	0.00591158	0.530332	-0.00712049	0.00893427	0.427176
cg21212624	0.010412	0.0101521	0.307328	-0.00702266	0.00551279	0.20539	0.000512163	0.00833157	0.951094
cg21212630	0.00754137	0.00679551	0.269524	-0.00203681	0.0036901	0.582091	-0.00827883	0.00557692	0.140541
cg21212819	0.00631071	0.021541	0.770103	-0.00816047	0.0116972	0.486874	-0.00121497	0.0176782	0.945332
cg21212881	-0.0137782	0.0127068	0.280593	0.0045617	0.00690005	0.509923	0.0025381	0.0104282	0.808157
cg21212899	0.00669843	0.00845943	0.430164	-0.00527073	0.00459365	0.253707	-0.00649178	0.00694245	0.351793
cg21212931	-0.00218031	0.0095186	0.81925	0.00251384	0.0051688	0.627688	0.00933396	0.00781169	0.234707
cg21212956	-0.00086847	0.0037339	0.816512	0.00089498	0.00202759	0.659789	-0.000620848	0.00306433	0.839818
cg21212962	0.00447273	0.00576495	0.439503	0.00157623	0.00313049	0.615614	-0.00355682	0.00473116	0.453786
cg21212977	0.00517014	0.0201913	0.798385	-0.00643135	0.0109643	0.558693	0.000627674	0.0165705	0.969853
cg21212981	0.00168707	0.0220602	0.93918	0.0132884	0.0119792	0.269723	-0.0030977	0.0181043	0.864457
cg21212995	-0.00277025	0.00698841	0.692573	0.000781668	0.00379485	0.837186	0.00232881	0.00573523	0.685491
cg21213075	-0.0125219	0.0102682	0.225269	0.00825573	0.00557586	0.141566	0.00944872	0.00842688	0.264619
cg21213111	-0.00455234	0.00346427	0.191553	0.00164565	0.00188117	0.383588	0.0029979	0.00284305	0.293979
cg21213154	0.00136393	0.0120195	0.90986	0.00462102	0.00652685	0.480442	-0.00299855	0.00986414	0.761714
cg21213306	0.00310508	0.0150122	0.83652	0.00121826	0.00815195	0.881477	-0.00163056	0.0123202	0.894951
cg21213332	-0.00206494	0.00990467	0.835238	0.00447953	0.00537844	0.406724	0.00577475	0.00812853	0.478941
cg21213363	-0.0548954	0.0222924	0.0153479	0.0234773	0.0121053	0.0550098	0.041094	0.0182949	0.0266884
cg21213388	-0.00425261	0.00672716	0.528597	0.00115462	0.00365299	0.752545	0.00289712	0.00552082	0.600804
cg21213426	-0.00620743	0.0079231	0.435041	0.000945053	0.00430241	0.826546	0.00662582	0.0065023	0.310441
cg21213430	-0.0106524	0.00689168	0.125053	3.37577e-05	0.00374233	0.992819	0.0109268	0.00565584	0.0559385
cg21213506	-0.00127572	0.0101605	0.900312	-0.00532301	0.00551736	0.336774	0.00155094	0.00833848	0.852789
cg21213571	0.000925241	0.0124919	0.941091	0.00794284	0.00678334	0.244156	-0.0100237	0.0102518	0.330344
cg21213593	0.016884	0.0226451	0.457504	-0.0082171	0.0122968	0.505385	-0.0214054	0.0185843	0.251901
cg21213617	-0.0102876	0.00754944	0.17576	0.00240935	0.0040995	0.557927	0.00514466	0.00619565	0.40813
cg21213730	0.0228305	0.0118804	0.0572314	-0.00356243	0.00645131	0.58193	-0.0150754	0.00974997	0.124928
cg21213783	-0.0138993	0.00887939	0.120375	-0.00114427	0.00482169	0.812852	0.0113089	0.0072871	0.123556
cg21213806	0.00974436	0.00881962	0.271635	-0.0104194	0.00478924	0.031726	-0.00221151	0.00723805	0.760533
cg21213853	0.000427336	0.0115676	0.970598	0.0036628	0.00628148	0.561012	0.00584642	0.0094933	0.539267
cg21213919	-0.00532894	0.0212842	0.802768	-0.000214474	0.0115578	0.985228	0.00883373	0.0174674	0.614061
cg21213973	-0.0263453	0.018154	0.149567	0.00608388	0.00985801	0.53841	0.0293609	0.0148986	0.0512682
cg21213985	-0.0235088	0.0164429	0.155629	0.0139998	0.00892882	0.119769	0.0128124	0.0134943	0.344464
cg21214095	-0.00877054	0.00827007	0.291233	0.00116118	0.00449082	0.796453	0.00616642	0.00678705	0.365571
cg21214131	-0.0124865	0.0132897	0.349502	-0.00418533	0.0072166	0.563129	0.0130316	0.0109066	0.23472
cg21214142	0.0271056	0.0261922	0.302998	0.0019506	0.0142229	0.891167	-0.00819575	0.0214953	0.70373
cg21214232	-0.0145221	0.00972578	0.13826	0.00969568	0.0052813	0.0690806	0.0098872	0.00798172	0.218082
cg21214265	0.0166336	0.0308747	0.591151	-0.00937886	0.0167656	0.577019	0.00717952	0.0253382	0.777443
cg21214293	-0.00424659	0.00578721	0.464639	0.00870005	0.00314258	0.00661124	-0.00381762	0.00474943	0.423242
cg21214294	-0.00217997	0.00744922	0.770345	0.00231562	0.00404508	0.568183	0.0019271	0.0061134	0.753188
cg21214300	-0.000605055	0.00828692	0.941928	0.000336705	0.00449997	0.940491	-0.0035538	0.00680088	0.602339
cg21214356	0.00173222	0.00871881	0.842882	-0.00536686	0.00473449	0.259442	-0.000709886	0.00715532	0.921151
cg21214362	0.0101905	0.0139538	0.466757	-0.00965424	0.00757721	0.205308	-0.00706583	0.0114516	0.538497
cg21214429	-0.0110477	0.00702122	0.118481	0.00260009	0.00381267	0.496697	0.00521241	0.00576215	0.367657
cg21214455	-0.00788441	0.00734669	0.285533	0.00645247	0.00398941	0.108656	0.0053632	0.00602926	0.37566
cg21214467	-0.00564901	0.00614164	0.359697	-0.002628	0.00333504	0.432394	0.00444898	0.0050403	0.379334
cg21214470	0.018631	0.012761	0.147141	-0.00842101	0.00692949	0.226876	-0.00631347	0.0104727	0.547847
cg21214508	0.0162802	0.00809391	0.0467273	-0.00654836	0.00439516	0.139112	-0.00837614	0.00664248	0.209979
cg21214566	-0.00399543	0.00729401	0.58496	-0.00365261	0.0039608	0.358448	-0.000576323	0.00598602	0.923475
cg21214613	-0.0266774	0.0206546	0.199204	0.00738815	0.0112159	0.51145	0.0253131	0.0169507	0.138213
cg21214715	-0.0119732	0.00758605	0.117363	0.00146352	0.00411938	0.723062	0.00919938	0.00622569	0.14236
cg21214730	0.0101936	0.00835533	0.225071	-0.00242152	0.00453712	0.594617	-0.00716947	0.00685702	0.298053
cg21214753	0.00611418	0.0197009	0.756881	-0.0059784	0.010698	0.57741	-0.0084963	0.016168	0.600293
cg21214758	-0.000483889	0.00304161	0.87389	-0.000293271	0.00165166	0.859394	-0.00135339	0.00249618	0.588787
cg21214956	0.00570667	0.00686131	0.407371	-0.00157345	0.00372584	0.673626	-0.0107325	0.00563092	0.0592608
cg21214969	0.0248445	0.0200382	0.217667	-0.00694561	0.0108812	0.524595	-0.00760507	0.0164449	0.644666
cg21215020	-0.00519156	0.01872	0.782049	-0.00336127	0.0101653	0.74153	-0.00683846	0.0153631	0.657105
cg21215024	-0.00213776	0.0118425	0.85708	0.00377952	0.00643071	0.557918	-0.00280489	0.00971884	0.773428
cg21215051	0.0116953	0.0141403	0.409976	4.53054e-05	0.00767847	0.995303	-0.0035023	0.0116046	0.763372
cg21215149	0.00279429	0.0101287	0.78316	-0.00427512	0.00550012	0.438663	0.00113471	0.00831242	0.891669
cg21215173	0.00625338	0.00629977	0.323066	0.000511973	0.00342091	0.881307	-0.00855897	0.00517008	0.100677
cg21215184	0.0114663	0.0120809	0.344637	0.000644815	0.00656018	0.921879	-0.00463608	0.00991451	0.640992
cg21215209	-0.0158161	0.032054	0.622699	-0.00233576	0.017406	0.893495	0.0180055	0.026306	0.495121
cg21215218	0.00281304	0.00727091	0.699585	-0.00179765	0.00394825	0.649789	0.000654762	0.00596706	0.912824
cg21215246	-0.00332734	0.0114619	0.772136	0.00080306	0.00622403	0.897573	0.00470758	0.00940648	0.61775
cg21215272	-0.00874927	0.00640895	0.174987	0.00289996	0.00348019	0.406495	0.00407999	0.00525968	0.439584
cg21215323	-0.00155835	0.00268745	0.563193	-0.000426992	0.00145934	0.770385	0.000582938	0.00220552	0.792037
cg21215325	-0.00426486	0.00906415	0.638916	0.00273024	0.00492203	0.580227	-0.00175219	0.00743874	0.814221
cg21215336	-0.00163849	0.00833614	0.84454	0.00393304	0.0045267	0.386819	-0.00963044	0.00684128	0.162041
cg21215337	-0.00658034	0.00924877	0.478291	0.00129799	0.00502228	0.796546	0.00319781	0.00759025	0.674355
cg21215409	0.00107751	0.0129746	0.933964	-0.00503905	0.00704547	0.475989	0.000682463	0.0106479	0.949012
cg21215412	0.0105641	0.0122392	0.389942	0.0101433	0.00664615	0.129833	-0.00936689	0.0100444	0.353097
cg21215416	-0.00397545	0.00588648	0.500869	-0.000405148	0.00319648	0.899371	0.00419859	0.00483089	0.386678
cg21215461	5.94035e-05	0.00305154	0.984504	-0.00370336	0.00165705	0.0274436	0.00207471	0.00250433	0.409209
cg21215550	0.0250437	0.0306611	0.415813	0.000232843	0.0166496	0.988867	-0.0282533	0.0251628	0.26396
cg21215576	-0.0188222	0.0153626	0.22312	0.000160756	0.00834223	0.984661	0.012805	0.0126078	0.312026
cg21215767	-0.000110345	0.00552357	0.984098	-0.000572514	0.00299942	0.848975	-0.000718171	0.00453307	0.874409
cg21215811	-0.00328329	0.0126664	0.795956	-0.00487042	0.00687814	0.48038	0.00782732	0.010395	0.453067
cg21215818	-0.00474256	0.00766588	0.537421	0.00755832	0.00416273	0.0721388	-0.00637306	0.00629121	0.313278
cg21215820	-0.0086697	0.0121873	0.478359	-0.00727782	0.00661794	0.273859	0.0116452	0.0100018	0.246817
cg21215899	0.0103702	0.0190726	0.587733	-0.000261229	0.0103568	0.979923	-0.02569	0.0156524	0.103595
cg21215929	-0.00351256	0.0150137	0.815453	-0.000846747	0.00815273	0.917469	0.00352284	0.0123214	0.775482
cg21215961	0.00322724	0.00654293	0.622825	0.0032154	0.00355295	0.367446	-0.000408398	0.00536963	0.939512
cg21216010	0.0022274	0.0140149	0.874014	-0.00136545	0.00761037	0.857939	-0.00572666	0.0115017	0.61955
cg21216015	0.00247505	0.00690144	0.72056	-0.0014446	0.00374763	0.700634	0.00509971	0.00566385	0.369876
cg21216023	-0.00664272	0.00689706	0.337598	0.00105573	0.00374525	0.77856	0.00711224	0.00566025	0.211588
cg21216024	-0.000722176	0.0101512	0.943414	0.00514293	0.0055123	0.352867	-0.0102916	0.00833083	0.219327
cg21216038	-0.00855159	0.0114776	0.457818	0.0121049	0.00623256	0.0546695	0.00123225	0.00941937	0.896156
cg21216071	0.017143	0.00826342	0.04036	-0.00511494	0.00448721	0.256807	-0.0137352	0.00678159	0.0452513
cg21216100	0.00944084	0.0199597	0.637153	-0.0104312	0.0108385	0.337949	0.010754	0.0163804	0.512865
cg21216118	-0.00314356	0.00249092	0.209615	0.00161629	0.00135262	0.234682	0.000162864	0.00204424	0.936645
cg21216130	-0.0355459	0.0293823	0.22896	0.0153858	0.0159552	0.337003	0.0413465	0.0241134	0.0892212
cg21216160	0.0126982	0.0158123	0.423671	0.000576159	0.00858639	0.946623	-0.0117804	0.0129767	0.365964
cg21216173	-0.0115801	0.0280694	0.680739	-0.00558727	0.0152423	0.714648	0.00325161	0.0230359	0.888006
cg21216204	0.00871321	0.0106118	0.413374	0.000802875	0.00576244	0.889445	-0.00700471	0.00870887	0.422948
cg21216220	0.00322616	0.00927643	0.728669	-0.00225644	0.00503729	0.655072	0.00258161	0.00761295	0.735175
cg21216258	0.012937	0.0109973	0.241981	0.0160938	0.00597176	0.00814435	-0.0114391	0.00902522	0.207668
cg21216268	0.0205225	0.0144832	0.159314	-0.00148716	0.0078647	0.850368	-0.01978	0.0118861	0.0989311
cg21216351	0.009321	0.0108428	0.39185	-0.00327945	0.00588784	0.578669	-0.00760573	0.00889839	0.394558
cg21216471	0.00455878	0.00648452	0.483526	-0.000798519	0.00352123	0.821021	-7.39293e-05	0.0053217	0.988941
cg21216477	-0.00165748	0.00422522	0.695609	-0.000707077	0.00229438	0.75853	0.00334066	0.00346754	0.337455
cg21216522	0.000630361	0.0134603	0.962733	0.0143907	0.00730924	0.0514871	-0.00470737	0.0110466	0.67084
cg21216543	-0.00577193	0.0029426	0.0523468	-0.000725945	0.00159789	0.650498	0.00450787	0.00241492	0.0646104
cg21216547	0.00502663	0.0133993	0.708278	-0.00388232	0.00727611	0.594715	-0.00758786	0.0109965	0.491632
cg21216562	0.00824618	0.0128436	0.522178	-0.00198455	0.00697432	0.776523	-0.00510068	0.0105404	0.629407
cg21216570	-0.0449149	0.0322708	0.166787	-0.00690284	0.0175237	0.694407	0.031451	0.0264839	0.237567
cg21216600	-0.00847076	0.00436412	0.0548169	0.00186977	0.00236981	0.431812	0.00425752	0.00358153	0.237101
cg21216606	-0.000911693	0.00558442	0.870616	-0.00450495	0.00303246	0.140251	0.00143981	0.004583	0.753992
cg21216618	-0.00519379	0.0211153	0.806161	-0.0103824	0.011466	0.367185	-0.00928982	0.0173288	0.592978
cg21216729	0.0257189	0.01423	0.073437	-0.0104525	0.00772716	0.178928	-0.0158554	0.0116782	0.177339
cg21216828	-0.00204122	0.0156306	0.896337	0.0014086	0.00848773	0.868495	-0.000507495	0.0128276	0.968514
cg21216933	-0.00269214	0.00714491	0.707054	0.00209019	0.00387983	0.591161	-0.00153472	0.00586366	0.794015
cg21216938	0.00266039	0.00650221	0.683224	0.00243417	0.00353084	0.49202	-0.00717641	0.00533621	0.181439
cg21216944	0.00293289	0.00681498	0.667776	0.000678124	0.00370068	0.854945	-0.00300105	0.0055929	0.592639
cg21217024	0.000631641	0.00228992	0.783192	-0.000946152	0.00124348	0.448349	0.000739371	0.00187929	0.694762
cg21217054	0.00683907	0.00875431	0.436349	-0.0081926	0.00475377	0.0876278	0.00779675	0.00718445	0.280195
cg21217064	0.0202948	0.0255346	0.428443	-0.0015556	0.0138658	0.910878	-0.0183613	0.0209556	0.382831
cg21217070	-0.00443384	0.00550274	0.422124	0.00356453	0.0029881	0.235472	0.00607687	0.00451597	0.181185
cg21217092	0.0345838	0.0197611	0.0828897	-0.0154217	0.0107307	0.153512	-0.0195658	0.0162175	0.230226
cg21217093	-0.00647471	0.00854931	0.450468	0.00543837	0.00464245	0.243952	0.00357456	0.00701622	0.611442
cg21217117	-0.00279904	0.00716067	0.696634	0.0059558	0.00388839	0.128471	-0.00328838	0.00587659	0.576908
cg21217129	0.00293166	0.00920287	0.750664	-0.00125501	0.00499735	0.802178	0.00906396	0.00755258	0.232673
cg21217140	0.00806974	0.00909752	0.377	0.00227688	0.00494015	0.645785	-0.00420578	0.00746612	0.574366
cg21217144	-0.00435283	0.0119468	0.716294	0.00156263	0.00648734	0.810101	0.00588219	0.00980442	0.549771
cg21217150	0.0144226	0.0120952	0.235658	0.0024212	0.00656793	0.713105	-0.00593494	0.00992622	0.551132
cg21217221	0.000690494	0.0100616	0.945411	0.00495327	0.00546366	0.366608	-0.00266148	0.00825731	0.747824
cg21217225	0.0009786	0.00225581	0.665274	0.000357582	0.00122495	0.770902	-0.000700213	0.00185129	0.705989
cg21217270	-0.00366442	0.00848536	0.666695	0.00117365	0.00460773	0.799419	0.00203322	0.00696374	0.770857
cg21217280	0.000332491	0.0106817	0.975224	-0.000820773	0.00580037	0.887731	-0.00167344	0.0087662	0.848958
cg21217329	-0.00262124	0.0070319	0.710041	-0.000590961	0.00381847	0.877291	0.00138195	0.00577091	0.811189
cg21217338	0.00583862	0.00791399	0.462231	-0.000374396	0.00429746	0.930734	-0.00573179	0.00649482	0.379422
cg21217345	0.00158434	0.00286864	0.581866	0.00139976	0.00155773	0.370836	-0.00148499	0.00235423	0.529495
cg21217423	-0.0268794	0.0310776	0.38897	0.0138876	0.0168758	0.412328	0.0128236	0.0255047	0.616115
cg21217426	0.0017671	0.00219851	0.423264	-0.00241809	0.00119384	0.0452396	-0.00151347	0.00180427	0.403385
cg21217471	-0.016947	0.0258643	0.513691	0.00194035	0.0140449	0.890372	0.0170428	0.0212263	0.423757
cg21217540	0.0178779	0.0142315	0.211695	-0.00418775	0.00772798	0.588987	-0.00503087	0.0116794	0.667495
cg21217589	-0.00953598	0.0166461	0.567905	0.000478251	0.00903918	0.957901	0.019322	0.0136611	0.160072
cg21217733	-0.00149262	0.00210797	0.48039	-0.000673857	0.00114467	0.557276	0.000978355	0.00172996	0.572861
cg21217804	0.00334755	0.00795815	0.674835	0.00149615	0.00432144	0.729842	-0.00376297	0.00653107	0.565681
cg21217812	-0.00231944	0.0150052	0.877439	0.00339057	0.00814812	0.678135	0.00603334	0.0123144	0.62515
cg21217846	-0.00506445	0.0135927	0.710174	0.000188207	0.00738114	0.979704	0.00291433	0.0111552	0.794386
cg21217878	-0.000157457	0.0101012	0.987591	0.00101471	0.00548518	0.853577	0.00185257	0.00828984	0.823581
cg21217886	-0.00251663	0.00222879	0.261292	0.000341389	0.00121028	0.778416	0.00305795	0.00182911	0.0974016
cg21217911	0.00699374	0.00756843	0.357474	-0.00683584	0.00410982	0.0991001	0.00371335	0.00621124	0.551173
cg21217945	-0.0141628	0.0131082	0.282305	0.0116418	0.00711803	0.104794	0.0049021	0.0107576	0.649513
cg21218059	-0.00803032	0.00520776	0.125947	0.00271073	0.00282792	0.339883	0.00882617	0.00427388	0.0412602
cg21218069	-0.00530264	0.0139359	0.704307	0.00748278	0.0075675	0.324929	0.000166543	0.0114369	0.988408
cg21218082	0.00426035	0.00824734	0.606492	-0.00177854	0.00447848	0.692041	-0.00209571	0.0067684	0.757427
cg21218089	0.00169922	0.0076187	0.823924	-0.000470001	0.00413711	0.909757	0.000327888	0.00625249	0.958272
cg21218093	-0.0226719	0.00958721	0.0197919	0.00703513	0.00520605	0.17936	0.0134523	0.00786799	0.0901309
cg21218128	0.013098	0.0230772	0.571482	0.00017992	0.0125314	0.988571	-0.024507	0.018939	0.198375
cg21218183	0.00718179	0.00851603	0.400876	-0.00445357	0.00462438	0.337628	-0.000942793	0.00698891	0.892939
cg21218195	-0.063814	0.0163312	0.000161471	0.0153791	0.0088682	0.0856871	0.0384399	0.0134027	0.0049515
cg21218202	0.00328191	0.0212517	0.877553	-0.0156138	0.0115401	0.178829	0.0159365	0.0174407	0.362845
cg21218301	-0.00329815	0.00828256	0.691252	-0.00375966	0.0044976	0.405009	0.00371256	0.0067973	0.586047
cg21218363	-0.0100254	0.0207309	0.629633	-0.011965	0.0112573	0.290172	0.00548046	0.0170134	0.747968
cg21218370	-0.0388191	0.0419191	0.356448	0.0332283	0.0227629	0.147208	0.0234098	0.034402	0.497632
cg21218396	0.0030904	0.0087027	0.723189	-0.00381246	0.00472575	0.421555	0.00214677	0.0071421	0.764303
cg21218433	0.00127233	0.0134987	0.925077	-9.03831e-05	0.00733005	0.990184	-0.00564598	0.011078	0.611313
cg21218476	-0.00857491	0.00497895	0.0878382	0.0050465	0.00270367	0.0646298	0.0068587	0.00408611	0.0960802
cg21218544	-0.000135051	0.00267786	0.959869	0.000531309	0.00145413	0.715531	0.000600483	0.00219766	0.785182
cg21218548	0.0216514	0.0168883	0.202525	-0.0150763	0.00917069	0.103037	-0.0278846	0.0138598	0.0466742
cg21218561	-0.00119816	0.00758197	0.874725	-0.00105579	0.00411717	0.798094	0.00632116	0.00622235	0.311915
cg21218567	-0.00269505	0.0159353	0.866009	-0.0153321	0.00865319	0.0791883	0.0195213	0.0130777	0.138374
cg21218589	-0.00139837	0.011543	0.903798	0.00636003	0.00626811	0.312492	0.00409645	0.0094731	0.666276
cg21218604	0.00553106	0.0093942	0.55722	-0.00725464	0.00510125	0.157818	0.00496654	0.0077096	0.520785
cg21218627	-0.00550978	0.0138485	0.691504	0.00713801	0.00752005	0.344601	0.00168234	0.0113652	0.882593
cg21218636	-0.00449745	0.00979806	0.64713	0.0102292	0.00532055	0.0571179	0.00209312	0.00804104	0.795115
cg21218646	0.0112503	0.0102382	0.274233	-0.00341498	0.00555958	0.540317	-0.00777397	0.00840228	0.356876
cg21218687	-0.00505957	0.0139208	0.716964	0.00491029	0.0075593	0.517324	0.0063314	0.0114245	0.58057
cg21218758	0.000566	0.00564491	0.920315	-0.0003668	0.00306531	0.904969	0.00246607	0.00463265	0.595576
cg21218768	0.00555668	0.0283251	0.844835	-0.0107845	0.0153811	0.484689	-0.00218706	0.0232458	0.925214
cg21218820	-0.0123828	0.0118476	0.298232	-0.00445376	0.00643348	0.490222	0.0042679	0.00972303	0.661561
cg21218848	0.00418317	0.00775057	0.590478	-0.00122758	0.00420872	0.771085	-0.0058973	0.00636071	0.355881
cg21218854	0.00536422	0.00314487	0.0908852	-0.00274791	0.00170773	0.110461	-0.00420104	0.00258092	0.106443
cg21218864	-0.000520241	0.00684979	0.939597	0.0019121	0.00371958	0.608239	-0.000138407	0.00562147	0.980402
cg21218883	0.0264306	0.0149668	0.0801783	-0.00538217	0.00812726	0.509204	-0.0213677	0.0122829	0.0847206
cg21218899	0.00298478	0.00184092	0.107805	-0.000797118	0.000999659	0.426942	-0.00197733	0.0015108	0.193331
cg21218927	-0.0032116	0.00898229	0.721367	0.000694032	0.00487757	0.887111	0.00372538	0.00737155	0.614308
cg21218957	0.0168767	0.0178949	0.347697	-0.00832774	0.00971733	0.393309	0.00124519	0.014686	0.932584
cg21218996	-0.000744392	0.00274873	0.787042	0.000333539	0.00149262	0.823593	-0.00163634	0.00225582	0.469757
cg21219087	0.00290346	0.0095558	0.761822	0.00278409	0.005189	0.59267	0.00561066	0.00784222	0.475851
cg21219117	-0.0100128	0.0148447	0.501404	0.00925898	0.00806097	0.253205	-0.0022	0.0121827	0.857026
cg21219157	0.00325394	0.00858151	0.705285	-0.0104622	0.00465994	0.0267586	0.0103108	0.00704264	0.14603
cg21219191	0.00438944	0.0138034	0.751091	0.00487355	0.00749556	0.516925	0.00384454	0.0113282	0.734971
cg21219203	-0.00115915	0.00256316	0.651989	0.000476733	0.00139185	0.732615	0.00107054	0.00210353	0.611824
cg21219252	-0.011715	0.0107754	0.279325	0.010133	0.00585124	0.0861194	0.00646656	0.00884308	0.466177
cg21219268	-0.0713651	0.0792818	0.37001	0.0177756	0.0430517	0.680491	0.0278033	0.0650647	0.669983
cg21219327	-0.00478589	0.00271189	0.0803762	0.00183868	0.00147261	0.214468	0.00304869	0.00222558	0.173526
cg21219369	0.00647428	0.0131811	0.624277	-0.00676987	0.00715759	0.346308	0.00332221	0.0108174	0.759334
cg21219398	0.00039047	0.00253391	0.877815	-3.26199e-05	0.00137596	0.981129	-0.00059375	0.00207952	0.77578
cg21219443	-0.00288692	0.00462898	0.53414	-0.000230104	0.00251363	0.927228	0.00261438	0.00379889	0.492778
cg21219525	0.00934177	0.0119607	0.436459	0.00586079	0.00649494	0.368836	-0.00421846	0.00981591	0.668213
cg21219529	0.00310379	0.00255166	0.226442	-0.00134152	0.0013856	0.335077	-0.0018555	0.00209408	0.377513
cg21219570	0.0425687	0.0207998	0.0430823	-0.0254959	0.0112947	0.0259624	-0.0264203	0.0170699	0.12455
cg21219588	0.000787745	0.00784912	0.92024	-0.00473876	0.00426223	0.268647	-0.000808018	0.00644159	0.900406
cg21219600	0.0192958	0.015066	0.202974	-0.0172882	0.00818116	0.0368474	-0.0238232	0.0123643	0.0565879
cg21219607	0.00457057	0.0110279	0.679349	0.00250931	0.0059884	0.676013	0.00356684	0.00905037	0.694263
cg21219617	0.00556278	0.00749825	0.459743	0.001896	0.00407171	0.642385	-0.00505395	0.00615364	0.413255
cg21219666	0.00749247	0.0103107	0.46897	-0.0019333	0.0055989	0.730528	-0.0044192	0.00846171	0.602541
cg21219744	-0.00365568	0.00275405	0.187131	0.000900043	0.00149551	0.548525	0.00310462	0.00226019	0.172355
cg21219785	0.00359297	0.00796468	0.652796	-0.00437292	0.00432499	0.314196	-0.00293374	0.00653643	0.654437
cg21219851	-0.00215576	0.0210179	0.918492	0.0114574	0.0114131	0.317641	0.00381327	0.0172489	0.825445
cg21219864	0.0173783	0.0150538	0.250834	-0.000415347	0.00817455	0.959569	-0.0248984	0.0123543	0.0463055
cg21219880	-0.00099792	0.0200672	0.960429	0.0201253	0.0108969	0.067451	0.00260229	0.0164686	0.874735
cg21219903	0.000635841	0.00841649	0.939917	-6.5589e-05	0.00457033	0.988576	0.00370043	0.00690721	0.593224
cg21219930	0.00510899	0.00894761	0.569171	0.00135122	0.00485874	0.781458	-0.00515151	0.0073431	0.484444
cg21219966	0.0095779	0.0161999	0.555578	-0.00898412	0.00879688	0.309361	-0.00421273	0.0132949	0.751944
cg21219996	-0.00235158	0.00428361	0.584138	0.000266092	0.00232609	0.909134	0.00398116	0.00351546	0.259899
cg21220014	-0.0071568	0.0200914	0.722364	0.000510892	0.0109101	0.962736	-0.000764838	0.0164886	0.963087
cg21220092	-0.0175873	0.00821919	0.0345821	0.000781525	0.00446319	0.861319	0.0129876	0.0067453	0.0567567
cg21220209	0.0238386	0.017649	0.179561	0.0177868	0.00958376	0.0661394	-0.02566	0.0144841	0.0792303
cg21220247	0.0130418	0.0198481	0.512503	0.00670312	0.010778	0.535276	-0.0123301	0.0162889	0.450691
cg21220264	-0.00446203	0.00421971	0.292634	0.00391241	0.00229139	0.0905621	0.00187878	0.00346302	0.588552
cg21220286	0.00103322	0.00340306	0.761995	0.000194181	0.00184793	0.916504	-0.00267952	0.00279281	0.339444
cg21220297	0.0199588	0.0160036	0.214993	-0.00183074	0.0086903	0.833538	-0.00326826	0.0131338	0.803946
cg21220336	0.00641552	0.00286182	0.0269834	-0.000892345	0.00155403	0.566996	-0.00572496	0.00234863	0.0163883
cg21220374	-0.00416737	0.0075767	0.583418	-0.00113489	0.00411431	0.783189	0.00315689	0.00621802	0.61268
cg21220387	0.0021539	0.00903373	0.811992	0.00359518	0.00490551	0.465187	-0.00780471	0.00741377	0.294771
cg21220403	-0.0104581	0.0109687	0.342456	0.00488631	0.00595626	0.413782	0.00819745	0.00900179	0.364473
cg21220419	0.0147607	0.0110125	0.182892	-0.0049094	0.00598004	0.413442	-0.0110807	0.00903773	0.222798
cg21220426	0.00245394	0.0026676	0.359636	-0.000530783	0.00144856	0.714755	-0.000698479	0.00218924	0.750293
cg21220462	0.00707004	0.00703807	0.317322	-0.00946938	0.00382182	0.0147431	-0.000963248	0.00577598	0.867859
cg21220520	0.00552601	0.0253451	0.827809	-0.00354738	0.0137629	0.797082	-0.00173628	0.0208001	0.933626
cg21220536	-0.00509314	0.00283652	0.0753096	0.000599693	0.00154029	0.697778	0.00259754	0.00232786	0.26692
cg21220551	-0.0190429	0.0133839	0.157619	0.0104229	0.00726775	0.154371	0.00962018	0.0109839	0.383022
cg21220553	0.017212	0.00573612	0.00333353	-0.00394527	0.00311483	0.207971	-0.0151685	0.0047075	0.00167383
cg21220614	0.0290028	0.0180352	0.110674	-0.00510851	0.00979346	0.602981	-0.0163093	0.014801	0.272908
cg21220623	0.00502237	0.00770458	0.515846	0.000138202	0.00418375	0.973708	-0.00993267	0.00632297	0.119081
cg21220660	0.00331432	0.0127294	0.795067	0.00333263	0.00691234	0.630673	-0.000854019	0.0104467	0.934994
cg21220670	-0.00363466	0.0151362	0.810676	0.0036418	0.00821928	0.658578	0.00186489	0.0124219	0.880938
cg21220696	-0.00541626	0.0064466	0.402634	0.000804947	0.00350064	0.818563	0.00126679	0.00529057	0.811208
cg21220719	-0.00222067	0.0021352	0.300606	0.00202426	0.00115946	0.0836257	0.000369904	0.00175231	0.833204
cg21220721	0.00258786	0.00282447	0.361552	0.000839432	0.00153375	0.585276	-0.00198314	0.00231798	0.394108
cg21220726	0.0623544	0.028083	0.0284443	-0.0282566	0.0152496	0.0665721	-0.0292077	0.023047	0.207722
cg21220750	-0.0124726	0.0113768	0.275334	0.00725312	0.00617785	0.242909	0.00582124	0.00933668	0.53426
cg21220856	0.00430796	0.00770975	0.577456	0.0030832	0.00418655	0.463024	-0.00331224	0.00632721	0.601685
cg21220870	-0.0118445	0.012855	0.358861	-0.00656531	0.00698055	0.349014	0.0185459	0.0105498	0.0815403
cg21220873	-0.00131272	0.0110541	0.905687	-0.000382731	0.00600263	0.949277	0.00825106	0.00907188	0.365064
cg21220927	-0.000275722	0.00434803	0.949553	-0.0017972	0.00236107	0.448179	-0.00176079	0.00356832	0.622678
cg21220965	-0.00534833	0.00849378	0.530212	0.000498602	0.0046123	0.914111	0.00273284	0.00697064	0.69578
cg21221054	0.0177416	0.0132734	0.184102	-0.0118973	0.00720772	0.101666	-0.0124429	0.0108931	0.255823
cg21221085	-0.0117274	0.008857	0.188221	0.00565941	0.00480953	0.241852	0.00495662	0.00726873	0.496729
cg21221096	0.0168718	0.00770466	0.0306494	-0.00210554	0.00418379	0.615786	-0.0124894	0.00632303	0.0507473
cg21221108	0.00715127	0.0153301	0.64179	0.00219806	0.00832456	0.792239	-0.00257381	0.012581	0.83828
cg21221161	0.00567058	0.00857275	0.509697	-0.00542874	0.00465518	0.246068	-0.00654981	0.00703545	0.353907
cg21221226	-0.00828597	0.00838551	0.325258	-0.00102901	0.00455351	0.821635	0.00484407	0.00688179	0.482985
cg21221242	-0.00889322	0.0152808	0.561767	-0.00997098	0.00829781	0.232084	0.0016341	0.0125406	0.896564
cg21221255	-0.00651528	0.012623	0.606791	-0.00147483	0.00685458	0.830041	0.00426462	0.0103594	0.681385
cg21221293	-0.00887906	0.00955439	0.35476	0.00517467	0.00518823	0.320766	0.010395	0.00784106	0.187682
cg21221314	0.0136886	0.0112655	0.226934	-0.0139709	0.0061174	0.0243037	-0.0128331	0.00924533	0.167924
cg21221341	-0.00100101	0.00658687	0.879488	0.000396035	0.00357681	0.912038	-0.000516989	0.00540569	0.923982
cg21221346	0.0134648	0.0141081	0.341975	-0.00025812	0.00766101	0.973183	-0.0164026	0.0115782	0.159403
cg21221358	7.74376e-05	0.0111703	0.994481	-3.56542e-05	0.00606573	0.995321	-0.00441564	0.00916724	0.630993
cg21221377	-0.00128394	0.00757224	0.865668	0.00124792	0.00411189	0.762088	0.00261775	0.00621436	0.6744
cg21221455	0.027071	0.014278	0.0605839	-0.0120207	0.00775323	0.123914	-0.0174441	0.0117176	0.139424
cg21221496	-0.0128359	0.0101374	0.208119	0.00378752	0.00550481	0.492877	0.0143978	0.00831951	0.0863252
cg21221497	-0.00109151	0.00580507	0.851202	0.0014184	0.00315227	0.653624	0.00206335	0.00476408	0.665786
cg21221511	0.00683682	0.00943766	0.470347	-0.00426605	0.00512485	0.406972	-0.00711602	0.00774526	0.360232
cg21221516	-0.0020245	0.00758122	0.789937	-0.0042367	0.00411676	0.305674	0.0036584	0.00622173	0.557735
cg21221540	-0.00653846	0.0112109	0.560938	0.00556521	0.00608778	0.362632	0.00581776	0.00920056	0.528485
cg21221545	0.00333156	0.0107597	0.757426	-0.00201137	0.00584274	0.731314	-0.000975109	0.00883023	0.912271
cg21221557	0.00311602	0.00927297	0.737487	0.00139206	0.00503542	0.782718	-0.00656252	0.00761011	0.390375
cg21221571	-0.013673	0.0118421	0.250753	-0.00310257	0.0064305	0.630426	0.00500302	0.00971853	0.607731
cg21221598	-0.00307991	0.0100179	0.75909	0.00101984	0.00543995	0.851636	-6.36013e-05	0.00822148	0.993842
cg21221642	-0.00845569	0.0108857	0.438963	0.00187382	0.00591119	0.751847	0.00570496	0.00893367	0.524416
cg21221690	0.0180548	0.0129596	0.166381	-0.0127443	0.00703734	0.0728782	-0.0108947	0.0106357	0.307914
cg21221695	0.0227831	0.0154837	0.144032	-0.0106552	0.00840798	0.207732	-0.0122966	0.0127071	0.335319
cg21221696	0.0700901	0.0315704	0.0284612	-0.0178708	0.0171434	0.299497	-0.0531428	0.0259091	0.0426307
cg21221712	0.00506337	0.00744958	0.498132	0.0116297	0.00404528	0.00485355	-0.00740707	0.0061137	0.22828
cg21221767	-0.0118009	0.017076	0.490971	0.00762927	0.00927264	0.412417	0.00725909	0.0140139	0.605504
cg21221785	-0.00426467	0.00809693	0.599461	-0.00236182	0.0043968	0.592237	0.0117943	0.00664496	0.0786775
cg21221786	0.00339652	0.0124474	0.785464	-0.00310657	0.00675918	0.646705	-0.00751205	0.0102153	0.463676
cg21221840	0.0245612	0.0189067	0.196635	-0.0262259	0.0102667	0.012003	-0.0211067	0.0155163	0.176518
cg21221855	0.000402835	0.010437	0.969282	-0.00830233	0.0056675	0.1458	0.00436799	0.00856539	0.611102
cg21221866	-0.0176725	0.0190374	0.355282	-0.00832358	0.0103377	0.422461	0.0127902	0.0156236	0.414757
cg21221873	0.0147412	0.00939084	0.119348	-0.00599816	0.00509942	0.242037	-0.0091666	0.00770684	0.236839
cg21221883	-0.0044992	0.00792795	0.571523	0.00101743	0.00430504	0.813613	0.00463226	0.00650628	0.477992
cg21221947	-0.00126924	0.00256169	0.621256	0.00317817	0.00139105	0.0242475	-0.000539954	0.00210232	0.797784
cg21221948	-0.00110569	0.00268648	0.681451	0.000336508	0.00145882	0.817999	0.000290267	0.00220474	0.895497
cg21221992	-0.00198683	0.00692074	0.774589	0.00222872	0.0037581	0.554369	0.00085344	0.00567969	0.880833
cg21222002	-0.00673929	0.0102567	0.512515	-0.00344532	0.00556962	0.537465	0.000646589	0.00841746	0.93891
cg21222007	-0.00644967	0.00700236	0.359029	-0.00156326	0.00380243	0.681784	0.00539677	0.00574667	0.34973
cg21222060	0.0135025	0.0062029	0.0316333	-0.00422902	0.0033683	0.211945	-0.0102154	0.00509057	0.0472316
cg21222110	-0.00497615	0.0134868	0.712863	0.000288264	0.00732359	0.968674	-0.000140145	0.0110683	0.98992
cg21222178	-0.0130408	0.00886255	0.144023	0.00102511	0.00481255	0.831715	0.0160595	0.00727329	0.029319
cg21222180	-0.00119319	0.0078396	0.879307	0.000396609	0.00425707	0.925942	0.00318343	0.00643377	0.621728
cg21222187	0.0102105	0.0168417	0.54559	0.00118767	0.00914542	0.896911	-0.00333651	0.0138216	0.809696
cg21222223	0.00905161	0.0102791	0.380462	-0.00388815	0.00558176	0.487534	-0.00604	0.00843581	0.475511
cg21222232	0.00480689	0.00945165	0.612068	0.00515345	0.00513244	0.317537	-0.000288651	0.00775675	0.970383
cg21222350	0.00386211	0.00776209	0.619787	0.00592279	0.00421498	0.162787	-0.000751476	0.00637017	0.906308
cg21222370	0.00300663	0.00717701	0.676087	-0.00266243	0.00389727	0.495946	-0.00387172	0.00589	0.512337
cg21222420	0.00547759	0.00891064	0.540006	-0.00609869	0.00483867	0.21019	-0.00213544	0.00731276	0.770825
cg21222426	0.0174789	0.00886322	0.0511113	0.000970097	0.00481291	0.840632	-0.0147662	0.00727384	0.0447659
cg21222491	-0.00094767	0.0163878	0.953991	-0.00370017	0.00889893	0.678366	0.0045078	0.0134491	0.738131
cg21222544	0.00145254	0.00617726	0.814535	-5.57561e-05	0.00335438	0.986768	-0.000976641	0.00506953	0.847589
cg21222554	0.000896208	0.013301	0.946402	-0.00529729	0.0072227	0.464861	0.000499726	0.0109158	0.963569
cg21222559	0.00499707	0.003226	0.124254	-0.00333758	0.00175179	0.0593591	-0.000483163	0.0026475	0.855528
cg21222618	-0.0137744	0.00729872	0.0617655	0.00288678	0.00396336	0.467936	0.017283	0.00598989	0.00470589
cg21222634	0.000628998	0.00212853	0.768163	-0.000600923	0.00115584	0.604177	-0.000822882	0.00174684	0.638524
cg21222641	0.00661191	0.00997433	0.508786	0.00208701	0.00541627	0.700743	0.00301087	0.0081857	0.713713
cg21222681	0.0191891	0.0133515	0.153492	-0.00681024	0.00725014	0.349622	-0.0184349	0.0109573	0.0953213
cg21222703	-0.013726	0.00819729	0.0968811	0.000641637	0.0044513	0.885649	0.0147686	0.00672733	0.0302415
cg21222743	-0.00451346	0.0105617	0.669966	0.00309978	0.00573523	0.589958	0.00550951	0.00866775	0.526335
cg21222767	-0.00570059	0.0100501	0.571722	-0.000696705	0.00545741	0.898649	0.00594308	0.00824787	0.47271
cg21222778	0.00927472	0.0105148	0.379665	-0.00883706	0.00570975	0.124563	0.00109792	0.00862924	0.898989
cg21222826	0.000985338	0.00561406	0.861	-0.00313355	0.00304855	0.30626	0.00200305	0.00460733	0.664593
cg21222859	0.0027382	0.00862623	0.751521	-0.00397532	0.00468422	0.397913	-0.00355141	0.00707934	0.61691
cg21222888	-0.0201683	0.0170522	0.239463	0.0142922	0.00925972	0.125585	0.0230023	0.0139944	0.103097
cg21222911	0.0211844	0.0130063	0.10622	-0.00877262	0.00706269	0.216839	-0.0156129	0.010674	0.146398
cg21222989	-0.000312364	0.00272865	0.909069	0.000273121	0.00148171	0.854096	0.00055757	0.00223934	0.803834
cg21223016	-0.000378334	0.0112595	0.973256	0.00315434	0.00611415	0.606954	-0.00156229	0.00924041	0.866051
cg21223094	-0.0185787	0.018687	0.322306	0.0112267	0.0101474	0.270986	-0.000268801	0.015336	0.986048
cg21223117	-0.000365819	0.00292768	0.90079	0.00139001	0.00158979	0.38384	-0.00203354	0.00240268	0.399187
cg21223135	0.00173717	0.0104771	0.868613	-0.00473882	0.00568926	0.406683	-0.00406134	0.00859827	0.637617
cg21223159	0.00150151	0.0025137	0.551514	-0.00321351	0.00136499	0.020335	0.000897564	0.00206293	0.664349
cg21223191	0.147243	0.1166	0.209331	-0.0147223	0.0633165	0.816567	-0.135101	0.0956913	0.160819
cg21223206	0.00639056	0.00806319	0.42974	-0.00474573	0.00437848	0.28079	-0.000125839	0.00661727	0.984862
cg21223214	0.0241995	0.0119973	0.0461235	-0.00550914	0.00651481	0.399593	-0.0129169	0.00984594	0.192284
cg21223227	-0.000192683	0.00506444	0.96972	-0.00199803	0.0027501	0.469057	0.0021512	0.00415627	0.605791
cg21223341	-5.73789e-05	0.0137329	0.996674	0.0038512	0.00745725	0.606586	-0.0111154	0.0112703	0.32617
cg21223344	-0.010863	0.0134784	0.422008	0.00728497	0.00731906	0.321754	-0.00147998	0.0110614	0.893808
cg21223353	0.00265153	0.00728835	0.716703	0.0013295	0.00395773	0.737568	0.0041297	0.00598138	0.49138
cg21223368	-0.00152079	0.00270773	0.575497	-0.000400188	0.00147035	0.786	-0.000542107	0.00222217	0.807721
cg21223380	0.0101932	0.0161271	0.528664	-0.0024644	0.00875734	0.778925	0.00044842	0.0132351	0.973033
cg21223394	-0.0136817	0.0184751	0.460546	0.0101414	0.0100324	0.3143	0.00967326	0.0151621	0.524806
cg21223412	-0.00269784	0.0022022	0.223167	0.00123667	0.00119584	0.303337	0.00163631	0.0018073	0.367238
cg21223423	-0.00103848	0.00384048	0.787356	-0.000230647	0.00208546	0.912137	0.00289511	0.00315179	0.360335
cg21223481	0.0158658	0.0174133	0.364219	-0.00496722	0.0094558	0.600425	-0.0161162	0.0142907	0.261883
cg21223520	0.00378048	0.0125304	0.763447	-0.00171401	0.00680427	0.801587	0.00248774	0.0102834	0.809294
cg21223521	0.00656814	0.00900295	0.467213	-0.00864826	0.00488879	0.0796658	-0.00298401	0.00738851	0.687091
cg21223535	0.000228655	0.00640954	0.971607	-0.00280673	0.00348051	0.421745	0.00343494	0.00526016	0.515113
cg21223577	0.000607507	0.00769173	0.937191	0.00214749	0.00417677	0.608177	-0.00357042	0.00631242	0.572805
cg21223625	0.00717056	0.020081	0.721714	-0.00659234	0.0109044	0.546717	0.0136717	0.01648	0.408566
cg21223629	-0.00684234	0.0099187	0.491746	0.00514178	0.00538606	0.341851	0.00595612	0.00814004	0.465904
cg21223656	0.00332756	0.0197039	0.866203	-0.00854081	0.0106996	0.426455	-0.00126976	0.0161705	0.937554
cg21223681	0.00149805	0.00403543	0.711185	-0.00214893	0.00219132	0.328915	0.00159777	0.00331178	0.630446
cg21223700	-0.00576836	0.00866939	0.507206	0.00121096	0.00470766	0.797481	0.00296477	0.00711477	0.677705
cg21223771	0.0196047	0.00859803	0.0245275	-0.0042833	0.00466891	0.360936	-0.0180853	0.0070562	0.0117268
cg21223803	0.00648458	0.00765756	0.398934	-0.00384125	0.00415821	0.357626	-0.00635889	0.00628438	0.313827
cg21223843	0.00333642	0.00916777	0.716609	-0.00654542	0.00497829	0.191314	-0.0018897	0.00752377	0.802156
cg21223888	0.018565	0.0132276	0.163284	-0.000239012	0.00718288	0.973515	-0.00301843	0.0108556	0.781494
cg21223910	-0.0141982	0.010511	0.179536	0.00447304	0.00570771	0.43491	0.0105584	0.00862616	0.223568
cg21223922	-0.00972338	0.00563009	0.0869675	0.0014414	0.00305726	0.63824	0.00729728	0.00462048	0.117131
cg21223983	0.0118594	0.0148664	0.426743	-0.00805199	0.00807275	0.320746	-0.00824494	0.0122005	0.500593
cg21224025	-0.0104672	0.0119892	0.384536	0.00533136	0.00651041	0.414615	0.00923002	0.00983929	0.35026
cg21224049	-0.00149372	0.00303396	0.623463	-0.000237966	0.0016475	0.885417	0.00247297	0.0024899	0.322791
cg21224147	-0.0114974	0.00916034	0.212094	-0.00104832	0.00497426	0.833473	0.0082381	0.00751768	0.275546
cg21224213	-0.00307006	0.0136243	0.822135	0.0100689	0.00739829	0.176305	-0.0076014	0.0111812	0.498034
cg21224251	-0.000263063	0.0150427	0.986079	-0.0149221	0.0081685	0.0704426	0.00451355	0.0123452	0.715356
cg21224278	0.104766	0.0338056	0.00246483	0.001933	0.0183571	0.91633	-0.111771	0.0277434	0.000103515
cg21224286	-0.0248763	0.0425875	0.560335	0.00887214	0.0231259	0.701982	-0.0170952	0.0349506	0.625727
cg21224291	-0.00449481	0.00632471	0.47879	0.00543209	0.00343445	0.116601	0.00190037	0.00519054	0.714977
cg21224347	0.00177479	0.00365926	0.628632	0.000519795	0.00198705	0.794126	-0.00405742	0.00300307	0.179439
cg21224349	0.00431347	0.00700831	0.539509	-0.00096969	0.00380566	0.799352	-0.00265976	0.00575155	0.644677
cg21224350	-0.0138038	0.0181961	0.449708	0.00961324	0.00988088	0.332731	-0.00234721	0.0149331	0.87539
cg21224380	0.00966986	0.0171435	0.573866	0.00223384	0.00930928	0.810809	0.00300456	0.0140693	0.831289
cg21224472	0.00256745	0.0113825	0.821961	-0.00408988	0.00618092	0.509551	-0.00597104	0.00934133	0.524017
cg21224509	0.0109417	0.00944989	0.249427	0.00419605	0.00513149	0.415293	-0.0144954	0.0077553	0.0642701
cg21224609	-0.02596	0.0418536	0.536371	0.0183372	0.0227274	0.421503	0.00806592	0.0343482	0.814779
cg21224669	-0.0108094	0.012862	0.402498	0.00229725	0.00698434	0.742846	0.00928281	0.0105555	0.381088
cg21224730	-0.00584714	0.00871174	0.503513	0.00213567	0.00473066	0.652552	0.000388006	0.00714952	0.956818
cg21224759	-0.0280149	0.0117214	0.0185452	0.0120603	0.00636495	0.0607447	0.0145708	0.00961946	0.13271
cg21224778	0.00869856	0.00905355	0.338765	-0.000570886	0.00491627	0.907768	-0.00862597	0.00743003	0.248172
cg21224781	0.00107898	0.00201834	0.594012	-0.000505882	0.001096	0.6453	-0.00120071	0.0016564	0.470058
cg21224834	-0.00188463	0.00390378	0.630219	-0.000956262	0.00211984	0.652804	0.00362474	0.00320374	0.260344
cg21224851	-0.00189259	0.00747463	0.800585	0.00315925	0.00405888	0.438031	0.000415666	0.00613426	0.946099
cg21224888	-0.00332749	0.00282856	0.24198	0.0023456	0.00153597	0.129604	0.000582136	0.00232134	0.802455
cg21224938	-0.004973	0.0117672	0.673402	-0.00756228	0.00638985	0.239169	0.00878603	0.00965708	0.364917
cg21224972	-0.012056	0.0183849	0.513351	0.00065729	0.00998339	0.947626	0.0235178	0.0150881	0.121939
cg21224977	0.00742483	0.00849963	0.384268	-0.00665969	0.00461548	0.151889	-0.00524911	0.00697544	0.453351
cg21225029	0.0109035	0.0137405	0.429175	-0.0050437	0.00746137	0.500475	-0.00448912	0.0112765	0.691331
cg21225049	-0.00250748	0.00699622	0.720728	0.00363813	0.00379909	0.340349	0.00147051	0.00574163	0.798342
cg21225069	-0.0224934	0.0145381	0.124687	0.000171612	0.00789448	0.982696	0.00714246	0.0119311	0.550641
cg21225096	0.027974	0.0327667	0.395109	-0.00346756	0.017793	0.845844	-0.0223689	0.0268909	0.407302
cg21225126	0.0280673	0.0165238	0.0922222	-0.0142258	0.00897278	0.115736	-0.00332944	0.0135607	0.80651
cg21225170	0.00119586	0.00366209	0.744628	0.00130563	0.00198859	0.512836	-0.00326445	0.00300539	0.279766
cg21225227	0.0073572	0.0329644	0.823805	-0.0118401	0.0179004	0.509711	-0.0216636	0.0270531	0.424986
cg21225319	-0.0038811	0.0153892	0.80136	0.00374629	0.00835667	0.654819	0.00147289	0.0126296	0.907372
cg21225398	0.00533684	0.00835566	0.524339	0.00292649	0.0045373	0.52028	-0.00520212	0.00685729	0.449699
cg21225412	0.0195757	0.0143826	0.176273	-0.012015	0.00781004	0.126823	-0.0130588	0.0118034	0.270988
cg21225430	0.0710581	0.0345563	0.0421203	-0.0284628	0.0187648	0.132181	-0.0524324	0.0283596	0.0671659
cg21225548	-0.0232238	0.0158129	0.144778	2.55815e-05	0.00858671	0.997628	0.0128793	0.0129772	0.323153
cg21225563	-0.00242596	0.0162572	0.88165	-0.00905308	0.00882797	0.307378	0.0073932	0.0133419	0.580611
cg21225633	-0.0111618	0.0179614	0.535599	-0.00418897	0.00975342	0.668409	0.0093166	0.0147405	0.528672
cg21225667	-0.0103561	0.0183642	0.573949	-0.00401431	0.00997212	0.688058	0.0164383	0.015071	0.277778
cg21225690	-0.00810001	0.0116655	0.488925	0.00744445	0.00633464	0.242453	0.00515063	0.00957364	0.591663
cg21225740	0.0116503	0.00934599	0.215207	-0.00745637	0.00507507	0.144628	-0.00282682	0.00767003	0.713169
cg21225796	0.0176125	0.0142342	0.218596	-0.00454319	0.00772945	0.557887	-0.015982	0.0116816	0.17406
cg21225797	0.00820447	0.00515904	0.114635	-0.002772	0.00280147	0.3246	-0.00795302	0.00423391	0.0629726
cg21225804	-0.000952992	0.00799559	0.905342	-0.00272195	0.00434177	0.53201	0.000717743	0.00656179	0.913099
cg21225824	0.00406421	0.00855941	0.635854	-0.00403014	0.00464794	0.387785	-0.00610641	0.00702451	0.386576
cg21226022	-0.00276563	0.00780051	0.723609	0.00260871	0.00423584	0.539255	0.0033044	0.00640169	0.606767
cg21226024	-0.00211284	0.0169619	0.901096	-0.0171763	0.00921069	0.0648723	0.0231428	0.0139203	0.099254
cg21226059	-0.00299327	0.00238545	0.21221	0.000533009	0.00129535	0.681522	0.00181497	0.00195769	0.355905
cg21226074	0.0203334	0.0216106	0.348818	-0.0117618	0.011735	0.318406	-0.00378748	0.0177353	0.831288
cg21226087	-0.00718245	0.0180127	0.690855	0.0027068	0.00978127	0.782504	-0.00115905	0.0147826	0.937647
cg21226170	0.00694567	0.0096902	0.475034	-0.00660405	0.00526198	0.212121	-0.00767295	0.00795252	0.336739
cg21226180	0.00750443	0.00834281	0.370347	-0.00420963	0.00453032	0.354813	0.0072641	0.00684675	0.291034
cg21226201	0.0131124	0.0230164	0.570045	0.0108412	0.0124984	0.387606	-0.0214392	0.0188891	0.25884
cg21226224	0.0032626	0.00784688	0.678379	0.000373943	0.00426102	0.930228	0.00133215	0.00643975	0.836499
cg21226225	-0.00142449	0.00267678	0.595685	-0.00131815	0.00145355	0.36647	-0.000634335	0.00219677	0.77331
cg21226227	-0.0123723	0.0076865	0.110348	-0.000253837	0.00417393	0.951617	0.00591507	0.00630813	0.350458
cg21226234	-0.0103633	0.00800818	0.198343	0.00891665	0.00434861	0.0426965	0.00934931	0.00657212	0.15769
cg21226253	0.00184049	0.0148864	0.90183	0.00818272	0.00808365	0.313637	-0.00323825	0.0122169	0.791458
cg21226353	-0.00254427	0.0092604	0.784026	0.00313157	0.00502859	0.534736	-0.00161307	0.0075998	0.832303
cg21226412	0.03415	0.018557	0.0684245	-0.0202643	0.0100769	0.046774	-0.0305678	0.0152293	0.0471845
cg21226442	0.0210163	0.0132741	0.116234	-0.00157509	0.00720812	0.827432	-0.0175839	0.0108938	0.109365
cg21226477	-0.0137148	0.0110598	0.217594	0.00527337	0.0060057	0.381824	0.00729458	0.00907651	0.423317
cg21226485	-1.76724e-05	0.00247837	0.994324	-0.000242865	0.00134581	0.857123	0.00199067	0.00203394	0.329862
cg21226491	0.00322792	0.00744809	0.665581	-0.00136224	0.00404447	0.736898	-0.00540781	0.00611247	0.378239
cg21226512	0.000632112	0.0125993	0.960078	-0.00726216	0.00684169	0.290807	-0.00288999	0.01034	0.780388
cg21226516	-0.00131732	0.0202991	0.948375	0.00752916	0.0110228	0.49601	-0.00340548	0.016659	0.838401
cg21226534	0.00445931	0.00345448	0.199452	-0.000875987	0.00187585	0.641437	-0.00289887	0.00283501	0.308775
cg21226546	0.00210109	0.0025727	0.415874	-0.00210152	0.00139703	0.135377	-0.00117949	0.00211136	0.577544
cg21226628	-0.00152641	0.00657698	0.816905	-0.0051577	0.00357144	0.151539	0.00371018	0.00539758	0.493291
cg21226665	-0.000335447	0.00328807	0.918927	8.9363e-06	0.00178549	0.996016	-0.000771332	0.00269844	0.775536
cg21226671	-0.0164901	0.0186173	0.377691	0.0220383	0.0101096	0.0313931	0.00628257	0.0152788	0.681729
cg21226735	0.022549	0.0202154	0.267094	-0.00741166	0.0109774	0.500981	-0.0234585	0.0165903	0.160189
cg21226754	0.0355094	0.0512376	0.489749	-0.0376256	0.0278231	0.179048	0.0236413	0.0420495	0.575106
cg21226843	-0.0271894	0.0176095	0.125456	0.0117743	0.00956235	0.220831	0.0278309	0.0144517	0.0567129
cg21226850	0.00331714	0.00904223	0.714436	-0.00400763	0.00491012	0.416151	-0.00287072	0.00742075	0.699614
cg21226861	-0.00059518	0.00318303	0.852017	-0.00152574	0.00172845	0.379312	-0.00116422	0.00261224	0.656704
cg21226874	-0.00499845	0.00715846	0.48649	0.00105379	0.0038872	0.786828	0.00352325	0.00587478	0.549923
cg21226933	-0.00776934	0.0135038	0.566234	0.0109469	0.00733287	0.138337	0.0123059	0.0110823	0.269244
cg21226938	-0.00970847	0.0102243	0.344425	0.00897596	0.00555203	0.108808	0.00599354	0.00839088	0.476559
cg21226965	0.00858292	0.0147651	0.562228	0.00718243	0.00801774	0.372307	0.000984997	0.0121173	0.935361
cg21226992	0.0104152	0.017055	0.54267	-0.00267059	0.00926124	0.773612	-0.00606458	0.0139967	0.665654
cg21227035	0.0152194	0.014501	0.29623	-0.00531532	0.00787435	0.501081	-0.0057992	0.0119006	0.627014
cg21227040	-0.00499576	0.00456791	0.276491	0.0027691	0.00248047	0.2667	0.00479342	0.00374878	0.203707
cg21227048	-0.00727571	0.0107027	0.498057	0.00466189	0.00581178	0.424198	-0.00114138	0.00878343	0.896845
cg21227060	-0.0643152	0.0477307	0.180601	0.0173106	0.0259188	0.50561	0.0585214	0.0391714	0.138044
cg21227085	0.0010979	0.00221112	0.620508	-0.00139759	0.00120068	0.246946	-0.000240378	0.00181461	0.894856
cg21227206	0.0111445	0.0127223	0.38295	-0.00190043	0.00690847	0.783766	-0.017617	0.0104409	0.0943785
cg21227253	-0.0264608	0.0156439	0.0935835	0.00732935	0.00849496	0.390131	0.0249133	0.0128386	0.0548779
cg21227274	-0.00514168	0.00840453	0.541949	-0.00424122	0.00456383	0.354763	0.00921658	0.0068974	0.184228
cg21227311	-0.0216369	0.0130352	0.0997857	0.0029507	0.00707836	0.677591	0.0158685	0.0106976	0.140837
cg21227325	0.0184208	0.0230033	0.42498	0.000304186	0.0124913	0.980616	-0.0315345	0.0188782	0.0976806
cg21227333	-0.00398393	0.0126807	0.753984	-0.000825185	0.00688586	0.90483	-0.00237192	0.0104067	0.82013
cg21227347	-0.00149767	0.00296905	0.614971	-0.00146318	0.00161226	0.366107	0.00369894	0.00243663	0.131869
cg21227575	0.0224329	0.0158205	0.159029	-0.0198128	0.00859088	0.0229698	-0.0103802	0.0129835	0.425729
cg21227636	-0.0016684	0.00228773	0.467378	0.000158463	0.00124229	0.898732	0.00138439	0.00187749	0.46247
cg21227694	0.0390031	0.0128334	0.00296425	-0.00759953	0.0069688	0.277873	-0.0294801	0.0105321	0.00605358
cg21227771	-0.0147479	0.0121009	0.225547	0.00431611	0.00657103	0.512657	0.0117133	0.00993091	0.240753
cg21227784	-0.00351716	0.0136604	0.797297	-0.00625374	0.00741791	0.401024	0.00403761	0.0112108	0.719423
cg21227785	-0.00345977	0.00400601	0.389662	-0.00185745	0.00217535	0.395035	0.00262531	0.00328764	0.426278
cg21227845	-0.000239965	0.00242364	0.92131	-0.000553203	0.00131609	0.675058	-0.000534933	0.00198903	0.788478
cg21227886	0.00238048	0.00868918	0.78463	-0.00196582	0.0047184	0.677763	-0.00232737	0.007131	0.744762
cg21228004	0.0127152	0.0270731	0.639527	-0.0094102	0.0147013	0.523442	-0.0123647	0.0222182	0.578991
cg21228005	-0.00517798	0.007483	0.490417	-0.000736656	0.00406343	0.856474	0.00179594	0.00614112	0.770497
cg21228068	-0.0451242	0.084805	0.595735	0.0223319	0.0460509	0.628683	0.0393927	0.0695975	0.572542
cg21228075	-0.00317835	0.0199114	0.87347	0.00112885	0.0108123	0.917039	0.0179891	0.0163408	0.273356
cg21228103	-0.00622457	0.00951842	0.514509	-0.00283547	0.0051687	0.584402	-0.00150486	0.00781155	0.847592
cg21228105	-0.0101611	0.00769348	0.189331	0.00603445	0.00417772	0.151459	0.00923428	0.00631386	0.146444
cg21228117	0.00125168	0.0126358	0.921273	-0.00210036	0.0068615	0.760101	-0.00267946	0.0103699	0.79659
cg21228157	-0.00432781	0.00725101	0.55183	0.00188358	0.00393745	0.633333	0.00476886	0.00595073	0.424633
cg21228259	0.00495912	0.00886567	0.577052	0.00147732	0.00481424	0.759527	-0.00463164	0.00727585	0.525723
cg21228269	-0.00514284	0.0109567	0.639728	-0.00192066	0.00594971	0.747448	0.0022391	0.0089919	0.803815
cg21228270	0.00774039	0.00798927	0.334747	-0.00406439	0.00433834	0.350887	-0.00747798	0.00655661	0.256545
cg21228284	-0.00263816	0.00236176	0.266415	0.00149021	0.00128248	0.247761	0.00162626	0.00193824	0.403266
cg21228301	-0.00853262	0.00799437	0.28816	-0.000826219	0.00434111	0.849406	0.0100243	0.00656079	0.129406
cg21228424	0.0175551	0.0206463	0.397015	-0.00244003	0.0112114	0.828113	-0.00550656	0.0169439	0.745808
cg21228493	-0.000651384	0.0071054	0.927123	-0.00247096	0.00385838	0.523235	0.00546339	0.00583123	0.350853
cg21228500	0.0145873	0.0203788	0.475627	-0.0122991	0.0110661	0.268811	-0.0124895	0.0167244	0.456787
cg21228547	0.000294501	0.00837135	0.972	-0.00301099	0.00454582	0.509123	0.00866514	0.00687017	0.20988
cg21228592	-0.00382015	0.0103105	0.711714	-0.00335275	0.0055988	0.550515	0.00432882	0.00846157	0.609966
cg21228642	-0.013789	0.010264	0.181895	-0.00723858	0.00557355	0.19675	0.00962874	0.0084234	0.255481
cg21228717	0.0208177	0.011931	0.0838054	-0.00186455	0.00647879	0.774047	-0.0155414	0.0097915	0.11533
cg21228760	0.00798413	0.0101209	0.431884	0.00168219	0.00549589	0.760122	-0.00329191	0.00830603	0.692631
cg21228792	-0.00604824	0.0285561	0.832653	-0.0039773	0.0155065	0.79805	-0.000506543	0.0234353	0.982795
cg21228875	-0.011479	0.00876071	0.192829	-0.00229012	0.00475725	0.631191	0.00962372	0.00718971	0.18348
cg21228951	0.00731521	0.00656027	0.267247	-0.00283715	0.00356236	0.427501	-0.00796103	0.00538386	0.142083
cg21228957	-0.00213497	0.00723674	0.768536	0.00661507	0.0039297	0.0951433	0.00589298	0.00593902	0.323255
cg21229044	0.00757715	0.00923825	0.41388	-0.00456411	0.00501657	0.364913	0.00239324	0.00758162	0.752856
cg21229055	-0.02435	0.00969537	0.0134742	0.00451273	0.00526479	0.393224	0.0194415	0.00795676	0.0161402
cg21229079	-0.00027153	0.00589753	0.963361	-0.000723638	0.00320248	0.821651	-0.000821189	0.00483996	0.865583
cg21229103	0.00934701	0.0208306	0.654519	-0.00284546	0.0113114	0.801854	0.0105314	0.0170952	0.539138
cg21229115	0.0195271	0.017657	0.271175	-0.0154418	0.0095881	0.110151	-0.00972138	0.0144907	0.503708
cg21229135	0.00121271	0.00693214	0.861449	-0.00084514	0.0037643	0.822773	0.00348989	0.00568904	0.540851
cg21229171	-0.00647954	0.0106008	0.542309	-0.00511285	0.00575648	0.376376	0.00323118	0.00869986	0.71105
cg21229179	0.0025653	0.00836477	0.759668	0.00530514	0.00454225	0.24535	-0.00403156	0.00686477	0.558218
cg21229184	0.00478581	0.00363941	0.191245	-0.000437445	0.00197627	0.825232	-0.00475031	0.00298678	0.114604
cg21229268	-0.00172351	0.00382819	0.653441	0.00152357	0.00207879	0.465169	0.0014666	0.00314171	0.641553
cg21229278	0.00636788	0.0121188	0.600326	0.0023087	0.00658078	0.726391	-0.00578165	0.00994564	0.562211
cg21229317	0.00683478	0.00824406	0.408869	0.00670647	0.0044767	0.136975	-0.00503574	0.00676571	0.45828
cg21229337	-0.00341963	0.0150058	0.820157	-0.00629372	0.00814848	0.441545	0.0129626	0.0123149	0.294833
cg21229339	-0.000140332	0.00283538	0.960616	-0.00149744	0.00153967	0.332901	-0.00129737	0.00232693	0.578288
cg21229340	-0.0192043	0.0141711	0.178139	0.00365058	0.0076952	0.636158	0.019095	0.0116299	0.103469
cg21229396	0.0110924	0.0165794	0.504867	0.00720567	0.00900294	0.425222	-0.0151408	0.0136063	0.26823
cg21229411	0.00252183	0.0079061	0.750352	-0.00160256	0.00429318	0.709658	-0.00219126	0.00648835	0.736216
cg21229482	-0.00830577	0.0210703	0.694202	0.0022533	0.0114416	0.844239	0.0100291	0.0172919	0.563109
cg21229510	0.01132	0.0190423	0.553421	-0.0143596	0.0103403	0.167731	0.0020901	0.0156275	0.893849
cg21229600	-0.00560959	0.0106418	0.599165	-0.00372208	0.0057787	0.520849	0.00512706	0.00873344	0.558366
cg21229608	-0.00515537	0.00604939	0.395947	-0.000489693	0.00328495	0.88177	0.00542115	0.00496459	0.277235
cg21229655	0.0237334	0.0197751	0.232652	-0.00871624	0.0107383	0.418718	-0.0273741	0.0162289	0.0944858
cg21229718	-0.00789446	0.0162747	0.628587	0.0055677	0.00883749	0.529995	-0.00891486	0.0133562	0.505871
cg21229783	-0.00343249	0.00271134	0.208197	0.000902209	0.00147232	0.541286	0.00268882	0.00222514	0.229491
cg21229901	-0.00549192	0.0252744	0.828383	0.00329117	0.0137245	0.81093	0.000910803	0.0207421	0.965055
cg21229954	0.0024188	0.00788293	0.759545	-0.00881578	0.00428059	0.0418096	-0.00367864	0.00646933	0.570768
cg21229975	-0.00555324	0.00965248	0.566251	-0.00695369	0.0052415	0.187369	0.00934532	0.00792156	0.240652
cg21229979	0.022381	0.0172277	0.196616	-0.0099546	0.00935501	0.289617	-0.0202117	0.0141384	0.155677
cg21229990	-0.00657282	0.0121226	0.58878	-0.0073836	0.00658283	0.264456	0.000852559	0.00994873	0.931864
cg21230007	0.00500014	0.00594259	0.401945	-0.00319841	0.00322695	0.323785	-0.00178811	0.00487695	0.714587
cg21230021	0.0256657	0.0114242	0.0266615	-0.0106605	0.00620356	0.0885272	-0.0180467	0.00937555	0.0568282
cg21230103	-0.000718831	0.00740826	0.922878	-0.00288332	0.00402284	0.475056	-0.000923211	0.00607978	0.879584
cg21230147	0.00203579	0.00325904	0.533487	0.000683028	0.00176973	0.700279	-0.000547276	0.00267462	0.838248
cg21230162	0.0118622	0.0108465	0.2765	0.0022387	0.00588987	0.704609	-0.00900167	0.00890145	0.314112
cg21230266	-0.0159354	0.00772529	0.04149	0.00205762	0.00419499	0.624761	0.0157764	0.00633996	0.0143307
cg21230284	0.0156066	0.0108034	0.151411	-0.00709546	0.00586645	0.229065	-0.016871	0.00886606	0.0596718
cg21230309	-0.00294489	0.0151577	0.846312	0.0193596	0.00823093	0.0204488	-0.00551647	0.0124395	0.658302
cg21230317	-0.0160283	0.0180779	0.377218	0.00775095	0.0098167	0.431479	0.00403087	0.0148361	0.786368
cg21230387	-0.0847344	0.0383457	0.029194	0.0296478	0.0208225	0.157325	0.0581799	0.0314694	0.0671752
cg21230392	-0.0026103	0.00781996	0.739166	-0.00412955	0.0042464	0.332945	0.00286345	0.00641766	0.656343
cg21230400	-0.0023768	0.0111871	0.832142	-0.00834061	0.00607482	0.17255	0.0179036	0.00918097	0.053712
cg21230425	-0.00456554	0.0181048	0.801378	0.00751721	0.00983131	0.446136	0.013204	0.0148582	0.376121
cg21230427	-0.0126694	0.00996325	0.206192	-0.000412328	0.00541025	0.939389	0.00892886	0.0081766	0.277219
cg21230435	-0.00234074	0.00869321	0.788234	0.00025684	0.0047206	0.956708	-0.00542143	0.00713432	0.448935
cg21230450	0.0118039	0.0176331	0.504631	-0.0196464	0.00957512	0.0425617	-0.00293775	0.014471	0.839503
cg21230493	0.00458559	0.0050667	0.367419	0.000593448	0.00275132	0.829625	-0.00665112	0.00415812	0.112567
cg21230503	-0.0164831	0.0120755	0.175036	0.00292263	0.00655724	0.656683	0.0122489	0.00991007	0.219091
cg21230535	0.0138618	0.0104615	0.187906	-0.00332122	0.0056808	0.559988	-0.0153096	0.00858549	0.0773133
cg21230547	-0.00444266	0.0156868	0.777548	-0.0143096	0.00851828	0.0958198	-0.00655991	0.0128738	0.611384
cg21230565	-0.00747757	0.0101863	0.464462	0.007423	0.00553138	0.182367	0.006004	0.00835967	0.474151
cg21230578	0.00612802	0.00413389	0.141097	-0.00312699	0.00224479	0.166429	-0.0030375	0.00339259	0.372563
cg21230651	-0.00630231	0.00374643	0.0953629	0.00116226	0.00203439	0.568958	0.00784233	0.0030746	0.0121263
cg21230675	0.00370249	0.010779	0.731884	-0.0106923	0.0058532	0.0704494	-0.00213704	0.00884604	0.809554
cg21230704	-0.016781	0.0101343	0.100601	0.00338249	0.00550314	0.540057	0.0129563	0.00831698	0.12215
cg21230719	-0.00766197	0.012646	0.545843	-0.00210898	0.00686706	0.759336	-0.00162019	0.0103783	0.87623
cg21230723	0.00592328	0.00795108	0.457882	-0.00732465	0.0043176	0.0926268	-0.000467779	0.00652527	0.942981
cg21230793	-0.0110296	0.0183141	0.54825	-0.00630167	0.00994493	0.527621	-0.00275181	0.0150299	0.855066
cg21231068	0.0013808	0.0131534	0.916586	0.00782685	0.00714257	0.275559	-0.0015727	0.0107947	0.884431
cg21231133	-0.00524284	0.0165767	0.752391	0.00755408	0.00900147	0.403175	0.0111981	0.0136041	0.412209
cg21231141	0.00935588	0.0105045	0.375058	-0.0130483	0.00570415	0.0240783	-0.00303179	0.00862078	0.725748
cg21231189	0.0303627	0.0137537	0.0293477	-0.00301947	0.00746854	0.686783	-0.0290888	0.0112873	0.0112862
cg21231262	-0.0309331	0.0254038	0.22596	0.0149085	0.0137948	0.282178	0.0289569	0.0208483	0.167658
cg21231288	-0.00841217	0.00983122	0.394046	0.00226131	0.00533856	0.672698	0.00553916	0.00806825	0.493818
cg21231302	0.00112942	0.00408054	0.782467	-0.000374786	0.00221582	0.865996	-0.0027156	0.0033488	0.419165
cg21231400	-0.00294592	0.00291588	0.314568	0.00276907	0.00158338	0.0831097	-0.000265569	0.00239299	0.911836
cg21231422	-0.0107152	0.0236543	0.651447	0.0165287	0.0128448	0.200864	0.00377143	0.0194125	0.846316
cg21231458	-0.00131651	0.00642858	0.838115	-0.00186692	0.00349085	0.593866	0.000957085	0.00527578	0.856379
cg21231550	-0.002746	0.0182919	0.880944	0.0194422	0.00993291	0.0528396	-0.00573269	0.0150118	0.703287
cg21231689	-0.00221964	0.00561248	0.693252	-0.00282776	0.00304769	0.355524	0.00404799	0.00460603	0.381401
cg21231715	-0.00648412	0.0101091	0.522587	-0.00595532	0.00548944	0.280351	0.00869882	0.00829628	0.296697
cg21231739	0.00470914	0.0114622	0.681989	-0.00408509	0.00622424	0.512989	-0.000722695	0.00940679	0.938901
cg21231789	0.00313379	0.00318286	0.32699	0.000179359	0.00172836	0.917538	-0.0054186	0.0026121	0.0403732
cg21231833	0.000638765	0.0200233	0.974609	-0.00192987	0.010873	0.859449	-0.0104462	0.0164326	0.526294
cg21231853	-0.0269177	0.0145169	0.0663846	0.00667645	0.00788298	0.398865	0.0170481	0.0119137	0.155275
cg21231909	-0.00535776	0.0135852	0.694061	-0.000580585	0.00737702	0.937413	0.00483233	0.011149	0.66555
cg21231912	0.000598897	0.00658063	0.927651	0.000158243	0.00357342	0.964759	-0.00219494	0.00540057	0.685218
cg21231944	0.00157615	0.00268935	0.559029	-0.000628216	0.00146037	0.66791	-0.00069617	0.00220708	0.753036
cg21231964	-0.000293631	0.0120664	0.98063	0.00572673	0.00655233	0.384023	-0.00640848	0.00990265	0.518885
cg21231993	-0.00253748	0.00607444	0.676959	0.000519958	0.00329855	0.875035	0.00427468	0.00498515	0.393042
cg21232015	0.0264084	0.0132505	0.0487356	-0.0088054	0.00719529	0.223653	-0.0262727	0.0108744	0.0173376
cg21232023	-0.0547413	0.027714	0.0507481	0.0158136	0.0150493	0.295661	0.0380767	0.0227442	0.0969475
cg21232080	0.00348202	0.00679308	0.609271	-0.000188196	0.00368878	0.959403	0.00196456	0.00557492	0.725219
cg21232116	-0.00185482	0.0126965	0.884119	-0.0110307	0.00689448	0.112482	-0.00305866	0.0104197	0.769659
cg21232129	-0.0264757	0.0226294	0.244541	0.0147836	0.0122882	0.231533	0.00208187	0.0185714	0.910948
cg21232161	0.00509082	0.00714524	0.477677	-9.43284e-05	0.00388001	0.980648	-0.007436	0.00586393	0.207443
cg21232181	-0.0225501	0.0243627	0.35668	0.00879477	0.0132294	0.507578	0.00683941	0.0199939	0.732947
cg21232198	-6.39851e-05	0.00250718	0.979686	-0.00097954	0.00136145	0.473369	0.000842779	0.00205758	0.682898
cg21232203	-0.00526173	0.00665738	0.431018	-0.00153381	0.0036151	0.672191	0.00126547	0.00546356	0.817263
cg21232331	0.00983231	0.00644073	0.129735	0.00121981	0.00349745	0.727928	-0.0117308	0.00528576	0.0285164
cg21232341	-0.0110575	0.00793242	0.16614	-0.00138767	0.00430747	0.747947	0.0107042	0.00650995	0.102974
cg21232397	0.0215141	0.010997	0.0529568	-0.00793616	0.00597159	0.186603	-0.0216873	0.00902496	0.0179327
cg21232401	0.000819186	0.017334	0.962393	-0.0154014	0.00941272	0.104648	0.00436148	0.0142256	0.759732
cg21232476	-0.0026325	0.00278178	0.346051	0.00068091	0.00151056	0.653046	0.000411189	0.00228294	0.857395
cg21232488	0.000954243	0.0365843	0.979238	-0.0187528	0.019866	0.347257	-0.000203761	0.0300238	0.994597
cg21232490	-0.00079218	0.00234245	0.735868	-0.000207168	0.001272	0.870921	6.01709e-05	0.00192239	0.975087
cg21232510	-0.0172724	0.0277364	0.534747	0.0146323	0.0150614	0.333426	0.0143752	0.0227626	0.529007
cg21232532	-0.0242763	0.0131916	0.0684217	0.00392115	0.00716329	0.585217	0.0136064	0.010826	0.211479
cg21232540	-0.0573117	0.0158358	0.000448247	0.007216	0.00859917	0.403204	0.050192	0.0129961	0.000190275
cg21232547	0.0111217	0.0129887	0.393715	0.000416525	0.00705312	0.953015	-0.0127817	0.0106595	0.233071
cg21232615	0.0206553	0.0106333	0.0546316	0.00940689	0.00577412	0.106142	-0.017112	0.00872652	0.0524164
cg21232620	0.0100084	0.0132901	0.453018	-0.00194308	0.00721682	0.788247	0.00152503	0.0109069	0.889056
cg21232625	-0.0063702	0.00710764	0.372078	0.00267313	0.0038596	0.490025	0.00545503	0.00583307	0.351739
cg21232649	-0.0125739	0.0104277	0.230472	0.00829102	0.00566244	0.145987	0.00509231	0.00855773	0.55303
cg21232671	-0.018918	0.0191538	0.325473	0.00324785	0.0104009	0.75543	0.0182128	0.0157191	0.24911
cg21232679	-0.00520617	0.00714007	0.467461	0.000413122	0.00387721	0.915339	0.00575608	0.00585969	0.328099
cg21232685	0.00397418	0.0119761	0.74064	0.00369151	0.00650328	0.571438	-0.0067724	0.00982851	0.492239
cg21232687	-0.00429518	0.00632272	0.49836	0.0011357	0.00343337	0.741439	-0.00103415	0.00518891	0.842397
cg21232704	-0.00717187	0.0122886	0.560672	0.00695062	0.00667299	0.299879	0.00363715	0.010085	0.719053
cg21232754	0.00106752	0.0031414	0.734637	-0.000232218	0.00170585	0.891967	0.00204836	0.00257807	0.428597
cg21232822	0.00418091	0.0121051	0.730465	0.0065472	0.00657332	0.321424	-0.0105972	0.00993437	0.288433
cg21232831	-0.00327547	0.0103804	0.752947	0.00127564	0.00563677	0.821382	0.00117845	0.00851895	0.890231
cg21232844	-0.0195346	0.0168842	0.249789	-0.000596597	0.00916848	0.948236	0.0227183	0.0138565	0.103957
cg21232855	-0.0117051	0.00752241	0.122573	-0.000358662	0.00408483	0.930192	0.00133158	0.00617347	0.829626
cg21232879	0.004905	0.00868471	0.573369	-0.00035762	0.00471598	0.939691	0.0031181	0.00712734	0.662617
cg21232902	0.0024433	0.00692255	0.724802	0.00265571	0.00375909	0.481385	-0.00439165	0.00568118	0.44117
cg21232904	0.00262572	0.00375601	0.485983	0.00157595	0.00203959	0.441369	-0.0026906	0.00308247	0.384635
cg21232935	0.00129777	0.00962574	0.892999	-0.00186264	0.00522698	0.72226	0.00536492	0.00789962	0.498477
cg21232937	-0.00062963	0.0102759	0.951253	0.00251853	0.00558004	0.652629	-0.00150756	0.00843321	0.858451
cg21232943	0.00655509	0.00851714	0.443166	0.000370423	0.00462498	0.93631	-0.00820587	0.00698981	0.242941
cg21232981	0.00433735	0.00722356	0.549445	-0.00483883	0.00392254	0.219983	0.000399873	0.0059282	0.946344
cg21233057	0.015399	0.00921994	0.0977256	-0.0156663	0.00500662	0.00224501	-0.00881699	0.00756659	0.246437
cg21233139	-0.00850457	0.0082328	0.303865	0.0016172	0.00447058	0.718238	0.00678497	0.00675646	0.317477
cg21233141	-0.000163422	0.00906778	0.985654	0.0018097	0.004924	0.713932	0.000546133	0.00744172	0.941631
cg21233143	-0.00645455	0.00762818	0.399309	0.00259146	0.00414226	0.532864	0.00580915	0.00626027	0.35547
cg21233180	0.0308276	0.0142775	0.0330093	-0.0200033	0.007753	0.0111957	-0.0235805	0.0117172	0.0466147
cg21233189	-0.00178819	0.00292984	0.542896	0.00358296	0.00159096	0.0263033	-0.00111466	0.00240445	0.643861
cg21233252	-0.00695716	0.00607423	0.254547	-0.00066672	0.00329843	0.840187	0.00491079	0.00498498	0.326728
cg21233257	-0.0204002	0.0141871	0.153289	0.00478629	0.00770388	0.535699	0.0212603	0.011643	0.0705611
cg21233377	-0.0117242	0.0089137	0.191144	8.10816e-05	0.00484033	0.986665	0.0106735	0.00731526	0.147397
cg21233460	-0.00354807	0.00383999	0.357521	0.00161788	0.0020852	0.43948	-0.00225428	0.00315139	0.475921
cg21233506	-0.00560485	0.00789217	0.479097	0.00581691	0.00428561	0.177461	-0.000207701	0.00647692	0.974476
cg21233515	-0.00557539	0.0031328	0.0778889	-0.000114292	0.00170117	0.946557	0.00353884	0.00257101	0.171481
cg21233517	-0.0152185	0.0092814	0.10393	0.00380458	0.00504	0.451935	0.0126889	0.00761703	0.0985864
cg21233518	-0.00460617	0.0051515	0.373198	-0.00382519	0.00279737	0.17428	0.00539132	0.00422771	0.204914
cg21233531	0.00325759	0.00888486	0.714588	0.00180909	0.00482466	0.708407	-0.00893305	0.00729159	0.223148
cg21233550	-0.00333092	0.0111188	0.765065	0.00675993	0.00603772	0.265316	-0.00164458	0.00912491	0.857304
cg21233622	-0.00676391	0.0169737	0.691038	-0.00499043	0.00921706	0.589303	0.00476787	0.0139299	0.732796
cg21233627	0.00748966	0.00961866	0.437852	-0.00505767	0.00522313	0.335009	-0.00337199	0.00789381	0.670091
cg21233690	-0.0150552	0.0236024	0.524885	-0.00263426	0.0128166	0.837534	0.0102227	0.0193699	0.598726
cg21233722	-0.000102057	0.00664276	0.98777	0.00610342	0.00360716	0.0934713	-0.00204789	0.00545156	0.707899
cg21233744	-0.00167002	0.0139681	0.90505	-0.00139983	0.00758496	0.853919	5.01511e-05	0.0114633	0.996517
cg21233757	-0.00318578	0.0100648	0.752202	-0.00129554	0.00546539	0.813063	0.00371824	0.00825993	0.653486
cg21233763	-0.0100131	0.00592897	0.0940825	0.00532065	0.00321955	0.101263	0.00907908	0.00486577	0.0647179
cg21233791	-0.00801124	0.00898032	0.374293	-0.00151795	0.0048765	0.756178	0.0111822	0.00736994	0.132068
cg21233795	0.013474	0.0175035	0.443075	-0.00178267	0.00950475	0.851571	-0.00614463	0.0143647	0.669662
cg21233847	0.000530038	0.00761527	0.944637	0.000814654	0.00413525	0.844189	-0.00249291	0.00624967	0.69075
cg21233878	-0.00145201	0.00307249	0.637445	0.000261659	0.00166842	0.875666	0.00310912	0.00252152	0.220192
cg21233879	0.00508931	0.0246137	0.836574	-0.00427549	0.0133658	0.749663	0.00729514	0.0201999	0.718682
cg21233902	0.0251943	0.0232031	0.279932	-0.0163003	0.0125997	0.198477	-0.00783029	0.0190422	0.681721
cg21234082	-0.0847582	0.119278	0.47884	0.145659	0.0647704	0.0265138	0.0239186	0.0978886	0.807419
cg21234123	0.0035232	0.0122213	0.773673	-0.0110548	0.00663644	0.0986034	0.00524936	0.0100298	0.601764
cg21234134	-0.0115578	0.0132722	0.385743	0.00950545	0.00720709	0.189941	0.00484582	0.0108922	0.657274
cg21234162	-0.00695893	0.0184147	0.706233	-0.00287451	0.00999957	0.774298	0.00846415	0.0151125	0.576567
cg21234195	-0.000787907	0.00237161	0.740352	0.00148291	0.00128783	0.252033	0.00198783	0.00194632	0.30934
cg21234233	0.0121401	0.00901949	0.181077	0.00537034	0.00489777	0.275261	-0.00847415	0.00740209	0.254764
cg21234244	-0.0800216	0.0509403	0.11908	0.00549934	0.0276617	0.84278	0.064793	0.0418055	0.124046
cg21234265	-0.0105628	0.0087334	0.229075	0.0016257	0.00474242	0.732403	0.00704446	0.00716729	0.327832
cg21234269	0.00080449	0.0183669	0.965142	0.0196991	0.00997363	0.0507601	-0.00454978	0.0150733	0.763341
cg21234342	0.0250857	0.131284	0.848815	-0.0400766	0.0712899	0.575148	0.023604	0.107742	0.826994
cg21234468	-0.0156557	0.00975604	0.111423	0.0123326	0.00529773	0.0217461	0.0157588	0.00800655	0.0515573
cg21234474	-0.0054004	0.00386426	0.165068	-0.00125974	0.00209837	0.549514	0.00653705	0.00317131	0.0416311
cg21234506	0.00492359	0.0108672	0.651391	0.00219816	0.0059011	0.710237	0.00029698	0.00891843	0.973496
cg21234538	0.0184383	0.0169292	0.278469	0.0024187	0.00919289	0.792962	-0.0105687	0.0138934	0.448464
cg21234547	0.00466406	0.0141214	0.741814	0.00473584	0.0076682	0.538119	0.00666175	0.0115891	0.56658
cg21234561	0.00805755	0.0120002	0.50334	-0.00537877	0.00651636	0.410916	-0.00296903	0.00984828	0.76362
cg21234611	-0.00806689	0.018933	0.670886	0.0235333	0.010281	0.0239884	-0.000194546	0.0155379	0.990033
cg21234618	-0.00564306	0.00755304	0.456583	-0.00121074	0.00410146	0.7684	0.00695623	0.0061986	0.26421
cg21234742	-0.00932816	0.00774768	0.231176	0.00393762	0.00420715	0.351358	0.00758198	0.00635834	0.235652
cg21234779	-0.00468856	0.00946414	0.621304	0.00202782	0.00513923	0.693919	0.00488626	0.007767	0.530584
cg21234793	0.00727181	0.0113368	0.522577	-0.00917196	0.00615614	0.139116	-0.00255588	0.00930388	0.784053
cg21234812	-0.000162754	0.0025203	0.948628	0.000983288	0.00136857	0.473987	-0.000367975	0.00206835	0.859123
cg21234821	-0.0051598	0.0179214	0.773955	-0.00796836	0.00973167	0.414667	-0.00425952	0.0147076	0.772658
cg21234836	0.00158673	0.00870445	0.855691	0.00259895	0.0047267	0.58354	-0.000379377	0.00714354	0.957742
cg21234853	-0.00648145	0.00571383	0.259116	0.00697523	0.00310273	0.0265638	0.00430906	0.0046892	0.360142
cg21234892	-0.00662884	0.00768516	0.390261	0.00612544	0.0041732	0.145011	0.00672282	0.00630703	0.288792
cg21234912	0.0559898	0.0197986	0.00556756	-0.0244683	0.0107511	0.0247888	-0.028757	0.0162483	0.0795235
cg21234914	-0.0110455	0.00875844	0.209931	0.00102928	0.00475601	0.829064	0.00602249	0.00718784	0.40392
cg21234955	-0.00742611	0.0212745	0.72771	0.0237473	0.0115525	0.0421888	0.00958846	0.0174594	0.583992
cg21235018	-0.00718348	0.010625	0.500399	0.0129331	0.00576957	0.0269943	-0.00394502	0.00871965	0.651852
cg21235025	0.00562364	0.00669901	0.403024	-0.000451555	0.0036377	0.901437	-0.0051587	0.00549772	0.350128
cg21235075	-0.00905781	0.0100926	0.37143	0.00109155	0.00548051	0.842498	0.0128007	0.00828279	0.125107
cg21235078	-0.00495151	0.01918	0.796766	0.012878	0.0104152	0.218919	-0.00134203	0.0157406	0.93221
cg21235088	0.0120638	0.0163426	0.461976	-0.0199508	0.00887439	0.0265617	0.00423091	0.013412	0.753012
cg21235108	-0.0216309	0.0251118	0.390901	0.00607415	0.0136362	0.656876	0.0338326	0.0206087	0.103515
cg21235119	-0.0280747	0.0165141	0.091948	0.018819	0.0089675	0.0381426	0.0125362	0.0135527	0.356994
cg21235151	-0.00157791	0.00624044	0.800854	-0.00169319	0.00338869	0.618313	0.00500071	0.00512138	0.330991
cg21235179	0.00456172	0.00581941	0.434795	-0.000659328	0.00316006	0.835112	-0.00319364	0.00477585	0.505083
cg21235215	0.0108526	0.0120181	0.368489	-0.00589669	0.00652607	0.368204	0.00132958	0.00986296	0.893012
cg21235251	-0.00106305	0.00243015	0.662648	-0.00116813	0.00131962	0.37798	-0.000148241	0.00199436	0.940883
cg21235307	0.00638649	0.0123404	0.605826	-0.000774907	0.00670107	0.908149	0.00295978	0.0101274	0.770643
cg21235334	-0.0184974	0.0110567	0.0971759	0.00625576	0.00600401	0.299728	0.00571784	0.00907395	0.529911
cg21235359	-0.00224052	0.0115447	0.846477	-0.00667706	0.00626902	0.289168	-0.00056391	0.00947447	0.952647
cg21235373	-0.00900909	0.00551212	0.105031	-0.00271946	0.0029932	0.365576	0.00882688	0.00452367	0.0535683
cg21235415	-0.00601306	0.0133842	0.654123	-0.00564793	0.00726788	0.438763	0.00959614	0.0109841	0.384216
cg21235438	-0.0347088	0.0194047	0.0764193	0.0256385	0.0105372	0.0165792	0.0180488	0.015925	0.259525
cg21235465	-0.0061902	0.0197806	0.754916	0.00987367	0.0107413	0.359988	0.00527502	0.0162334	0.745838
cg21235508	0.0238544	0.0150411	0.115621	-0.00889651	0.00816761	0.278427	-0.0124989	0.0123438	0.313492
cg21235532	0.00721297	0.00804401	0.371844	-0.00601741	0.00436807	0.171126	-0.00614654	0.00660153	0.353852
cg21235678	-0.0113537	0.0222216	0.610423	0.0198843	0.0120668	0.102237	0.0167409	0.0182368	0.360641
cg21235746	-0.0141491	0.029469	0.632084	0.000186483	0.0160023	0.990723	0.0146749	0.0241845	0.545241
cg21235823	0.00192135	0.00332251	0.564255	-0.00147266	0.00180419	0.416124	-0.00106526	0.0027267	0.696792
cg21235838	-0.00249115	0.00212756	0.244171	0.000544556	0.00115531	0.638323	0.00161736	0.00174604	0.356316
cg21235874	-0.00432029	0.0039251	0.273438	0.00554175	0.00213141	0.0106011	0.00169852	0.00322124	0.599055
cg21235903	-0.00217426	0.00664001	0.743951	-0.00409131	0.00360567	0.258972	-0.00288382	0.0054493	0.597727
cg21235925	-0.00876341	0.0171937	0.611292	0.000403128	0.00933654	0.965638	0.0130132	0.0141105	0.358422
cg21235929	-0.0108935	0.0115714	0.348552	-0.00410226	0.0062835	0.515208	0.0095395	0.00949636	0.317322
cg21235950	-0.00268225	0.00592849	0.651848	0.00616619	0.0032193	0.0580401	0.00579811	0.00486537	0.23594
cg21235953	-0.00978875	0.0147271	0.507649	0.00730163	0.00799713	0.363223	0.0149728	0.0120862	0.218043
cg21235960	0.000315631	0.00730656	0.965622	-0.00480542	0.00396761	0.228429	0.00136688	0.00599632	0.820106
cg21235987	0.00558682	0.00853865	0.514286	-0.00900973	0.00463667	0.0545538	-0.000696099	0.00700747	0.921052
cg21235989	-0.00255942	0.00401808	0.525464	0.000528461	0.0021819	0.809074	0.00319583	0.00329754	0.334594
cg21236003	-0.00956782	0.0463541	0.836854	-0.0266705	0.0251713	0.291665	-0.0116113	0.0380417	0.760771
cg21236090	0.0128945	0.00960326	0.182125	-0.00523856	0.00521477	0.317313	-0.00882356	0.00788117	0.265334
cg21236100	0.00209835	0.00259408	0.42032	0.0010965	0.00140864	0.437998	-0.00236314	0.0021289	0.269407
cg21236153	-0.000435444	0.00366931	0.905752	0.000327032	0.00199251	0.869929	0.00131288	0.00301131	0.663704
cg21236169	0.0150484	0.0256157	0.558094	0.00464851	0.0139099	0.738874	-0.0268375	0.0210222	0.204423
cg21236177	-0.0157136	0.0155697	0.315074	0.00272148	0.00845469	0.748147	0.00501259	0.0127777	0.695602
cg21236182	0.0167827	0.0360876	0.642812	0.0188644	0.0195963	0.337833	-0.0196136	0.0296162	0.509191
cg21236247	0.0079064	0.0184316	0.668793	-0.013627	0.0100088	0.176134	0.00466359	0.0151264	0.758431
cg21236262	-0.00823062	0.0105327	0.436225	-0.000616884	0.00571948	0.914306	0.00767537	0.00864394	0.376506
cg21236334	0.00534317	0.017608	0.76212	-0.0062899	0.00956153	0.51202	0.00225874	0.0144505	0.876076
cg21236379	-0.00422126	0.0167541	0.801547	-0.00419529	0.00909782	0.645615	0.00184619	0.0137497	0.893433
cg21236386	-0.00453003	0.0112534	0.688063	0.00391214	0.00611084	0.523376	0.00823526	0.00923542	0.374498
cg21236414	-0.0028936	0.00652223	0.658166	0.000685587	0.00354171	0.846866	-0.00139084	0.00535264	0.795472
cg21236457	0.00627191	0.00704326	0.375149	-0.00416956	0.00382464	0.278015	-0.0108336	0.00578023	0.0635488
cg21236462	5.89771e-05	0.00277462	0.98308	-0.00113779	0.00150668	0.451766	0.00045655	0.00227707	0.841461
cg21236500	0.00446562	0.0076345	0.559795	-0.00157201	0.00414569	0.705277	-0.00467352	0.00626545	0.457307
cg21236501	-0.0387257	0.0422814	0.361721	0.0450701	0.0229597	0.0521693	0.0175329	0.0346993	0.614373
cg21236576	0.00153003	0.00727187	0.833742	-7.15279e-05	0.00394878	0.985581	-0.000728639	0.00596786	0.903047
cg21236593	0.00138262	0.00563381	0.806592	0.0031692	0.00305928	0.302506	0.000548015	0.00462353	0.905866
cg21236631	2.4289e-06	0.0218264	0.999911	-0.0130461	0.0118522	0.273415	-0.0123504	0.0179124	0.491969
cg21236655	-0.0174967	0.0161339	0.280528	0.00963331	0.00876102	0.273923	0.00541093	0.0132407	0.683584
cg21236663	0.0177498	0.00878119	0.0456726	-0.00712813	0.00476837	0.13781	-0.0108627	0.00720652	0.13459
cg21236705	0.00261589	0.00596409	0.661806	-0.00148983	0.00323862	0.646411	-0.00565765	0.00489459	0.250227
cg21236845	-0.0168876	0.0130026	0.196733	0.00355442	0.00706071	0.615684	0.0080513	0.010671	0.452158
cg21236860	-0.0155178	0.00938653	0.101142	-0.0010702	0.00509708	0.834085	0.0125791	0.0077033	0.10534
cg21236864	-0.0177013	0.0112097	0.117183	0.00593349	0.00608709	0.331815	0.00956944	0.00919951	0.300523
cg21236950	0.00255468	0.0116054	0.82618	0.000181167	0.006302	0.977118	-0.0063931	0.00952431	0.503475
cg21237037	-0.00204014	0.00814555	0.802699	-0.00237893	0.00442321	0.591782	0.00156165	0.00668486	0.815722
cg21237100	0.0182864	0.0256568	0.47752	-0.0125778	0.0139322	0.36861	-0.0241323	0.0210559	0.254238
cg21237106	0.0162086	0.0152652	0.290653	0.0028887	0.00828932	0.728142	-0.0247628	0.0125278	0.0505861
cg21237110	-0.00134437	0.00924057	0.884594	0.0016539	0.00501783	0.742325	-0.00613829	0.00758352	0.420018
cg21237133	-0.0172088	0.0121214	0.158521	0.0007408	0.00658216	0.910595	0.0173862	0.00994772	0.0832963
cg21237268	0.00373124	0.00268178	0.166932	-0.001692	0.00145626	0.247799	-0.00204684	0.00220087	0.354402
cg21237289	0.0614818	0.0281929	0.0313311	-0.0193364	0.0153093	0.209241	-0.0675806	0.0231372	0.00423613
cg21237345	-0.00687033	0.00417405	0.102626	0.00171629	0.0022666	0.450542	0.00380335	0.00342554	0.269294
cg21237360	-0.00216293	0.00303248	0.477199	-0.00118564	0.0016467	0.473046	0.00381682	0.00248869	0.127982
cg21237370	0.0520039	0.0160377	0.00156822	-0.0221487	0.00870879	0.0123722	-0.0443587	0.0131617	0.00103653
cg21237418	0.00895107	0.00734527	0.225597	-0.00169917	0.00398864	0.670939	-0.0115943	0.00602809	0.0570171
cg21237481	0.00962891	0.0115296	0.405446	0.00475402	0.00626082	0.449281	-0.00925167	0.00946208	0.330338
cg21237515	0.0357456	0.0216398	0.101418	-0.0152134	0.0117509	0.198149	-0.0398159	0.0177593	0.0269691
cg21237535	-0.00178255	0.00360979	0.622424	-0.00196938	0.00196019	0.317253	0.00320801	0.00296247	0.281229
cg21237586	-0.0103297	0.0122776	0.401981	0.00680554	0.00666702	0.3096	0.00787669	0.010076	0.436053
cg21237591	0.00156425	0.00479948	0.745103	0.00256724	0.00260622	0.326764	-0.0030393	0.00393882	0.441989
cg21237687	0.0128565	0.0242525	0.597106	-0.020176	0.0131696	0.128392	0.0011736	0.0199035	0.953087
cg21237747	-0.0165358	0.0105043	0.118315	-0.00242582	0.00570407	0.671465	0.0140047	0.00862065	0.10712
cg21237749	-0.00258571	0.0086356	0.765181	0.00118019	0.00468931	0.801761	0.000692998	0.00708703	0.922282
cg21237806	0.00666072	0.00872389	0.446797	0.0004107	0.00473725	0.931071	-0.00295388	0.00715949	0.680716
cg21237828	-0.00338548	0.0115899	0.770756	0.00560185	0.00629357	0.37536	-0.000293162	0.00951158	0.975468
cg21237837	-0.0176305	0.0103888	0.0925114	0.00396936	0.00564132	0.483155	0.0176137	0.00852582	0.0411844
cg21237845	-0.00553916	0.00874783	0.527915	-0.00264301	0.00475025	0.579072	0.00408973	0.00717914	0.570064
cg21237861	0.0130998	0.0379216	0.730421	-0.00836499	0.0205922	0.68537	-0.0129812	0.0311214	0.677406
cg21237873	-0.0170791	0.0130451	0.193183	0.00702461	0.00708375	0.323544	0.0117505	0.0107058	0.274783
cg21237939	-0.00430235	0.00600653	0.475337	0.0030261	0.00326167	0.355555	-0.000915443	0.00492942	0.853014
cg21237959	0.00113498	0.0108173	0.916628	0.00509243	0.00587399	0.387859	-0.0143193	0.00887746	0.109612
cg21238000	-0.0123101	0.0137016	0.370915	0.00596623	0.00744027	0.424349	0.013074	0.0112446	0.247469
cg21238002	-0.0250493	0.014547	0.0878875	0.00520987	0.00789932	0.510931	0.0134803	0.0119384	0.261287
cg21238061	0.00523233	0.0149635	0.727252	-0.0153341	0.00812547	0.0617739	0.00355101	0.0122802	0.772998
cg21238186	-0.0137856	0.00899943	0.128435	0.00422111	0.00488688	0.389597	0.0110479	0.00738562	0.137553
cg21238197	0.0287174	0.0288179	0.321189	0.0186547	0.0156487	0.23579	-0.0363368	0.0236502	0.127305
cg21238221	-0.0011114	0.00344313	0.747468	-0.00108059	0.00186969	0.564479	0.000228352	0.0028257	0.935738
cg21238234	0.00714908	0.0198816	0.719849	-0.0073663	0.0107961	0.496478	-0.02049	0.0163164	0.211853
cg21238238	0.00596948	0.00963438	0.536801	-0.00176171	0.00523167	0.736955	-0.0033822	0.00790671	0.66966
cg21238254	-0.0308987	0.0265776	0.247514	0.0143776	0.0144322	0.321333	0.0341385	0.0218116	0.12042
cg21238257	-0.0507421	0.0252267	0.0467236	0.0182803	0.0136986	0.184807	0.0210783	0.020703	0.31085
cg21238260	0.00954144	0.0225436	0.672944	-0.0101819	0.0122417	0.407356	-0.0178875	0.018501	0.335747
cg21238276	-0.012211	0.0132462	0.358625	-0.00328534	0.00719296	0.648755	0.0115939	0.0108708	0.288526
cg21238284	-0.00837515	0.00592466	0.160301	0.00337646	0.00321722	0.296249	0.00695861	0.00486223	0.155221
cg21238298	0.00608862	0.0132821	0.647564	0.00176204	0.00721247	0.80745	-0.00910222	0.0109003	0.405505
cg21238327	0.0218749	0.0153041	0.155738	-0.00521481	0.00831046	0.531633	-0.0253309	0.0125597	0.0461487
cg21238376	0.00748459	0.0103259	0.47009	-0.00315437	0.00560717	0.574879	-0.0010032	0.0084742	0.90598
cg21238404	0.000517756	0.00930508	0.955728	0.00780221	0.00505285	0.125432	-0.00499836	0.00763646	0.514131
cg21238414	-0.00282955	0.00445448	0.526608	0.00332167	0.00241888	0.172474	-0.00106589	0.00365569	0.771164
cg21238425	-0.00374243	0.0204623	0.855218	0.00156073	0.0111114	0.888552	0.0148425	0.0167929	0.378701
cg21238426	-0.00843458	0.00933587	0.368256	0.000124582	0.00506957	0.980439	0.0100862	0.00766173	0.190765
cg21238440	0.0250762	0.0176793	0.158903	0.0030898	0.00960024	0.74818	-0.0318936	0.014509	0.0300301
cg21238446	0.00270564	0.00740584	0.71556	0.00137303	0.00402153	0.733439	-0.00149311	0.0060778	0.806398
cg21238463	0.00314526	0.0066561	0.637479	0.00364375	0.0036144	0.315609	-0.00171573	0.0054625	0.754045
cg21238516	0.0039398	0.00950767	0.679402	0.000121331	0.00516286	0.981293	-0.00832745	0.00780272	0.288196
cg21238567	0.00457096	0.0158439	0.773508	-0.00682975	0.00860358	0.429005	0.0137178	0.0130027	0.293739
cg21238598	-0.000198129	0.00300671	0.947581	-0.000235406	0.00163271	0.885621	-0.000765316	0.00246754	0.757031
cg21238609	-0.0120808	0.0173894	0.488693	0.00937954	0.00944282	0.322744	-0.011409	0.0142711	0.425751
cg21238619	-0.00423087	0.0104648	0.686781	0.000153252	0.00568261	0.978534	0.00166866	0.00858822	0.846302
cg21238633	0.00117142	0.0120099	0.922477	0.00709738	0.00652162	0.278848	0.00476643	0.00985623	0.629635
cg21238728	-0.00580019	0.0104886	0.581387	0.00290508	0.00569554	0.61103	0.00437779	0.00860776	0.612061
cg21238743	0.0176292	0.00919685	0.0578482	-0.00766419	0.00499408	0.12774	-0.0147643	0.00754764	0.0529822
cg21238812	0.00303135	0.00702783	0.667068	-0.00119823	0.00381626	0.754131	0.00283167	0.00576757	0.62443
cg21238818	-0.00377869	0.00310671	0.226475	-0.00212331	0.00168701	0.21083	0.00202853	0.00254961	0.427963
cg21238833	-0.00501543	0.0111479	0.653669	-0.00623375	0.00605355	0.305378	0.00527353	0.00914883	0.565511
cg21238837	-0.00943722	0.00740718	0.205326	0.005467	0.00402225	0.176867	0.00265022	0.0060789	0.663713
cg21238864	-0.00289538	0.00891016	0.745834	0.00426198	0.0048384	0.380312	-0.0016209	0.00731236	0.824985
cg21238882	0.00534282	0.00601751	0.376543	-0.000999794	0.00326763	0.760207	-0.00813445	0.00493843	0.102376
cg21238884	0.000769472	0.00522674	0.883229	0.000430397	0.00283823	0.879746	-0.00130539	0.00428946	0.761455
cg21238928	0.00144429	0.00282743	0.610506	-0.000111846	0.00153535	0.94206	0.00124937	0.00232041	0.591371
cg21238996	0.00343966	0.0190507	0.857051	0.00112416	0.0103449	0.913664	0.0109519	0.0156345	0.485096
cg21239001	-0.0157045	0.0094522	0.0994671	0.00492574	0.00513274	0.339326	0.00529381	0.00775719	0.496397
cg21239079	-0.0143569	0.0138283	0.301443	0.0107991	0.00750907	0.153234	0.0152735	0.0113486	0.181118
cg21239080	-0.00067545	0.00717431	0.925163	0.000627474	0.0038958	0.872338	0.00172813	0.00588779	0.769685
cg21239179	0.0053411	0.00711766	0.454615	-0.00748422	0.00386504	0.0553857	-0.00386714	0.0058413	0.509334
cg21239184	-0.00695643	0.00615305	0.260696	0.00215541	0.00334123	0.52021	0.00629853	0.00504966	0.21493
cg21239224	0.00301059	0.00694597	0.665551	-0.00322624	0.00377181	0.394212	0.0024697	0.0057004	0.665681
cg21239227	-0.0172502	0.0211711	0.416948	0.00170428	0.0114963	0.88242	0.0143025	0.0173746	0.412183
cg21239269	0.0080819	0.0216884	0.710135	-0.0313022	0.0117772	0.00903569	-0.00836215	0.0177991	0.639423
cg21239311	0.00272764	0.00555296	0.624261	-0.0047046	0.00301537	0.121584	-0.0002937	0.00455718	0.948731
cg21239317	-0.0119302	0.00928174	0.201372	0.00441767	0.00504018	0.382673	0.00592118	0.00761731	0.438631
cg21239364	-0.00516832	0.00781397	0.509726	-0.00258221	0.00424315	0.544071	0.00324279	0.00641274	0.614094
cg21239378	-0.00286397	0.0129299	0.825114	0.00682469	0.0070212	0.333177	-0.0119858	0.0106113	0.261127
cg21239384	0.00109758	0.0110149	0.920808	-0.00216639	0.00598134	0.717904	0.00047816	0.0090397	0.957911
cg21239409	-0.0239027	0.0107401	0.0280832	0.0109689	0.00583208	0.0626465	0.0186456	0.00881412	0.0366509
cg21239418	-0.0498304	0.0253164	0.0515494	-0.00333989	0.0137473	0.808498	0.0363326	0.0207766	0.0831272
cg21239428	-0.0328416	0.0199252	0.102156	-0.0105745	0.0108198	0.330548	0.0330419	0.0163521	0.045745
cg21239432	-0.0146484	0.00946104	0.124427	-0.000877869	0.00513754	0.864637	0.0145537	0.00776446	0.0635287
cg21239436	0.00783397	0.0127569	0.540421	0.00633944	0.00692729	0.36212	-0.0129211	0.0104693	0.219764
cg21239439	0.00243448	0.00401422	0.545456	-0.000465058	0.00217981	0.83145	-0.000559087	0.00329438	0.86555
cg21239511	-0.005203	0.011812	0.660451	0.00193768	0.00641416	0.763151	-0.00299134	0.00969383	0.758224
cg21239572	-0.000511828	0.00287258	0.858911	0.000745482	0.00155987	0.633661	0.000571302	0.00235746	0.808969
cg21239627	-0.0130837	0.0173688	0.452885	-0.00661845	0.00943161	0.484329	0.0223793	0.0142542	0.119282
cg21239660	0.00159212	0.00717638	0.824838	0.00194804	0.00389693	0.618151	-0.000929269	0.00588949	0.874916
cg21239667	-0.011447	0.0103866	0.272826	-0.0055736	0.00564014	0.325222	0.0133195	0.00852404	0.121024
cg21239690	-0.00646014	0.00609034	0.291141	0.00256318	0.00330718	0.439983	0.00759397	0.0049982	0.131546
cg21239693	-0.00509579	0.0170807	0.766009	0.00443621	0.00927517	0.633394	-0.00398449	0.0140177	0.776756
cg21239798	-0.00356629	0.00752468	0.636478	0.00397628	0.00408606	0.332622	0.00160986	0.00617533	0.794818
cg21239841	0.000266578	0.00303862	0.930251	8.9707e-05	0.00165004	0.956742	0.00125512	0.00249373	0.615752
cg21239857	0.0223155	0.0215238	0.302112	-0.0145145	0.0116879	0.216935	-0.0146061	0.0176641	0.410094
cg21239865	-0.00402241	0.00707722	0.570949	0.00534482	0.00384308	0.167104	-0.00069099	0.00580811	0.905516
cg21239878	-0.00136506	0.00838055	0.870908	-0.00722721	0.00455081	0.115131	0.00151415	0.00687772	0.82616
cg21239901	0.000327734	0.00378894	0.931228	-0.000104057	0.00205748	0.959756	-0.000780997	0.0031095	0.802155
cg21239961	0.0115672	0.0223863	0.606398	0.0075948	0.0121562	0.533418	-0.0040328	0.0183719	0.82666
cg21239997	0.0231059	0.0143151	0.109372	-0.0118571	0.00777339	0.130044	-0.0179512	0.0117481	0.129379
cg21240005	0.00211593	0.0131359	0.872326	0.0025736	0.00713309	0.718943	-0.00139563	0.0107804	0.897229
cg21240014	-0.0412374	0.0158239	0.0104284	0.0212894	0.0085927	0.0147472	0.0263625	0.0129863	0.0447668
cg21240031	-0.0160805	0.00906326	0.0787879	0.0111386	0.00492154	0.0255844	0.00847237	0.007438	0.25715
cg21240048	0.00864296	0.015205	0.570902	0.0027265	0.00825663	0.741862	-0.0147823	0.0124784	0.238714
cg21240123	-0.00489678	0.0129254	0.705529	-0.00121862	0.00701874	0.86248	0.00773197	0.0106075	0.467604
cg21240131	0.00455462	0.0106884	0.670848	0.00199676	0.00580402	0.73148	-0.0027436	0.00877171	0.755042
cg21240162	-0.010001	0.0156618	0.524439	-0.0105452	0.0085047	0.217642	0.0121869	0.0128533	0.34513
cg21240214	0.00164905	0.00323409	0.611147	-0.000711045	0.00175618	0.68635	-0.00361373	0.00265414	0.176124
cg21240255	-0.0099871	0.0145298	0.493306	0.0116779	0.00788996	0.141705	0.00463796	0.0119242	0.698063
cg21240272	0.00293283	0.00691737	0.672408	0.00142935	0.00375628	0.704292	-0.00741234	0.00567692	0.19438
cg21240283	-0.0137678	0.0162697	0.399265	0.00678508	0.00883478	0.444135	0.00973427	0.0133521	0.467526
cg21240332	-0.0175131	0.013544	0.198702	0.000577903	0.00735467	0.937512	0.0183347	0.0111152	0.101896
cg21240351	0.000658155	0.0032046	0.837656	-0.000256024	0.00174016	0.883302	-0.000994056	0.00262994	0.706176
cg21240367	0.00367074	0.0045893	0.425524	-0.00326957	0.00249209	0.192257	-0.000802125	0.00376633	0.831743
cg21240420	-0.00303097	0.00750058	0.686925	-0.00151947	0.00407297	0.70982	0.00275832	0.00615555	0.65496
cg21240441	0.0032805	0.00390858	0.403117	-0.00278459	0.00212244	0.19226	-0.00201758	0.00320768	0.530663
cg21240459	0.0109417	0.0162083	0.50105	0.0101331	0.00880146	0.252108	-0.0272437	0.0133018	0.0429291
cg21240468	-0.0004093	0.0078203	0.958354	0.00121955	0.00424659	0.774511	-0.00213246	0.00641794	0.740321
cg21240472	-0.0315447	0.0118077	0.00869725	0.00613093	0.00641181	0.341071	0.0214387	0.00969027	0.0290058
cg21240474	0.0032662	0.0195893	0.867885	0.00556224	0.0106374	0.602098	-0.0063783	0.0160764	0.692322
cg21240528	-0.000908169	0.01212	0.940405	0.015567	0.00658141	0.0197667	-0.00556549	0.00994659	0.576933
cg21240551	-0.00845708	0.00920952	0.360472	0.00193697	0.00500096	0.699267	0.00694724	0.00755804	0.36001
cg21240555	0.00239317	0.00777685	0.75887	0.00316264	0.00422299	0.455509	-0.00123212	0.00638228	0.847273
cg21240572	0.00111334	0.00661033	0.866558	-0.000282233	0.00358955	0.937473	0.00176207	0.00542494	0.745942
cg21240580	0.00218386	0.00740568	0.768634	0.00281687	0.00402144	0.485117	-0.000381517	0.00607767	0.950061
cg21240613	0.00122092	0.0080544	0.879793	0.0061588	0.00437371	0.161909	-0.00462161	0.00661006	0.485916
cg21240614	-0.0100815	0.00723796	0.166472	0.0011718	0.00393037	0.766159	0.0117098	0.00594003	0.0511972
cg21240640	-0.00125204	0.00857068	0.884122	-0.000611872	0.00465406	0.895643	0.00260398	0.00703376	0.711936
cg21240684	0.020813	0.0172134	0.229212	-0.00395745	0.00934725	0.672844	-0.0233074	0.0141267	0.101818
cg21240733	-0.0331523	0.0168527	0.0516807	0.0011679	0.00915139	0.898683	0.021682	0.0138307	0.119828
cg21240736	-0.0196586	0.0142341	0.17005	0.00725063	0.0077294	0.350269	0.00786647	0.0116816	0.5021
cg21240834	-0.0251639	0.0161314	0.121648	0.00765572	0.00875969	0.384038	0.0182648	0.0132387	0.170491
cg21240847	-0.00267627	0.017489	0.878658	-0.00838527	0.00949687	0.379188	0.0128786	0.0143528	0.371524
cg21240855	-0.0131036	0.0180756	0.470034	0.000860029	0.00981545	0.930338	0.00583654	0.0148342	0.694748
cg21240898	-0.0239052	0.0129835	0.0682882	0.00931366	0.00705033	0.189235	0.018662	0.0106553	0.0826583
cg21240949	-0.000646204	0.0104496	0.950803	0.00947579	0.00567438	0.0977774	0.00641561	0.00857578	0.455992
cg21240950	0.00314561	0.00734132	0.669139	0.00406388	0.00398649	0.310244	-0.00444858	0.00602485	0.461862
cg21240954	-0.00120374	0.00392978	0.759946	0.000608551	0.00213395	0.776046	0.00228644	0.00322508	0.479851
cg21240990	0.00681673	0.0162391	0.675471	5.75456e-05	0.0088182	0.994805	-0.00604497	0.0133271	0.651021
cg21241017	0.0682338	0.027576	0.0148734	-0.0419864	0.0149743	0.00597008	-0.0533936	0.022631	0.0200725
cg21241070	0.00451794	0.00652375	0.49006	0.00204908	0.00354253	0.564161	-0.00421656	0.00535388	0.432642
cg21241151	-0.00843826	0.0262848	0.748796	0.00646922	0.0142732	0.651267	0.0253573	0.0215713	0.24233
cg21241156	0.0152302	0.0189153	0.422452	-0.0139127	0.0102714	0.17835	-0.0159919	0.0155233	0.305183
cg21241195	-0.0462061	0.0988747	0.641196	-0.0833675	0.053691	0.123361	0.0502744	0.0811441	0.536823
cg21241219	-0.00859255	0.00467933	0.0690171	0.00310674	0.00254097	0.224072	0.00616064	0.00384022	0.111528
cg21241222	-0.00347674	0.0158216	0.826476	-0.00804416	0.00859148	0.351172	0.00557643	0.0129844	0.668421
cg21241238	-0.000670427	0.0059643	0.910706	0.00296143	0.00323874	0.362518	-0.000181143	0.00489476	0.970546
cg21241239	-0.0110414	0.00953834	0.249544	0.0127769	0.00517952	0.0151744	0.00361921	0.00782789	0.644745
cg21241241	-0.00333744	0.0196751	0.865615	0.0124815	0.010684	0.245234	-0.00678026	0.0161469	0.675369
cg21241269	-0.00351265	0.00273815	0.20224	0.00104929	0.00148688	0.481864	0.000732724	0.00224714	0.744991
cg21241291	0.00373307	0.00394049	0.345532	-0.00230434	0.00213977	0.283877	-0.0033219	0.00323387	0.30657
cg21241317	-0.0024781	0.00311994	0.428744	0.000437122	0.00169419	0.79688	0.00288972	0.00256046	0.261524
cg21241367	0.00694414	0.0116951	0.55389	-0.00648937	0.0063507	0.309101	-0.00773345	0.00959792	0.42213
cg21241385	0.00632952	0.00509947	0.217168	0.000649413	0.00276912	0.815018	-0.00927943	0.00418502	0.028659
cg21241389	-0.00368726	0.0106912	0.730837	0.00446641	0.00580553	0.443342	-0.0042621	0.00877399	0.6281
cg21241410	-0.0131116	0.0103463	0.207733	0.00306386	0.00561825	0.586623	0.00449776	0.00849095	0.597379
cg21241411	-0.0211487	0.00953117	0.0285469	0.00993594	0.00517562	0.0574788	0.0130301	0.007822	0.0985939
cg21241424	0.00246163	0.00486435	0.61383	-0.00147619	0.00264145	0.577394	-0.000242905	0.00399206	0.951591
cg21241477	0.00255128	0.00818318	0.755804	0.00415869	0.00444364	0.351387	0.00134851	0.00671574	0.841227
cg21241560	-0.0172339	0.0125839	0.173625	0.0177434	0.00683331	0.0107012	0.00519663	0.0103273	0.615834
cg21241601	-0.000197286	0.00288964	0.945692	-0.000116686	0.00156913	0.940856	-0.000853808	0.00237146	0.719511
cg21241708	0.0250584	0.0123268	0.0444774	-0.0116656	0.00669372	0.0841676	-0.0195369	0.0101163	0.0560285
cg21241801	-0.00697389	0.00746765	0.352411	0.00203466	0.00405509	0.616843	0.0013228	0.00612853	0.829509
cg21241814	0.0271639	0.0119097	0.0244849	-0.00498421	0.00646719	0.442543	-0.0304773	0.00977398	0.00232269
cg21241823	-0.00105452	0.00359862	0.770048	0.000305192	0.00195413	0.876179	0.00139227	0.0029533	0.638269
cg21241850	0.00329476	0.00338442	0.332437	-0.00193737	0.00183781	0.294113	-0.00307291	0.00277751	0.270988
cg21241862	-0.00217098	0.00951386	0.819922	-0.00992193	0.00516622	0.0573789	0.00954509	0.0078078	0.224129
cg21241889	0.000668095	0.011162	0.95238	0.00357659	0.0060612	0.556348	0.0022735	0.0091604	0.804452
cg21241989	-0.0122366	0.0134058	0.363354	0.00307856	0.00727965	0.673194	0.00398201	0.0110018	0.718091
cg21242002	0.00212196	0.0168052	0.89975	-0.00797085	0.00912558	0.384314	-0.000442559	0.0137916	0.974459
cg21242004	0.00455288	0.0167959	0.786845	-0.00366802	0.00912053	0.688338	-0.00752603	0.013784	0.586173
cg21242009	0.0568135	0.0612698	0.355817	-0.030305	0.0332708	0.364361	-0.016173	0.0502827	0.748335
cg21242032	0.0340052	0.0111686	0.00291453	-0.0119752	0.00606479	0.0508265	-0.0249407	0.00916582	0.00756652
cg21242061	0.00955255	0.0161324	0.554975	-0.00749739	0.00876022	0.393944	-0.00556015	0.0132395	0.675328
cg21242079	-0.00524177	0.0101955	0.608195	0.00330143	0.00553637	0.552189	-0.00690338	0.00836721	0.411128
cg21242123	0.00750574	0.017523	0.669244	0.0133893	0.00951536	0.16221	-0.00734428	0.0143807	0.610582
cg21242144	0.00841887	0.0101073	0.40668	-0.000470946	0.00548849	0.931777	-0.00149032	0.00829485	0.857743
cg21242208	0.00329034	0.00451803	0.467997	-0.00312604	0.00245339	0.205287	-0.00408481	0.00370784	0.273011
cg21242212	0.0316166	0.0311444	0.312257	-0.0332893	0.0169121	0.0515408	-0.0106932	0.0255595	0.676495
cg21242232	0.00772547	0.00858906	0.370376	-0.00705684	0.00466404	0.133139	-0.00716536	0.00704884	0.311608
cg21242327	0.00231494	0.00703026	0.742569	0.00588434	0.00381758	0.126096	-0.00758327	0.00576957	0.191461
cg21242356	-0.00436466	0.00774477	0.574199	-7.16426e-05	0.00420557	0.986439	0.00350224	0.00635595	0.582739
cg21242376	-0.0280915	0.0255813	0.274548	-0.0002797	0.0138912	0.983972	0.020568	0.020994	0.329379
cg21242387	0.021761	0.0202696	0.285361	-0.00243853	0.0110068	0.825077	-0.00724376	0.0166348	0.664083
cg21242414	-0.00109693	0.00679624	0.872072	0.00111857	0.0036905	0.762391	0.00249322	0.00557752	0.655745
cg21242417	0.000654316	0.0176364	0.970472	-0.00104364	0.00957695	0.913421	-0.00846284	0.0144738	0.559947
cg21242448	0.0408376	0.128589	0.751404	0.076293	0.0698266	0.276953	-0.0278398	0.10553	0.792421
cg21242450	-0.011023	0.00933694	0.240315	0.00141084	0.00507015	0.781332	0.0115064	0.00766261	0.136058
cg21242508	-0.00241474	0.00822831	0.769718	0.00257037	0.00446814	0.566286	0.00118971	0.00675278	0.860476
cg21242584	-0.00898638	0.00792379	0.259218	0.00136272	0.00430278	0.752067	0.00760874	0.00650287	0.244506
cg21242613	0.00862466	0.0133086	0.518302	-0.00640357	0.00722685	0.377507	-0.0177026	0.0109221	0.107921
cg21242631	0.00238344	0.0162768	0.883848	-0.00742562	0.00883863	0.402657	-8.16592e-06	0.013358	0.999513
cg21242642	-0.000425046	0.00578555	0.941568	0.00366292	0.00314167	0.246171	-0.0018955	0.00474806	0.690508
cg21242647	6.89099e-05	0.00680923	0.991944	0.00348634	0.00369755	0.347811	-0.00482975	0.00558817	0.389314
cg21242663	0.000492355	0.00813425	0.951844	0.00587845	0.00441707	0.185991	0.000127455	0.00667558	0.984802
cg21242667	0.00258953	0.0126768	0.838517	-0.00469758	0.00688375	0.496411	-0.0095863	0.0104035	0.358833
cg21242684	0.000692534	0.00515587	0.893395	-0.000135887	0.00279975	0.961377	-0.00185692	0.00423131	0.661629
cg21242710	-0.00130236	0.00364394	0.721473	-0.000770507	0.00197874	0.697738	-0.000808172	0.0029905	0.787477
cg21242722	0.0089805	0.0258865	0.729316	-0.0204944	0.0140569	0.147702	0.00999707	0.0212445	0.638878
cg21242834	-0.00173375	0.0100174	0.862911	0.00602658	0.00543966	0.270323	-0.00049095	0.00822105	0.952488
cg21242863	-0.00248555	0.0134021	0.853211	0.0100175	0.00727764	0.171469	-0.00234806	0.0109988	0.831346
cg21242872	0.00773137	0.0104028	0.458944	-0.00769578	0.00564893	0.175873	-0.00589121	0.00853732	0.491614
cg21242918	0.00312682	0.00651095	0.63201	0.00037891	0.00353558	0.914849	-0.00219907	0.00534338	0.68147
cg21243021	-0.0119671	0.00794878	0.135056	0.0071562	0.00431635	0.100181	0.00285055	0.00652338	0.662987
cg21243031	0.0122622	0.0126004	0.332611	-0.0051203	0.00684228	0.455856	-0.00455432	0.0103408	0.660497
cg21243064	0.048848	0.100433	0.627671	0.0405699	0.0545375	0.458529	-0.0494268	0.0824234	0.549959
cg21243068	-0.00227939	0.00877257	0.795479	0.0026423	0.00476369	0.580242	0.00135016	0.00719945	0.851585
cg21243113	-0.0206818	0.0173661	0.236244	0.00889449	0.00943015	0.347647	0.0184488	0.0142519	0.198211
cg21243143	0.00515624	0.00690099	0.456553	-0.00403268	0.00374738	0.284223	-0.002964	0.00566348	0.601782
cg21243146	-0.00889816	0.0211818	0.675243	0.00937391	0.0115022	0.416852	0.0131612	0.0173834	0.450601
cg21243150	0.00248271	0.00354481	0.48517	-0.00525164	0.00192491	0.00741381	-0.000641282	0.00290914	0.82594
cg21243154	-0.00876809	0.0152517	0.566538	0.00507011	0.00828199	0.541678	0.0151452	0.0125167	0.228874
cg21243198	0.0138872	0.00831925	0.0979039	8.60453e-05	0.00451753	0.984838	-0.0144024	0.00682741	0.03717
cg21243227	-0.00479807	0.0031896	0.135374	0.00231091	0.00173202	0.184886	0.00367927	0.00261763	0.162669
cg21243269	-0.000756614	0.0069693	0.913746	0.000625239	0.00378448	0.869081	0.00350854	0.00571954	0.540858
cg21243351	0.0184083	0.0188645	0.331298	0.00636855	0.0102438	0.535429	-0.014078	0.0154817	0.365163
cg21243356	0.025977	0.0110438	0.0204425	-0.00869841	0.00599703	0.149777	-0.0271668	0.00906341	0.00336626
cg21243394	-0.00162834	0.00610114	0.790053	-0.00414066	0.00331305	0.214024	0.00635661	0.00500707	0.206932
cg21243411	0.00464278	0.0213518	0.828267	-0.0309267	0.0115945	0.00879944	0.00318045	0.0175229	0.856308
cg21243455	-0.00809984	0.01125	0.47306	0.00526673	0.00610897	0.390491	0.00610761	0.00923259	0.509658
cg21243459	0.0785613	0.0313393	0.0136449	-0.0294861	0.0170179	0.0859606	-0.0668422	0.0257194	0.0106341
cg21243589	0.00610461	0.0114089	0.59368	-0.00984402	0.0061953	0.114942	0.00140201	0.00936305	0.881245
cg21243597	0.00674859	0.0104515	0.519816	-0.0038676	0.0056754	0.497008	-0.00654578	0.00857733	0.447008
cg21243612	-0.0134591	0.0126726	0.290532	0.0031378	0.00688147	0.649305	0.0140372	0.0104001	0.179876
cg21243631	-0.0121171	0.0104647	0.249411	0.000820887	0.00568256	0.885404	0.00918224	0.00858814	0.287331
cg21243658	0.0152541	0.0142472	0.286658	-0.00136029	0.00773651	0.860753	-0.00301766	0.0116923	0.79682
cg21243725	-0.0120215	0.0421686	0.776117	-0.0282514	0.0228984	0.219918	0.0262783	0.0346068	0.449274
cg21243750	0.00863808	0.0189423	0.649274	-0.0118054	0.0102861	0.25358	-0.00931845	0.0155455	0.550119
cg21243772	-0.00303874	0.00211898	0.154392	0.00111364	0.00115065	0.33525	0.00237782	0.001739	0.174302
cg21243846	0.00440699	0.0126349	0.727911	-0.000992504	0.00686103	0.885246	-0.00142339	0.0103692	0.891067
cg21243848	-0.0203295	0.0206255	0.326469	0.00662809	0.0112001	0.555205	0.00526576	0.0169268	0.756321
cg21243889	-0.00430983	0.0199886	0.829687	0.00321862	0.0108542	0.767383	-0.0157364	0.0164042	0.339513
cg21243909	-0.00270686	0.00280789	0.337151	0.000383708	0.00152474	0.801778	0.00167367	0.00230437	0.469196
cg21243919	0.00121655	0.00509907	0.811873	-0.000402566	0.0027689	0.88467	0.000279839	0.00418469	0.946805
cg21243944	0.0131706	0.0118313	0.268049	-0.0117797	0.00642467	0.0694292	-0.00283765	0.0097097	0.770647
cg21243951	0.0014311	0.00827507	0.863016	0.00110017	0.00449354	0.807041	-0.00096592	0.00679116	0.887157
cg21244038	0.0223954	0.0133221	0.0955872	0.00169809	0.00723419	0.814853	-0.026291	0.0109331	0.0178553
cg21244086	0.0133108	0.0253184	0.600129	0.0161075	0.0137484	0.243894	-0.0339566	0.0207782	0.105068
cg21244105	-0.00569753	0.0110953	0.608626	0.00870352	0.00602499	0.151421	0.00354862	0.00910567	0.6975
cg21244135	-0.00203224	0.00674489	0.763755	0.00164771	0.00366262	0.653687	0.00477325	0.00553537	0.390389
cg21244191	-0.013203	0.0120765	0.27666	0.00119834	0.00655779	0.855342	0.0156469	0.0099109	0.117262
cg21244253	-0.0144685	0.0104778	0.170118	0.00284993	0.00568966	0.617445	0.00574787	0.00859887	0.50525
cg21244304	-0.000617711	0.00245165	0.801545	0.00103281	0.0013313	0.439539	-0.00119451	0.00201202	0.553938
cg21244322	-0.0138141	0.0084566	0.105217	-0.00164908	0.00459211	0.720201	0.0153741	0.00694014	0.0288036
cg21244368	0.0128234	0.010013	0.203003	0.00106713	0.00543727	0.844768	-0.00418779	0.00821744	0.611337
cg21244397	-0.00109692	0.00203728	0.591371	0.000612943	0.00110629	0.580666	-0.00163406	0.00167195	0.330546
cg21244408	-0.000329928	0.00195187	0.866082	-0.000234806	0.00105991	0.825087	0.000491508	0.00160185	0.759548
cg21244450	-0.0134524	0.00797089	0.0943044	-0.000133113	0.00432836	0.975522	0.011687	0.00654152	0.076759
cg21244461	-0.0134374	0.0110081	0.224817	0.00784234	0.00597764	0.19227	0.00462438	0.0090341	0.609761
cg21244504	-0.00339556	0.00840834	0.68712	0.00516618	0.0045659	0.260318	-0.00590026	0.00690053	0.394385
cg21244516	-0.00580373	0.0149875	0.699329	0.00309899	0.00813854	0.704101	0.00554857	0.0122999	0.652801
cg21244580	-0.0140599	0.0175935	0.425923	0.000986515	0.00955365	0.917944	0.00899037	0.0144386	0.534795
cg21244745	0.00130158	0.00989467	0.895585	0.000512928	0.00537302	0.92412	0.00445378	0.00812033	0.584479
cg21244845	-0.00458055	0.0186197	0.806136	0.00348456	0.0101109	0.731026	0.0100967	0.0152807	0.510157
cg21244846	-0.00517024	0.0053805	0.338699	0.000401088	0.00292172	0.891062	0.00191519	0.00441565	0.665336
cg21244866	-0.036631	0.0260829	0.163016	0.00298378	0.0141636	0.833538	0.0269271	0.0214057	0.211077
cg21244880	0.0195791	0.0154111	0.206605	-0.00793702	0.00836857	0.344989	-0.0209914	0.0126476	0.099819
cg21244955	-0.00730619	0.00740388	0.325904	-0.000408252	0.00402046	0.919304	0.00409197	0.00607619	0.502079
cg21244972	0.00159517	0.00173676	0.360379	-0.00141614	0.000943095	0.136069	6.1976e-06	0.00142531	0.996538
cg21244990	0.0086128	0.02127	0.686317	0.00793116	0.01155	0.49373	-0.00139862	0.0174558	0.936285
cg21245004	-0.00112705	0.00564778	0.842197	-0.00212633	0.00306686	0.489568	0.00584916	0.004635	0.209635
cg21245084	0.010102	0.0157442	0.522446	-0.00882296	0.00854943	0.304338	-0.00167196	0.0129209	0.897278
cg21245092	0.0115716	0.0139949	0.410117	0.00508911	0.00759952	0.504477	-0.00830693	0.0114853	0.471051
cg21245109	-0.00264646	0.00269747	0.328702	-5.73849e-06	0.00146478	0.996881	0.00212614	0.00221375	0.338948
cg21245122	-0.0100018	0.00803752	0.216002	-0.00499891	0.00436454	0.254551	0.0158284	0.00659621	0.0180924
cg21245132	-0.00476271	0.010806	0.660261	-0.000576205	0.00586787	0.921955	0.00593768	0.00886821	0.50455
cg21245135	-0.00601991	0.00444165	0.178089	0.00504452	0.00241191	0.0387851	0.00189455	0.00364516	0.604286
cg21245166	-0.00730332	0.00855739	0.395264	0.00728011	0.00464684	0.120062	0.00142438	0.00702285	0.839649
cg21245199	-0.0018735	0.00161092	0.247346	-0.000612316	0.000874762	0.485417	0.000784564	0.00132204	0.554099
cg21245207	-0.00712556	0.0154448	0.645454	0.0132526	0.00838684	0.11694	0.00472314	0.0126752	0.710142
cg21245265	-0.00937152	0.0173205	0.589557	0.00364238	0.0094054	0.699308	0.0161114	0.0142145	0.259493
cg21245277	0.000191259	0.00305629	0.950216	-0.0012595	0.00165963	0.449534	0.00157903	0.00250823	0.530302
cg21245287	-0.00118872	0.00292228	0.68496	-0.00202323	0.00158686	0.204998	-0.00159003	0.00239824	0.50872
cg21245300	-0.00846333	0.0204478	0.679754	0.0071701	0.0111036	0.519788	0.00602223	0.016781	0.720379
cg21245372	-0.0177033	0.00657849	0.00823375	0.00518921	0.00357226	0.14917	0.0129264	0.00539882	0.018343
cg21245453	-0.00221549	0.00259404	0.394922	-0.00065483	0.00140862	0.642941	0.0014416	0.00212887	0.49972
cg21245483	-0.0104259	0.0202178	0.607115	0.00494256	0.0109787	0.653456	0.00471595	0.0165923	0.776772
cg21245492	-0.0127885	0.00925459	0.169817	0.00507929	0.00502544	0.31437	0.00818099	0.00759502	0.283769
cg21245618	0.00752215	0.0147646	0.611442	0.00206957	0.00801749	0.796787	-0.0126021	0.012117	0.300604
cg21245629	-0.00281933	0.0161736	0.861937	0.00451448	0.00878259	0.608265	-0.000632986	0.0132733	0.962051
cg21245642	-0.000987308	0.00848229	0.907551	0.00191714	0.00460606	0.678059	0.000698862	0.00696122	0.920214
cg21245652	0.00212536	0.00786279	0.787431	-0.00295868	0.00426966	0.489798	-0.000657834	0.0064528	0.918986
cg21245653	-0.0181701	0.00903277	0.0467094	-0.00398028	0.00490498	0.418844	0.0125937	0.00741298	0.0921703
cg21245662	0.0281406	0.0194931	0.151687	-0.0221859	0.0105851	0.0383804	-0.0247872	0.0159975	0.124148
cg21245668	0.0158289	0.0109699	0.15188	-0.00329617	0.00595689	0.581155	-0.00791575	0.00900275	0.381178
cg21245684	-0.00181955	0.022456	0.935568	-0.00546661	0.0121941	0.654819	0.0207752	0.0184291	0.262067
cg21245717	-0.0124787	0.00875671	0.156975	0.00860528	0.00475507	0.0730721	0.0120038	0.00718642	0.0976941
cg21245718	0.00205574	0.024736	0.933917	0.0142351	0.0134322	0.291569	-0.0114419	0.0203003	0.57415
cg21245719	0.00158146	0.0115356	0.891207	-0.00693845	0.00626406	0.270425	0.00710838	0.00946698	0.45434
cg21245816	-0.0171667	0.0115615	0.140452	0.0104191	0.00627814	0.0998467	0.0144327	0.00948825	0.131102
cg21245875	0.000668626	0.0080429	0.933897	0.00182037	0.00436746	0.677635	0.000741833	0.00660062	0.91072
cg21245903	-0.00239635	0.0146539	0.870401	0.00328527	0.00795736	0.680513	0.00647268	0.0120261	0.591513
cg21245909	0.0140286	0.0138244	0.312442	-0.00324888	0.00750696	0.666021	-0.0164857	0.0113454	0.149049
cg21245936	0.00239061	0.0136949	0.861744	0.00860244	0.0074366	0.249872	-0.00739032	0.0112391	0.512196
cg21245975	-0.0967118	0.0467384	0.0408693	0.0679496	0.0253799	0.00855849	0.0448866	0.0383571	0.244438
cg21245981	0.000365013	0.00494833	0.941331	0.000274223	0.00268705	0.9189	-0.000694799	0.00406098	0.864466
cg21246236	-0.00981444	0.019242	0.611037	0.00285021	0.0104488	0.785535	0.0142681	0.0157915	0.368218
cg21246243	-0.0124649	0.0129622	0.338345	0.00642208	0.00703877	0.36356	0.0094391	0.0106378	0.376845
cg21246271	-0.00039621	0.00198071	0.841823	-0.00172933	0.00107557	0.110738	0.00124479	0.00162552	0.445448
cg21246325	0.00301087	0.0075118	0.689331	-0.00125728	0.00407907	0.758492	0.00423167	0.00616476	0.493887
cg21246336	-0.000790216	0.00287817	0.784173	-0.00139329	0.00156291	0.374622	0.00173355	0.00236205	0.46456
cg21246381	0.0295434	0.0229249	0.200204	0.019422	0.0124487	0.121594	-0.000829402	0.0188139	0.964917
cg21246431	-0.000792047	0.00254313	0.756051	0.00059659	0.00138097	0.666582	-0.000219917	0.00208709	0.916274
cg21246464	0.00638499	0.0135558	0.638562	-0.00401301	0.00736108	0.586743	0.00342014	0.0111249	0.759097
cg21246479	-0.00119053	0.0089506	0.894428	-0.00183523	0.00486036	0.706462	-0.0031239	0.00734555	0.671465
cg21246490	-0.0196652	0.0218703	0.370524	-0.00274091	0.011876	0.817904	0.0224228	0.0179484	0.21421
cg21246516	0.00813872	0.00899745	0.367677	0.00396234	0.00488581	0.419123	-0.00471108	0.007384	0.524792
cg21246531	-0.0159109	0.0198808	0.425252	0.0117684	0.0107957	0.27805	0.00672322	0.0163157	0.68109
cg21246557	0.0196069	0.0100037	0.0525294	0.00472617	0.00543223	0.386182	-0.0137595	0.00820982	0.0965822
cg21246570	0.0323164	0.0136589	0.0197332	-0.0105323	0.00741707	0.158434	-0.0291418	0.0112095	0.0106099
cg21246584	0.0124021	0.0123714	0.318314	-0.00241841	0.00671794	0.719543	-0.00222065	0.0101529	0.827274
cg21246595	-0.00834221	0.0164452	0.612979	0.00479388	0.0089301	0.592474	0.00264609	0.0134962	0.844924
cg21246624	-0.00434983	0.00346015	0.211372	0.000826532	0.00187894	0.660877	0.00271789	0.00283967	0.340607
cg21246643	-0.0173828	0.0164582	0.2932	0.000129586	0.00893715	0.988458	0.0183903	0.0135069	0.176122
cg21246665	0.0138899	0.00933476	0.139618	0.00287422	0.00506897	0.571853	-0.0154534	0.00766082	0.0461096
cg21246673	0.00330309	0.00710972	0.643145	0.00246325	0.00386073	0.524782	-0.00632897	0.00583478	0.280427
cg21246698	0.0125351	0.0125674	0.320745	-0.00232173	0.00682436	0.734345	-0.00998122	0.0103138	0.335289
cg21246783	0.00138359	0.00204471	0.500039	-0.00118213	0.00111032	0.289355	-0.000952919	0.00167805	0.571278
cg21246785	-0.00360051	0.00279934	0.201075	0.0011461	0.0015201	0.452484	0.00254456	0.00229735	0.270449
cg21246854	-0.00132441	0.00272712	0.628185	-0.000157165	0.00148088	0.915673	0.00227509	0.00223808	0.311606
cg21246872	-0.0259592	0.0116274	0.0276008	0.0116486	0.00631391	0.0677399	0.0154616	0.00954232	0.108026
cg21246991	-0.00665271	0.0086409	0.443004	0.00977533	0.00469219	0.0395394	0.00129662	0.00709138	0.855256
cg21247001	-0.00150826	0.00265797	0.571566	9.50548e-05	0.00144333	0.947611	0.00073884	0.00218133	0.735474
cg21247059	0.00784662	0.00873888	0.371201	-0.00429233	0.00474539	0.367693	0.00112026	0.00717179	0.876159
cg21247174	0.00497369	0.00721481	0.492041	0.000321773	0.00391779	0.934692	-0.00211299	0.00592103	0.721879
cg21247178	-0.000745573	0.0139843	0.957578	0.00037568	0.00759379	0.960633	0.00828026	0.0114766	0.472139
cg21247229	-0.018601	0.0122227	0.130919	0.00637314	0.00663718	0.339052	0.0116809	0.0100309	0.246743
cg21247263	0.00516459	0.0116641	0.658798	-0.00979748	0.00633387	0.124775	4.29157e-05	0.00957249	0.996431
cg21247338	-0.0347508	0.0266325	0.194675	0.00448898	0.014462	0.756846	0.0306149	0.0218567	0.164116
cg21247370	-0.000846687	0.0118996	0.943406	-0.000545697	0.00646173	0.932852	0.00215499	0.00976572	0.82576
cg21247398	0.00684944	0.00530011	0.198955	-0.00108613	0.00287807	0.706618	-0.00419074	0.00434967	0.33743
cg21247541	-0.0309173	0.0177442	0.0842349	0.0141809	0.00963545	0.143946	0.00860378	0.0145622	0.555847
cg21247590	0.0134643	0.00875871	0.127104	-0.00513427	0.00475616	0.282727	-0.0114071	0.00718807	0.115394
cg21247666	0.0233694	0.018657	0.213015	-0.0102221	0.0101312	0.315202	-0.0161484	0.0153114	0.29389
cg21247702	0.0266664	0.0106487	0.0137406	-0.00920199	0.00578249	0.114399	-0.0163158	0.00873917	0.0645683
cg21247722	-0.0138118	0.016801	0.412809	-0.0032252	0.00912328	0.72438	-0.0024459	0.0137882	0.859527
cg21247757	-0.00235912	0.00939125	0.802125	-0.00504846	0.00509964	0.324365	0.00289406	0.00770718	0.70801
cg21247770	-0.0065531	0.00681013	0.338031	0.000951971	0.00369805	0.797331	0.00678033	0.00558892	0.227662
cg21247874	-0.00728628	0.0108122	0.501792	0.0102166	0.00587125	0.084638	-0.000663641	0.00887332	0.940517
cg21247886	0.0114442	0.0127121	0.36995	-0.00767332	0.00690293	0.268733	-0.000466144	0.0104325	0.964442
cg21247888	0.00191158	0.0078387	0.80779	-0.00603727	0.00425658	0.158919	0.000689075	0.00643304	0.914893
cg21247889	0.00404105	0.00948278	0.670834	-0.0051756	0.00514935	0.317056	-0.004678	0.0077823	0.549005
cg21247923	0.00467253	0.016889	0.78256	-0.006663	0.00917109	0.469062	0.00758153	0.0138604	0.585493
cg21247993	0.00145601	0.0101932	0.886677	-0.00623579	0.00553513	0.262371	-0.00174693	0.00836534	0.834968
cg21248007	0.0100068	0.00651425	0.127377	-0.00317425	0.00353737	0.371494	-0.00881841	0.00534609	0.101897
cg21248028	-0.00463261	0.0097083	0.63418	0.00267391	0.00527181	0.613023	0.0025201	0.00796737	0.752372
cg21248060	0.0113061	0.0314436	0.71986	0.00811852	0.0170745	0.635391	-0.00199519	0.025805	0.938511
cg21248089	0.00368993	0.0105419	0.726989	0.000457823	0.00572447	0.936401	0.0034866	0.00865149	0.687726
cg21248130	-0.00374718	0.00271349	0.170094	0.000383184	0.00147348	0.795308	0.00439259	0.0022269	0.05106
cg21248164	-0.000392623	0.00224064	0.861222	-0.00250895	0.00121671	0.0415571	0.000387873	0.00183884	0.833329
cg21248188	-0.0133046	0.0169947	0.435385	0.00503977	0.00922845	0.586095	0.0110134	0.0139471	0.43143
cg21248196	-0.00215309	0.0118769	0.856478	0.00535365	0.00644938	0.408279	0.000516351	0.00974706	0.957848
cg21248267	-0.00553034	0.0299343	0.853766	0.00142463	0.0162549	0.93032	0.00519923	0.0245663	0.832779
cg21248274	0.0147699	0.0174578	0.399369	-0.011952	0.00947995	0.210062	-0.023586	0.0143272	0.102569
cg21248287	0.00750243	0.0165262	0.650744	0.00818032	0.00897408	0.363999	-0.00583969	0.0135627	0.667623
cg21248296	-0.00431194	0.0137778	0.754901	0.000831324	0.00748163	0.911727	-0.00157068	0.0113071	0.889774
cg21248305	0.00708444	0.0134472	0.599371	-0.00444907	0.00730213	0.543593	-0.00115917	0.0110358	0.916538
cg21248322	0.0205261	0.0122411	0.0964173	-0.00446957	0.00664715	0.502737	-0.0210152	0.0100459	0.0387483
cg21248347	-0.00599125	0.016013	0.709013	-0.00303546	0.00869539	0.72769	-0.0011313	0.0131415	0.931555
cg21248379	0.00528634	0.0114954	0.646521	-7.59979e-05	0.00624225	0.990308	-0.000183727	0.00943401	0.984497
cg21248405	-0.00812201	0.0109306	0.459035	0.00340513	0.00593556	0.567353	0.00424123	0.00897051	0.637295
cg21248478	0.00641355	0.0152469	0.674834	0.00367342	0.00827939	0.658144	-0.000196534	0.0125128	0.987497
cg21248520	-0.00348235	0.00289619	0.231794	0.00317649	0.00157269	0.0458372	0.00152747	0.00237683	0.52179
cg21248554	0.00705088	0.017819	0.693097	-0.000554382	0.0096761	0.954415	0.00373111	0.0146237	0.79909
cg21248583	0.02227	0.0148777	0.137291	-0.0140142	0.00807891	0.0856005	-0.00861643	0.0122098	0.481867
cg21248644	0.00811094	0.0112988	0.474367	0.00538067	0.00613549	0.382412	-0.00429535	0.00927267	0.644117
cg21248699	-0.0408995	0.0612371	0.505604	0.00232653	0.0332531	0.944349	0.035234	0.0502559	0.484726
cg21248774	0.000217075	0.00218976	0.921214	-0.000173377	0.00118909	0.884341	0.00173313	0.00179709	0.336956
cg21248901	-0.0084677	0.00987059	0.392829	0.00977218	0.00535993	0.0709902	0.00707336	0.00810056	0.384459
cg21248909	-0.0171501	0.0188953	0.366054	0.00755802	0.0102605	0.462927	0.00822535	0.0155069	0.596882
cg21248928	-0.00365774	0.00727382	0.616066	0.00272453	0.00394984	0.491783	0.00396695	0.00596945	0.507735
cg21248987	0.0113389	0.0212715	0.595069	0.00183384	0.0115509	0.874147	-0.00252565	0.017457	0.88523
cg21248989	0.0106845	0.010833	0.326153	-0.0128993	0.00588252	0.030426	-0.00811696	0.00889035	0.363235
cg21249091	0.000926032	0.00725164	0.89862	-0.0020335	0.00393779	0.606608	0.000359946	0.00595125	0.951881
cg21249126	0.000385065	0.00262207	0.883515	3.07904e-05	0.00142384	0.982786	-0.00114352	0.00215187	0.596207
cg21249131	-0.00432831	0.0186269	0.816683	0.00730519	0.0101148	0.471687	-0.000666921	0.0152867	0.96528
cg21249138	0.00320211	0.0182411	0.860975	0.00188417	0.00990528	0.849489	-0.00607276	0.01497	0.685779
cg21249150	0.00041702	0.00636503	0.947881	-0.000637589	0.00345635	0.853985	-0.0002331	0.00522363	0.964488
cg21249176	0.00626386	0.0123783	0.613846	0.00391684	0.0067217	0.561277	-0.00755314	0.0101586	0.458751
cg21249219	0.0167538	0.00962939	0.0846813	-0.00209047	0.00522896	0.690089	-0.0116774	0.00790262	0.142356
cg21249230	0.0205519	0.0216835	0.345303	-0.00555474	0.0117746	0.638035	-0.034432	0.0177951	0.0555686
cg21249327	-0.00370398	0.00720399	0.608174	8.21479e-05	0.00391192	0.983284	0.00596196	0.00591215	0.315463
cg21249366	-0.00127045	0.00838455	0.879841	0.00466389	0.00455299	0.307913	-0.00133287	0.006881	0.846766
cg21249371	0.00512028	0.0183139	0.780322	0.00309978	0.00994483	0.75586	-0.00417956	0.0150298	0.781469
cg21249376	-0.00533133	0.0175141	0.761397	-0.000709319	0.00951055	0.940682	0.0048401	0.0143734	0.736955
cg21249481	0.00814432	0.00776922	0.296808	0.000658829	0.00421885	0.876191	-0.00927851	0.00637602	0.148456
cg21249501	0.00735543	0.0108315	0.498513	-0.00921377	0.00588171	0.120101	-0.00289485	0.00888912	0.745298
cg21249540	-0.00100426	0.00802397	0.900627	0.00114696	0.00435718	0.792863	-0.00287377	0.00658508	0.663398
cg21249563	-0.00635525	0.0275576	0.818041	-0.00381409	0.0149644	0.799293	-0.00688283	0.0226159	0.761447
cg21249582	0.0142649	0.00576874	0.0149367	-0.00332609	0.00313255	0.290659	-0.00937393	0.00473427	0.050199
cg21249595	-0.00430853	0.0120236	0.720776	0.00232399	0.00652907	0.722563	-0.00110695	0.00986749	0.910884
cg21249640	0.0002068	0.00558423	0.970526	-3.9192e-05	0.00303235	0.989711	-0.0013128	0.00458285	0.775065
cg21249655	-0.00384421	0.0123428	0.756045	-0.00480328	0.0067024	0.475108	0.00355524	0.0101294	0.726274
cg21249659	-0.00263813	0.0135395	0.845872	0.00230851	0.00735222	0.754125	0.00410722	0.0111115	0.712364
cg21249708	0.00975213	0.0122051	0.425998	-0.012361	0.0066276	0.064835	-0.0111019	0.0100164	0.27012
cg21249729	0.00628891	0.01336	0.638769	0.00801854	0.00725478	0.271451	0.000699294	0.0109643	0.949262
cg21249771	0.0148127	0.0147092	0.316128	-0.00542771	0.0079874	0.498227	-0.00604991	0.0120715	0.617251
cg21249794	0.00358842	0.0103829	0.730297	-0.00295472	0.00563815	0.601291	-0.00358458	0.00852102	0.674813
cg21249797	0.00113328	0.00672816	0.866548	-0.00337807	0.00365353	0.357196	-0.000945249	0.00552165	0.864389
cg21249865	-0.00280518	0.00828684	0.735624	-0.00133627	0.00449993	0.767062	0.00361958	0.00680081	0.595642
cg21249918	0.00129925	0.00953322	0.891844	0.000736338	0.00517674	0.887151	-0.00483235	0.00782369	0.538078
cg21249921	-0.0055812	0.00472261	0.239831	0.00365343	0.00256447	0.157095	0.0016702	0.00387573	0.667357
cg21250004	-0.00963808	0.0221433	0.664227	0.00403566	0.0120243	0.737792	0.0060577	0.0181725	0.739509
cg21250048	0.00995675	0.0251888	0.693399	-0.0128311	0.0136781	0.350258	0.0202604	0.0206719	0.329191
cg21250061	-0.00762508	0.0146998	0.604998	-0.000562631	0.00798229	0.943936	0.00754182	0.0120638	0.533159
cg21250100	0.00131815	0.00256928	0.608949	0.000220731	0.00139517	0.874581	-0.00235257	0.00210855	0.266968
cg21250144	-0.0053507	0.00849378	0.53003	0.0041262	0.0046123	0.37295	0.00522493	0.00697064	0.455119
cg21250150	0.0190387	0.0123704	0.126662	0.00564302	0.00671739	0.402696	-0.0156517	0.0101521	0.126012
cg21250167	-0.00127657	0.00368232	0.729497	0.00243595	0.00199958	0.225743	-0.00157239	0.003022	0.60389
cg21250206	-0.0035955	0.0075078	0.632959	-0.00512436	0.00407689	0.211442	0.00559549	0.00616147	0.365789
cg21250232	0.0205775	0.0148779	0.169437	-0.00239552	0.00807902	0.767399	-0.0184567	0.01221	0.133501
cg21250253	-0.0164854	0.0137291	0.232421	0.000307961	0.00745519	0.967125	0.0120427	0.0112671	0.287486
cg21250296	0.00389874	0.00535928	0.468481	-0.00109358	0.0029102	0.707809	-0.0029818	0.00439824	0.499225
cg21250298	-0.0137374	0.0129502	0.291112	0.00385053	0.00703223	0.585107	0.0130812	0.0106279	0.22101
cg21250427	0.00933738	0.0108046	0.389357	-0.00299624	0.00586713	0.610597	-0.00683361	0.0088671	0.442555
cg21250433	0.00735279	0.010822	0.498292	-0.00821522	0.00587656	0.164936	-0.00026287	0.00888134	0.976441
cg21250436	-0.000498633	0.0135783	0.970773	-0.00371814	0.00737328	0.615079	0.0050426	0.0111434	0.651785
cg21250468	0.00397645	0.0153312	0.795835	-0.00169448	0.00832516	0.839091	-0.00174831	0.012582	0.88974
cg21250497	-0.00270248	0.00395055	0.495365	0.00173843	0.00214523	0.419479	0.00109926	0.00324212	0.735213
cg21250577	-0.00329267	0.00248608	0.188101	0.000226219	0.00134999	0.867229	0.00194152	0.00204027	0.343387
cg21250594	-0.00852483	0.00773081	0.27256	0.00451799	0.00419799	0.28418	0.00415018	0.00634449	0.514388
cg21250689	0.00839626	0.00712131	0.240929	-0.0031309	0.00386702	0.419894	-0.00392855	0.00584429	0.502864
cg21250721	-0.000350553	0.0157054	0.982233	0.00402598	0.00852834	0.637812	0.00941	0.012889	0.466894
cg21250756	-0.0135997	0.0125801	0.282037	-0.00190019	0.00683124	0.78141	0.0136055	0.0103242	0.190297
cg21250898	0.00421346	0.0173749	0.808842	-0.0138964	0.00943493	0.143643	0.00283337	0.0142592	0.84286
cg21250931	-0.0198429	0.0445919	0.657202	-0.0127182	0.0242143	0.600476	0.012561	0.0365955	0.732075
cg21250941	0.0215085	0.0139431	0.125802	-0.00904031	0.0075714	0.235043	-0.0161851	0.0114428	0.160058
cg21250948	0.000935745	0.00341278	0.784454	-0.000848495	0.00185321	0.647963	-0.00290661	0.00280079	0.301647
cg21250959	-0.0437226	0.015794	0.00661386	0.0179509	0.00857646	0.0386446	0.0327465	0.0129617	0.0129468
cg21250978	0.00424098	0.00942223	0.653522	0.00490298	0.00511647	0.340026	-0.00593964	0.0077326	0.444056
cg21250982	-0.00437804	0.00216062	0.0451549	0.000962776	0.00117326	0.41365	0.00222501	0.00177317	0.212204
cg21251000	0.001808	0.00483645	0.709251	-0.00101737	0.00262629	0.699224	-0.00171466	0.00396916	0.666589
cg21251002	-0.00936137	0.0139197	0.50266	0.0160749	0.00755871	0.0356825	-0.00200855	0.0114236	0.860755
cg21251018	-0.0424447	0.0162876	0.0104306	0.0161175	0.00884453	0.0711236	0.0377517	0.0133669	0.00562759
cg21251095	-0.00421504	0.0045659	0.357947	0.00281143	0.00247938	0.259291	0.00210361	0.00374713	0.575672
cg21251115	-0.0300781	0.0180995	0.0993972	0.0115388	0.00982842	0.242922	0.0123771	0.0148539	0.406505
cg21251125	0.00589805	0.00512512	0.252305	-0.00254009	0.00278305	0.363396	-0.00338887	0.00420606	0.422147
cg21251140	-0.0126641	0.0205286	0.538575	-0.0192625	0.0111475	0.0868003	0.0300896	0.0168474	0.0768526
cg21251197	-0.0018658	0.00258917	0.472674	0.00184705	0.00140597	0.191676	-0.000229448	0.00212487	0.914207
cg21251203	-0.0147142	0.0125449	0.24336	0.00428847	0.00681215	0.530306	0.00495198	0.0102953	0.631477
cg21251220	-0.00329305	0.00839374	0.695579	0.00110019	0.00455798	0.809712	-0.00326319	0.00688854	0.636644
cg21251230	-0.0136269	0.0131065	0.300758	0.00752779	0.00711711	0.292508	-0.00481875	0.0107562	0.655036
cg21251258	0.00264672	0.00582397	0.650398	0.000583	0.00316254	0.854082	-0.00287759	0.0047796	0.548375
cg21251344	-0.00149794	0.014195	0.916151	0.00648415	0.00770818	0.402059	-0.00563106	0.0116495	0.629791
cg21251361	-0.00164383	0.00817395	0.840987	0.00421731	0.00443863	0.344125	0.000158402	0.00670817	0.981204
cg21251385	-0.0224366	0.0139556	0.110765	0.00232225	0.00757819	0.75985	0.010912	0.011453	0.342801
cg21251410	-0.00270626	0.0112536	0.810407	-0.000788875	0.00611096	0.897521	0.00144616	0.0092356	0.875859
cg21251452	0.00598051	0.00473048	0.208812	-0.00504145	0.00256875	0.0522167	-0.00158374	0.00388219	0.684103
cg21251475	-0.0325106	0.0134747	0.0174876	0.0172053	0.00731704	0.0204828	0.0234495	0.0110584	0.0362097
cg21251507	0.00285248	0.00470216	0.545346	0.00202616	0.00255337	0.429182	-0.000292734	0.00385896	0.93967
cg21251563	-0.00755585	0.0138509	0.586506	0.013676	0.00752134	0.0717395	0.000566124	0.0113671	0.960369
cg21251646	0.000719905	0.00841277	0.931962	-0.000829571	0.00456831	0.856237	0.00185858	0.00690417	0.788283
cg21251659	-0.0116716	0.0113948	0.307946	0.00727047	0.00618761	0.24253	0.00289848	0.00935144	0.757185
cg21251785	-0.00365003	0.0112695	0.74664	0.00206691	0.00611959	0.736193	0.00877214	0.00924864	0.344965
cg21251791	-0.00392447	0.0148175	0.791618	0.00747303	0.00804624	0.355047	0.000906929	0.0121604	0.940684
cg21251794	-0.00851239	0.00927363	0.360673	0.000373171	0.00503578	0.941062	0.00392919	0.00761065	0.606698
cg21251926	0.00334242	0.00898179	0.710509	-0.003212	0.0048773	0.511553	-0.00346211	0.00737114	0.63951
cg21251970	-0.00135933	0.0257873	0.958056	-0.00704718	0.0140031	0.615787	0.000200382	0.021163	0.992463
cg21252018	0.00232083	0.00967345	0.81084	-0.00456942	0.00525288	0.386256	0.00113634	0.00793877	0.886443
cg21252047	0.0296434	0.0121113	0.0159639	-0.0145657	0.00657671	0.0288392	-0.0178337	0.00993949	0.0755245
cg21252088	0.0070337	0.00714924	0.327354	0.00135799	0.00388219	0.727157	-0.00902529	0.00586722	0.126857
cg21252105	-0.0151669	0.0129027	0.242339	0.00786008	0.00700643	0.264374	0.0111927	0.0105889	0.29282
cg21252132	-0.023061	0.013011	0.0790941	0.000863318	0.00706527	0.90297	0.0185228	0.0106779	0.0855957
cg21252148	0.00173895	0.0103239	0.866548	0.00767098	0.00560611	0.173999	-0.0101574	0.00847261	0.233164
cg21252175	0.00136284	0.0110291	0.901883	0.00247873	0.00598902	0.679769	0.00140742	0.0090513	0.876717
cg21252227	-0.00516129	0.0132468	0.697567	0.00194666	0.0071933	0.787189	4.31983e-05	0.0108714	0.996837
cg21252248	-0.00261208	0.00262095	0.321138	-0.00156393	0.00142323	0.27423	0.00257836	0.00215095	0.233219
cg21252250	-0.00726859	0.0143519	0.613551	-0.00687672	0.00779338	0.379496	0.00446953	0.0117783	0.705069
cg21252280	0.00331413	0.00206308	0.111053	0.000162206	0.0011203	0.885142	-0.00133917	0.00169312	0.430677
cg21252282	-0.00388527	0.0234535	0.86873	-0.0129795	0.0127358	0.310375	-0.014481	0.0192478	0.45345
cg21252355	-0.0472833	0.0432896	0.277108	0.0317536	0.0235072	0.17953	0.0480324	0.0355268	0.179147
cg21252408	0.0336289	0.0168501	0.0484303	-0.0111224	0.00914995	0.226752	-0.0256752	0.0138285	0.0660309
cg21252454	-0.0300095	0.00875566	0.000858049	0.00997585	0.00475451	0.0381783	0.0195316	0.00718557	0.00762866
cg21252483	-0.00879538	0.012337	0.477402	0.000288345	0.00669926	0.965747	0.00543013	0.0101247	0.592817
cg21252523	-0.0140695	0.0150348	0.351428	0.0059275	0.00816419	0.469359	0.00718172	0.0123387	0.561724
cg21252529	0.00430011	0.00555487	0.440523	0.00140922	0.00301641	0.641293	-0.00151067	0.00455875	0.74099
cg21252552	0.00320598	0.00940689	0.733895	-0.00444953	0.00510814	0.385614	-0.000490749	0.00772001	0.949429
cg21252596	-0.00611219	0.00423742	0.152022	-0.00138222	0.00230101	0.549274	0.00697616	0.00347755	0.0473046
cg21252609	0.00685909	0.00325612	0.0374333	-0.00353519	0.00176814	0.048033	-0.00513901	0.00267222	0.0570501
cg21252667	0.0061432	0.0153236	0.689274	-0.00643137	0.00832105	0.441238	0.00382885	0.0125757	0.76135
cg21252703	0.0351455	0.0159119	0.0292649	-0.00873306	0.00864048	0.314371	-0.0259236	0.0130585	0.0496124
cg21252728	-0.0255486	0.0106347	0.017963	0.0095024	0.00577486	0.102726	0.0130332	0.00872764	0.138214
cg21252851	0.00213057	0.00328401	0.517838	-0.000736499	0.00178329	0.68041	-0.00370557	0.00269511	0.17195
cg21252859	-0.00280522	0.00555698	0.614702	-0.00138372	0.00301755	0.647456	0.000328178	0.00456048	0.942763
cg21252894	0.173657	0.0770016	0.0260977	0.00262266	0.0418135	0.950101	-0.127567	0.0631934	0.0459543
cg21252906	-0.0111347	0.00904023	0.220694	-0.00427258	0.00490903	0.386005	0.00859525	0.0074191	0.249157
cg21252909	-0.0185975	0.0120601	0.125929	-0.000944847	0.0065489	0.885547	0.0157796	0.00989747	0.113737
cg21252914	-0.00221078	0.00477601	0.644356	0.00227026	0.00259347	0.383277	-3.39832e-05	0.00391956	0.993098
cg21252968	0.00476982	0.00275388	0.0860707	0.00115859	0.00149542	0.440144	-0.00384332	0.00226005	0.091853
cg21253043	-0.0195847	0.0171139	0.254951	0.00999642	0.00929319	0.284428	0.0178238	0.0140449	0.2071
cg21253060	0.00713073	0.0199688	0.721706	-0.00885955	0.0108435	0.415672	-0.0096883	0.0163879	0.555609
cg21253076	0.00776386	0.00893154	0.386596	-0.00641693	0.00485001	0.188555	-0.00803477	0.00732991	0.275402
cg21253095	-0.0109116	0.00714973	0.129842	0.00427301	0.00388245	0.273475	0.00461646	0.00586762	0.433109
cg21253112	-0.00195998	0.0115405	0.865452	-0.00565645	0.00626671	0.368701	0.00281395	0.00947098	0.76694
cg21253130	-0.00109009	0.00840053	0.89699	8.19569e-05	0.00456166	0.985698	0.00730633	0.00689412	0.291561
cg21253162	0.00502789	0.00429786	0.244586	-0.00135412	0.00233383	0.562956	-0.00156511	0.00352715	0.658108
cg21253188	0.00395081	0.00826967	0.633778	-0.00220344	0.0044906	0.624631	0.00119949	0.00678673	0.860037
cg21253279	0.0098546	0.0067368	0.146373	-0.000564406	0.00365822	0.877668	-0.000928249	0.00552873	0.866974
cg21253282	-0.00129422	0.00231304	0.576937	0.000211389	0.00125603	0.866657	0.00216664	0.00189826	0.256188
cg21253335	0.00182003	0.0104676	0.862285	0.00111615	0.00568415	0.844689	-0.0102096	0.00859055	0.237207
cg21253375	-0.00230149	0.0102193	0.822235	0.00754576	0.00554932	0.176685	0.00834442	0.00838677	0.321944
cg21253392	0.0112515	0.00769576	0.146583	-0.00499636	0.00417896	0.234424	-0.00808433	0.00631573	0.203227
cg21253427	-0.0069008	0.0140347	0.623915	-0.0120686	0.00762115	0.116165	0.0130371	0.011518	0.260142
cg21253459	-0.00645067	0.00478582	0.180469	0.00151186	0.0025988	0.561923	0.00123539	0.00392761	0.753706
cg21253474	-0.00160332	0.0123508	0.89695	0.0086225	0.00670676	0.201268	-0.00325118	0.010136	0.749005
cg21253498	-0.00966083	0.00783725	0.220322	-0.00350328	0.00425579	0.412187	0.0141248	0.00643184	0.0301857
cg21253499	0.00391699	0.0105446	0.711004	-0.00279151	0.00572596	0.626862	-0.0102228	0.00865374	0.240023
cg21253551	-0.00490044	0.0125332	0.696557	-0.0110835	0.00680581	0.106272	0.00784481	0.0102857	0.447281
cg21253560	0.019151	0.0138811	0.170494	-0.0140579	0.00753774	0.0648455	-0.00886176	0.0113919	0.438298
cg21253567	-0.000656206	0.00387566	0.86586	-0.000494984	0.00210457	0.814494	-0.00169344	0.00318066	0.595512
cg21253620	0.00593226	0.00620933	0.341481	-0.00150579	0.0033718	0.656053	-0.00350966	0.00509585	0.492444
cg21253636	0.00886653	0.00904474	0.32909	0.00111708	0.00491148	0.820502	-0.00591393	0.0074228	0.427327
cg21253692	0.0030822	0.00176697	0.0838928	-0.002186	0.000959501	0.0246422	-0.00193214	0.00145011	0.185479
cg21253721	-0.0167676	0.0179696	0.352808	0.0116744	0.0097579	0.234112	0.0144403	0.0147473	0.329636
cg21253742	0.080831	0.0290177	0.00629385	-0.0267893	0.0157572	0.0919319	-0.0598874	0.0238141	0.0133564
cg21253792	0.0373943	0.0244817	0.129522	-0.00559351	0.0132941	0.674756	-0.0308371	0.0200915	0.127697
cg21253881	-0.000182583	0.015186	0.990429	0.00195425	0.0082463	0.813109	0.0100256	0.0124628	0.422877
cg21253943	-0.00605355	0.0178905	0.735732	-0.00598307	0.00971492	0.539256	0.00665712	0.0146823	0.651146
cg21253966	0.00704581	0.00556692	0.20831	-0.00249453	0.00302296	0.411047	-0.00584198	0.00456864	0.20369
cg21254083	-9.57127e-05	0.00266151	0.971378	0.000528248	0.00144526	0.715436	-2.14859e-05	0.00218424	0.992169
cg21254120	0.0136761	0.0167786	0.416781	-0.00886154	0.00911115	0.332884	-0.00316532	0.0137698	0.818617
cg21254135	-0.00132668	0.0106622	0.901202	0.00915357	0.00578977	0.116752	0.00330707	0.00875018	0.706201
cg21254171	-0.000882275	0.00258166	0.733194	-0.000641374	0.0014019	0.648211	0.000613742	0.00211871	0.772609
cg21254244	0.00810978	0.006339	0.203467	0.000491218	0.00344221	0.886785	-0.00791386	0.00520227	0.131071
cg21254277	0.00422831	0.00370933	0.256799	0.00201035	0.00201424	0.320438	-0.00250049	0.00304416	0.413191
cg21254399	-0.0021151	0.00665909	0.75137	0.0015532	0.00361602	0.668376	0.00669918	0.00546496	0.222876
cg21254450	0.0026697	0.00599211	0.656808	-0.0011861	0.00325384	0.716168	0.000644511	0.00491759	0.895965
cg21254470	-0.00454017	0.00235102	0.0560385	0.00176223	0.00127665	0.170277	0.00346121	0.00192943	0.0755755
cg21254605	0.00421947	0.00599551	0.483062	-0.00214573	0.00325569	0.511228	-0.00283895	0.00492038	0.565133
cg21254615	-0.00883997	0.0080569	0.274954	0.00820097	0.00437507	0.0635173	0.00255955	0.00661211	0.69943
cg21254637	0.00770518	0.0180977	0.671119	-0.0131744	0.00982744	0.182822	0.00505518	0.0148524	0.734233
cg21254686	0.0124468	0.011807	0.294106	-0.00352237	0.00641143	0.583852	-0.00936939	0.0096897	0.335693
cg21254731	0.00621339	0.0115907	0.592994	-0.00720782	0.00629398	0.254614	0.00255057	0.00951219	0.789096
cg21254753	-0.012798	0.0107521	0.236499	-0.00875271	0.00583862	0.136711	0.0113396	0.008824	0.201461
cg21254755	-0.00363182	0.00343565	0.292783	0.00401225	0.00186563	0.0336956	0.00273497	0.00281956	0.334176
cg21254778	0.00031071	0.0138522	0.982145	0.00481622	0.00752202	0.52332	0.00171821	0.0113681	0.88014
cg21254794	0.00205209	0.0178856	0.908865	-0.0112666	0.00971223	0.248542	0.017265	0.0146783	0.242042
cg21254796	0.0110553	0.0104141	0.290757	-0.000900433	0.00565509	0.873783	0.00331574	0.00854663	0.698796
cg21254855	0.00594595	0.0151392	0.695263	0.0018661	0.00822092	0.82085	-0.00277807	0.0124244	0.823485
cg21254856	0.000256131	0.00259394	0.921523	0.00134447	0.00140856	0.341925	-0.000789993	0.00212878	0.711276
cg21254883	0.0195635	0.00960299	0.0440277	-0.00742888	0.00521463	0.157097	-0.0105243	0.00788095	0.184499
cg21254912	-0.0127805	0.0112028	0.256419	0.00263802	0.00608334	0.665394	0.00746622	0.00919386	0.418495
cg21254939	-0.0106087	0.00951428	0.267267	-0.00271348	0.00516645	0.600493	0.00995819	0.00780814	0.204869
cg21255097	-0.00616617	0.00798547	0.441667	0.00310884	0.00433628	0.474932	0.00523511	0.00655348	0.426111
cg21255128	0.00514323	0.00785956	0.514226	-0.00267672	0.0042679	0.531844	-0.00518421	0.00645015	0.423284
cg21255147	-0.04541	0.0238431	0.0594524	0.0139193	0.0129473	0.284693	0.0328433	0.0195675	0.0960951
cg21255171	0.00444497	0.0125684	0.724269	0.00156435	0.00682491	0.81913	0.00125315	0.0103146	0.903522
cg21255209	-0.00326846	0.0100118	0.744697	0.00142966	0.00543664	0.793067	-0.00183098	0.00821648	0.824071
cg21255248	-0.0121168	0.0172188	0.483111	-0.00259628	0.00935018	0.781785	0.00845118	0.0141311	0.551032
cg21255356	-0.037675	0.021798	0.0867271	0.00791502	0.0118367	0.505099	0.0267359	0.0178891	0.137899
cg21255406	0.00567136	0.00862782	0.512339	0.00262329	0.00468508	0.57667	0.00667489	0.00708065	0.347902
cg21255431	-0.00387387	0.013902	0.781032	-0.00739905	0.00754905	0.329173	0.000896835	0.011409	0.937488
cg21255446	-0.00670888	0.00966415	0.489018	0.00386117	0.00524783	0.46344	0.00534233	0.00793114	0.501985
cg21255520	-0.0105759	0.0134782	0.434336	0.00443035	0.00731892	0.546208	0.00781665	0.0110612	0.481264
cg21255626	0.000186999	0.00241063	0.938309	0.00112365	0.00130902	0.392546	-0.00153872	0.00197835	0.438369
cg21255641	0.0029659	0.00488901	0.545336	-0.00136528	0.00265484	0.608101	-0.000323408	0.0040123	0.935903
cg21255657	-0.000845503	0.00452152	0.852009	0.000828457	0.00245528	0.736445	0.00036864	0.00371071	0.921045
cg21255683	-0.00242836	0.0027099	0.372152	0.00211116	0.00147153	0.15422	0.00110914	0.00222395	0.618968
cg21255732	-0.00104553	0.00322736	0.746585	0.000152893	0.00175252	0.930638	0.000357529	0.00264862	0.892869
cg21255760	-0.00981859	0.0120019	0.415078	0.00509965	0.0065173	0.435614	0.00224575	0.0098497	0.820068
cg21255796	-0.0196021	0.0226494	0.388671	0.00162569	0.0122991	0.895084	0.0215692	0.0185878	0.2484
cg21255880	0.0025748	0.00552402	0.642058	0.000736075	0.00299966	0.806614	-0.00165788	0.00453343	0.715291
cg21255908	0.0303394	0.020674	0.14509	-0.00942393	0.0112264	0.403042	-0.0257737	0.0169667	0.131613
cg21255939	-0.00976509	0.0140413	0.488238	0.0016261	0.00762474	0.831515	-0.00347478	0.0115234	0.763571
cg21256046	-0.00169085	0.0134059	0.899862	-0.00293256	0.0072797	0.687847	0.00177918	0.0110019	0.871827
cg21256192	0.000975231	0.00203702	0.633063	0.000998131	0.00110614	0.368841	-0.00192723	0.00167173	0.251477
cg21256200	0.0146827	0.0159866	0.360399	-0.00745662	0.00868108	0.392236	-0.0150708	0.0131199	0.253169
cg21256202	-0.0299417	0.0142405	0.0377848	0.0124721	0.00773291	0.109639	0.0216976	0.0116869	0.066047
cg21256257	-0.0029996	0.00626007	0.632773	0.00020185	0.00339935	0.952758	0.00519237	0.00513749	0.314387
cg21256342	0.0115651	0.0153968	0.454175	-0.0185829	0.00836081	0.0282872	-0.00296735	0.0126358	0.814772
cg21256616	-0.0263426	0.013509	0.0537199	0.011946	0.00733565	0.106284	0.0136628	0.0110865	0.220434
cg21256635	0.030286	0.020665	0.145618	0.00249775	0.0112215	0.824271	-0.0305582	0.0169593	0.0743066
cg21256649	-0.0056331	0.00228593	0.0152777	-0.00184555	0.00124131	0.139934	0.00742261	0.00187601	0.000135002
cg21256656	0.00350537	0.00928264	0.706436	-0.00439494	0.00504067	0.385164	-0.00566917	0.00761805	0.458357
cg21256706	-0.000891273	0.00423204	0.833588	0.00259788	0.00229808	0.260743	0.00103764	0.00347313	0.765686
cg21256713	0.0205784	0.0174508	0.240852	-0.0280333	0.00947614	0.00378762	0.00769863	0.0143214	0.591967
cg21256764	0.0148182	0.00747074	0.0498039	-0.00613234	0.00405677	0.133495	-0.0102519	0.00613106	0.0973428
cg21256766	0.0252078	0.0128468	0.0522672	-0.0100365	0.00697611	0.153074	-0.0201562	0.0105431	0.0585051
cg21256814	0.0101252	0.0232496	0.664053	-0.0147596	0.012625	0.2449	-0.00787261	0.0190804	0.680702
cg21256907	-0.0161337	0.0147548	0.276583	0.00553424	0.00801218	0.491191	0.019142	0.0121089	0.116791
cg21256931	0.00319577	0.0137003	0.815991	-0.00142208	0.00743955	0.84876	0.00769463	0.0112435	0.495186
cg21256968	0.00658085	0.00718024	0.361398	0.00198716	0.00389902	0.611314	-0.00912327	0.00589265	0.124436
cg21257048	0.0268488	0.0135171	0.0494898	-0.00662783	0.00734009	0.368519	-0.0180977	0.0110932	0.105661
cg21257081	-0.0172921	0.0118198	0.146323	0.00550076	0.00641837	0.39329	0.0145187	0.00970019	0.137323
cg21257083	0.00471249	0.0100513	0.640108	0.000149326	0.00545805	0.978223	-0.000787986	0.00824883	0.92407
cg21257086	-0.000775056	0.0105092	0.941343	0.00641227	0.00570669	0.263612	-0.00666189	0.00862461	0.441517
cg21257117	-0.00511227	0.00323879	0.117333	0.000214581	0.00175873	0.903115	0.00247108	0.002658	0.354573
cg21257293	-0.020429	0.0423315	0.630341	-0.0167334	0.0229869	0.468188	0.0188373	0.0347404	0.588756
cg21257337	0.013623	0.00893454	0.13019	0.00441492	0.00485164	0.36482	-0.01101	0.00733237	0.136074
cg21257370	-0.00283908	0.00839659	0.735915	-2.13449e-05	0.00455952	0.996273	0.00536866	0.00689088	0.437596
cg21257371	-0.00026068	0.00935006	0.977808	-0.00950889	0.00507728	0.0637469	0.00582694	0.00767338	0.449255
cg21257503	-0.0106566	0.00772007	0.170271	0.00642638	0.00419216	0.128159	0.0072984	0.00633568	0.251838
cg21257581	0.0284453	0.0193459	0.14432	-0.00419461	0.0105052	0.690455	-0.0291122	0.0158767	0.0694113
cg21257635	0.00239721	0.00310966	0.442424	-0.00257913	0.00168861	0.129539	-0.000266982	0.00255202	0.916871
cg21257734	-0.0169594	0.0270632	0.532182	0.0058552	0.0146959	0.69109	0.00190075	0.0222102	0.931956
cg21257831	0.0104662	0.0135309	0.440885	-0.0086706	0.00734756	0.24052	-0.00810311	0.0111045	0.467116
cg21257857	0.00095634	0.00618809	0.877463	0.000849072	0.00336026	0.800987	-0.0032067	0.00507842	0.529066
cg21257883	0.00694798	0.00777068	0.373206	-0.00363375	0.00421964	0.391028	-0.00587538	0.00637721	0.358906
cg21257892	-0.00284112	0.00436847	0.516809	0.0016157	0.00237217	0.497236	0.000914283	0.0035851	0.799182
cg21258001	-0.00914912	0.00604298	0.132892	-0.000449956	0.00328147	0.891186	0.0105084	0.00495933	0.0363486
cg21258169	0.00773427	0.0111885	0.490852	0.000668691	0.00607559	0.912561	-0.00226757	0.00918213	0.805404
cg21258233	-0.00674388	0.0104213	0.5189	0.000987365	0.005659	0.861811	0.00518618	0.00855253	0.545504
cg21258259	0.00856329	0.0141608	0.546611	-0.00481684	0.0076896	0.532344	-0.00465289	0.0116214	0.689659
cg21258269	0.00302512	0.00692987	0.663305	-0.00181386	0.00376306	0.630751	-0.00243707	0.00568718	0.66911
cg21258305	-0.00255757	0.00812948	0.753658	-0.00196802	0.00441448	0.65661	0.00131706	0.00667167	0.843871
cg21258370	-0.010454	0.00793222	0.190269	-0.00334341	0.00430736	0.439291	0.014642	0.00650979	0.0264892
cg21258377	0.000917328	0.0028973	0.752136	5.98288e-05	0.00157329	0.969734	0.000124641	0.00237774	0.958289
cg21258426	0.0178651	0.00879643	0.0446715	-0.000477402	0.00477665	0.92057	-0.0150933	0.00721902	0.0388522
cg21258496	-0.0226513	0.0179439	0.209498	0.00785531	0.00974393	0.421882	0.0229079	0.0147262	0.122678
cg21258529	-0.0143048	0.0187957	0.448243	0.0112651	0.0102064	0.272121	0.00932036	0.0154252	0.546934
cg21258596	0.0135959	0.00947003	0.153931	-0.00501645	0.00514242	0.331451	-0.0173961	0.00777183	0.0272115
cg21258705	-0.0140406	0.0129742	0.281531	0.0105882	0.00704524	0.135733	0.0204161	0.0106476	0.0577757
cg21258708	-0.00550654	0.0033993	0.108116	0.000830684	0.00184589	0.653583	0.00574464	0.00278972	0.0418348
cg21258760	-0.0112116	0.0135449	0.409614	0.00698084	0.00735518	0.344648	0.00881861	0.011116	0.429296
cg21258810	-0.00459565	0.00924395	0.620074	0.00518506	0.00501966	0.303893	-0.00399755	0.00758629	0.599293
cg21258821	0.00589484	0.010776	0.585463	-0.00615001	0.00585158	0.295562	-0.00770184	0.00884359	0.385708
cg21258952	0.00412855	0.00629355	0.513196	-0.00160255	0.00341753	0.640055	-0.0052531	0.00516497	0.311355
cg21258954	0.02225	0.0173579	0.202595	-0.0101132	0.0094257	0.285647	-0.0116993	0.0142452	0.413264
cg21258987	-0.0115671	0.00988117	0.244279	0.00178125	0.00536568	0.740543	-0.00287804	0.00810924	0.723338
cg21259074	0.00759845	0.0149187	0.611545	-0.0118209	0.00810115	0.147371	0.00683027	0.0122434	0.578064
cg21259115	-0.0517384	0.126479	0.683285	0.0257625	0.0686806	0.708304	0.0880003	0.103798	0.398389
cg21259206	-0.0138733	0.00834235	0.0991589	0.0021394	0.00453007	0.637672	0.0106034	0.00684637	0.124311
cg21259215	-0.0170596	0.0237924	0.474882	-0.0172968	0.0129198	0.183402	0.00529393	0.0195259	0.786804
cg21259272	0.0452533	0.0199551	0.0252974	-0.0216683	0.010836	0.0480027	-0.0374881	0.0163767	0.0239822
cg21259305	0.0191864	0.00926739	0.0407644	-0.0116048	0.00503239	0.022984	-0.00927895	0.00760553	0.225064
cg21259333	0.0491808	0.0169605	0.0045104	-0.00260676	0.00920992	0.777679	-0.0297471	0.0139191	0.0348019
cg21259553	0.00231609	0.00885274	0.7941	-0.00386336	0.00480722	0.423329	-0.00741708	0.00726524	0.309542
cg21259588	-0.000782344	0.0115825	0.94627	-0.0071138	0.00628954	0.260493	0.00144719	0.00950549	0.87927
cg21259599	-0.00332675	0.00287209	0.249249	0.000503301	0.0015596	0.747526	0.00205212	0.00235705	0.385852
cg21259657	0.00436586	0.00754093	0.563803	0.00340746	0.00409488	0.407141	-0.00253564	0.00618866	0.682806
cg21259687	-0.0105599	0.00630703	0.0969105	-0.00020945	0.00342485	0.951346	0.00995985	0.00517603	0.0569103
cg21259720	0.00384723	0.00775641	0.620879	0.00241242	0.00421189	0.567974	-0.00510514	0.0063655	0.424282
cg21259808	-0.00298659	0.00268916	0.269161	0.000903583	0.00146027	0.537341	0.00292969	0.00220693	0.187092
cg21259967	0.00594124	0.0164401	0.718504	-0.00296523	0.00892734	0.740407	-0.0057589	0.013492	0.670332
cg21259978	-0.00215101	0.0100465	0.830861	-0.0016378	0.00545547	0.764581	0.00911634	0.00824493	0.271273
cg21259981	-0.00565333	0.0133389	0.672523	-0.0100426	0.00724331	0.16841	0.00362188	0.0109469	0.741381
cg21259991	-0.0100375	0.018783	0.594147	0.00983739	0.0101996	0.336915	0.00783189	0.0154148	0.612416
cg21260072	-0.00215201	0.00277432	0.439597	0.000331659	0.00150651	0.826162	0.000845332	0.00227682	0.711145
cg21260118	0.0132749	0.0105065	0.209084	-9.55957e-05	0.00570526	0.986662	-0.00245475	0.00862245	0.776415
cg21260173	-0.000149316	0.00261324	0.954539	-0.00155464	0.00141905	0.275666	0.000426589	0.00214463	0.8427
cg21260288	0.0153318	0.0258999	0.555089	0.00939544	0.0140642	0.505507	-0.00458178	0.0212554	0.829731
cg21260332	-0.0188109	0.0284807	0.510326	0.00450126	0.0154656	0.771561	0.0223065	0.0233734	0.341998
cg21260436	0.00231851	0.00579507	0.689871	0.00348825	0.00314684	0.270067	0.00200819	0.00475588	0.673664
cg21260453	0.0135345	0.00895811	0.133691	-0.000219178	0.00486444	0.964143	-0.00598466	0.00735171	0.417375
cg21260512	-0.0110222	0.00987123	0.266598	-0.00527282	0.00536028	0.32743	0.0148539	0.00810108	0.0694218
cg21260583	-0.00644883	0.00589552	0.27641	0.0041048	0.00320139	0.202471	0.00321501	0.00483832	0.507768
cg21260639	-0.010682	0.0150848	0.480363	0.00618181	0.00819137	0.452058	0.0042476	0.0123798	0.732172
cg21260733	-0.0372367	0.0352376	0.29295	-0.0229834	0.0191348	0.232279	0.0295114	0.0289187	0.309732
cg21260850	-0.00203176	0.00229357	0.377631	-7.08996e-05	0.00124546	0.954707	0.000700895	0.00188228	0.710338
cg21260898	0.00430358	0.0200872	0.830752	-0.000297941	0.0109077	0.978258	-0.00155083	0.0164851	0.925221
cg21261027	0.00197243	0.00318176	0.536594	0.000969611	0.00172776	0.575807	-0.00289966	0.0026112	0.269218
cg21261071	0.00815392	0.00646836	0.210125	-0.00359251	0.00351245	0.308651	-0.00156509	0.00530843	0.768678
cg21261081	-0.00994171	0.00713453	0.166289	0.00320818	0.0038742	0.409414	0.0124713	0.00585514	0.0354026
cg21261105	-0.00137037	0.00242982	0.573916	0.0012246	0.00131944	0.355379	-0.000468482	0.0019941	0.814696
cg21261121	-0.000185655	0.0132571	0.988852	0.00260859	0.00719887	0.717778	-0.000560233	0.0108798	0.959026
cg21261128	-0.00313088	0.01279	0.807075	0.00749973	0.00694526	0.282578	0.000187851	0.0104965	0.985754
cg21261158	-0.0303518	0.0286714	0.292097	0.0208953	0.0155692	0.182328	0.0203521	0.02353	0.388952
cg21261206	-0.00295535	0.0132284	0.823631	0.00265651	0.0071833	0.712229	-0.00742765	0.0108562	0.495298
cg21261235	-0.0159391	0.0192918	0.410475	0.0132388	0.0104759	0.208996	0.0073871	0.0158324	0.641721
cg21261332	-0.019831	0.0196269	0.314521	0.0116168	0.0106578	0.278102	0.00662034	0.0161073	0.681862
cg21261382	-0.00640303	0.00820567	0.43688	-0.00458396	0.00445585	0.305853	0.00814345	0.0067342	0.229153
cg21261403	0.00587436	0.00975619	0.548336	-0.00656374	0.00529782	0.218001	-0.00359357	0.00800668	0.654444
cg21261467	-0.00587921	0.00902092	0.515934	0.00892414	0.00489855	0.0712036	-0.00218565	0.00740325	0.768376
cg21261477	-0.00183075	0.00282688	0.518579	0.00132132	0.00153506	0.39124	0.00157675	0.00231995	0.498155
cg21261487	-0.000284172	0.00529484	0.957296	0.00267631	0.00287521	0.353984	0.00201788	0.00434535	0.643296
cg21261608	0.0116526	0.0395927	0.769075	-0.0140222	0.0214997	0.515629	0.0166783	0.0324928	0.608775
cg21261709	0.00847001	0.0104367	0.418798	-0.000603933	0.00566736	0.915329	-0.0170827	0.00856517	0.0485781
cg21261761	-0.0104993	0.0127753	0.412944	-0.00486837	0.00693727	0.484305	0.00489111	0.0104844	0.641771
cg21261798	0.016414	0.0111804	0.144928	-0.000478145	0.00607117	0.937369	-0.0121485	0.00917546	0.188241
cg21261875	-0.00544703	0.00915065	0.552891	0.00811705	0.00496899	0.105215	-0.000718526	0.00750972	0.923949
cg21261924	-0.0055642	0.00919321	0.546259	0.00501875	0.00499211	0.31694	0.00413253	0.00754465	0.584978
cg21261985	0.00878601	0.0189601	0.643998	-0.0159338	0.0102958	0.124588	0.00245811	0.0155601	0.874766
cg21262032	-0.00761373	0.00616699	0.219612	-0.00193091	0.0033488	0.565389	0.00334426	0.0050611	0.510137
cg21262065	0.00503135	0.0156617	0.748629	0.00652317	0.00850464	0.444717	-0.00693384	0.0128532	0.590657
cg21262073	-0.00415782	0.00310177	0.182857	-7.54959e-05	0.00168433	0.96433	0.00457903	0.00254555	0.0747868
cg21262094	-0.00246539	0.00271315	0.365505	0.00087968	0.0014733	0.55168	0.000824778	0.00222662	0.711784
cg21262120	0.00343221	0.00246269	0.166222	0.00156474	0.00133729	0.244497	-0.00287751	0.00202107	0.157349
cg21262144	-0.00130495	0.0076723	0.865255	-0.00244269	0.00416622	0.55887	0.00283798	0.00629648	0.653075
cg21262195	0.0013701	0.012704	0.914313	0.00282135	0.00689856	0.683352	0.000288899	0.0104259	0.977944
cg21262198	-0.0169128	0.00780451	0.0323876	0.0051799	0.00423801	0.224227	0.011922	0.00640498	0.0653615
cg21262241	0.000463182	0.00940214	0.960799	-0.000317212	0.00510556	0.950571	0.00138611	0.00771611	0.857767
cg21262300	-0.000932385	0.00354057	0.792779	-0.000431842	0.0019226	0.822697	-0.000792718	0.00290566	0.785504
cg21262313	0.00323561	0.00846771	0.703116	-0.00266574	0.00459815	0.563274	-0.00552085	0.00694925	0.428643
cg21262354	-0.00191421	0.00268722	0.477763	0.00137374	0.00145922	0.348552	-0.000527667	0.00220534	0.811343
cg21262376	0.0127423	0.0111906	0.257322	-0.00254877	0.00607675	0.67572	-0.00725525	0.0091839	0.431229
cg21262418	-0.00573389	0.0082816	0.490167	-0.011206	0.00449708	0.0142001	0.00238616	0.00679651	0.726195
cg21262431	-0.00157504	0.0118936	0.894889	0.00546586	0.00645849	0.39922	-0.016979	0.00976082	0.0847441
cg21262449	-0.0166757	0.017754	0.349652	0.00611401	0.0096408	0.52728	0.0203435	0.0145703	0.165457
cg21262502	-0.00631227	0.00358627	0.0811669	0.00307334	0.00194742	0.1174	0.0024137	0.00294317	0.413931
cg21262504	-0.022427	0.0185087	0.228222	0.00279856	0.0100506	0.781191	0.0201579	0.0151896	0.18723
cg21262579	-0.0035022	0.00548942	0.524805	-0.00161645	0.00298087	0.588726	0.000360474	0.00450504	0.93637
cg21262649	-0.0105505	0.0215769	0.625834	0.0180938	0.0117167	0.125393	0.00106831	0.0177076	0.952002
cg21262651	0.0098105	0.0087829	0.266428	0.0022391	0.0047693	0.639655	-0.0134935	0.00720792	0.0638566
cg21262652	0.00275877	0.0107561	0.798056	-0.000104777	0.00584077	0.98572	0.000951367	0.00882725	0.91437
cg21262733	0.00216621	0.00404128	0.593026	-0.00326313	0.0021945	0.139886	-0.000584913	0.00331658	0.860335
cg21262742	0.00551095	0.00679608	0.419174	-0.000560506	0.00369042	0.879559	-0.00450213	0.00557739	0.421287
cg21262746	-0.000440895	0.0142705	0.975409	-0.00642416	0.0077492	0.408894	0.00526809	0.0117115	0.653724
cg21262776	-0.00036838	0.00668603	0.956161	0.000639448	0.00363066	0.86052	-0.00176714	0.00548707	0.748022
cg21262834	0.00314862	0.0109944	0.775123	0.00622408	0.00597018	0.299453	-0.000792903	0.00902283	0.930134
cg21262854	-0.000525593	0.00240641	0.827511	0.000536619	0.00130673	0.682122	0.000347878	0.00197488	0.860499
cg21262872	-0.00307806	0.00657445	0.640578	0.00556765	0.00357006	0.121741	-0.000355316	0.0053955	0.947613
cg21262907	0.0182387	0.0144938	0.210918	0.00428436	0.00787043	0.587294	-0.00563435	0.0118947	0.636663
cg21263073	-0.000101652	0.0074924	0.9892	0.00222222	0.00406853	0.586037	-0.00131232	0.00614884	0.83139
cg21263081	0.0154597	0.00739098	0.0387676	0.00146781	0.00401346	0.715275	-0.0120269	0.00606561	0.0498822
cg21263122	-0.000736901	0.00300579	0.806789	0.00267597	0.00163221	0.103971	-0.0017891	0.00246678	0.469822
cg21263128	-0.0039239	0.0105045	0.709461	0.00373537	0.00570414	0.51393	0.00608118	0.00862076	0.482045
cg21263146	0.000515419	0.00871758	0.952961	0.00790215	0.00473383	0.0979031	-0.0035467	0.00715432	0.621065
cg21263170	-0.000677034	0.0263256	0.979529	-0.0146945	0.0142954	0.306243	0.0172317	0.0216048	0.426828
cg21263173	0.00715811	0.0147712	0.628924	-0.00223783	0.00802106	0.780773	-0.0139918	0.0121224	0.250915
cg21263182	0.00136034	0.0122158	0.911535	-0.00402276	0.00663346	0.545476	-0.0024853	0.0100253	0.804671
cg21263196	0.00885375	0.0114054	0.439252	-8.3204e-05	0.00619338	0.989306	-0.00451326	0.00936016	0.630638
cg21263208	0.00557521	0.0195348	0.775875	0.016178	0.0106078	0.130103	-0.00694392	0.0160317	0.665764
cg21263269	0.0088674	0.00708593	0.21344	-0.0043726	0.00384781	0.258264	-0.000683087	0.00581526	0.906706
cg21263273	-0.00234907	0.00407313	0.565305	-1.68478e-05	0.00221179	0.993936	-0.00125359	0.00334272	0.708367
cg21263385	-0.00193055	0.00580094	0.739919	-0.00155919	0.00315003	0.621604	0.00380542	0.00476069	0.425815
cg21263415	-0.00045554	0.00331786	0.891045	-0.00238482	0.00180167	0.188356	0.00112963	0.00272289	0.67905
cg21263455	-0.0182327	0.0139553	0.194107	0.000597181	0.00757803	0.937331	0.0055249	0.0114528	0.630476
cg21263471	-0.0254575	0.0160961	0.116612	0.00901699	0.0087405	0.304507	0.0232068	0.0132097	0.0817331
cg21263519	0.000270707	0.0110929	0.980575	0.00186324	0.00602367	0.757663	-0.0100471	0.00910367	0.27216
cg21263566	-0.00177306	0.00907805	0.845508	-0.00111624	0.00492957	0.821282	0.00116012	0.00745014	0.876541
cg21263567	-0.000491338	0.0025086	0.84508	0.000101828	0.00136222	0.940548	-0.000344878	0.00205875	0.86727
cg21263572	-0.00269195	0.0116823	0.818186	-0.00487165	0.00634374	0.444165	0.00449576	0.0095874	0.640053
cg21263605	-0.00319534	0.00801598	0.690945	0.00423131	0.00435285	0.333144	0.00463505	0.00657853	0.482565
cg21263609	0.000109368	0.00965146	0.990979	-0.00346986	0.00524095	0.509313	-4.04702e-06	0.00792073	0.999593
cg21263710	0.00747757	0.0213466	0.726788	-0.00409022	0.0115916	0.724869	0.00350559	0.0175186	0.841767
cg21263738	-0.00110552	0.00656825	0.866646	-0.00187677	0.0035667	0.599814	-0.00210177	0.00539041	0.697358
cg21263801	0.0645395	0.0259619	0.0144254	-0.0265981	0.0140979	0.0618409	-0.0678497	0.0213064	0.00188663
cg21263869	-0.00715169	0.0107594	0.507638	0.00413411	0.00584257	0.4807	0.0066689	0.00882997	0.451709
cg21263915	-0.0183815	0.014981	0.222449	0.0253507	0.00813502	0.00233687	0.0159278	0.0122946	0.197854
cg21263918	-0.0184229	0.0175988	0.297475	0.00426083	0.00955654	0.656578	0.0068467	0.014443	0.636403
cg21263980	-0.00307787	0.00325856	0.34696	-0.00075851	0.00176947	0.669005	0.00146501	0.00267423	0.584923
cg21264055	-0.00222837	0.00405052	0.583336	0.00135631	0.00219952	0.538746	-0.000475646	0.00332417	0.886483
cg21264131	0.00388549	0.00494961	0.434136	0.003106	0.00268774	0.250342	-0.00630442	0.00406203	0.123526
cg21264151	-0.0164352	0.0204364	0.42301	0.0105881	0.0110974	0.342121	0.0172754	0.0167716	0.305253
cg21264165	0.00177127	0.0124371	0.88701	-0.00222413	0.00675359	0.742536	-0.0117969	0.0102068	0.250272
cg21264207	-0.00112311	0.00242516	0.644202	0.000344367	0.00131691	0.794199	0.00131774	0.00199027	0.509297
cg21264227	0.00430233	0.00577606	0.457947	0.000839032	0.00313652	0.789582	-0.00214153	0.00474028	0.652322
cg21264277	-0.00849211	0.00770034	0.272511	0.00203491	0.00418145	0.627474	0.0102091	0.00631949	0.109067
cg21264300	0.0192515	0.0181202	0.290367	0.009774	0.00983966	0.322731	-0.0208474	0.0148708	0.163762
cg21264321	-0.000277765	0.0102272	0.978382	-0.00142928	0.00555359	0.79738	0.000175775	0.00839323	0.983329
cg21264329	-0.00266019	0.00200384	0.187077	0.00182528	0.00108813	0.0962932	0.00208672	0.0016445	0.207155
cg21264372	-0.00440872	0.00287396	0.127896	0.00137411	0.00156062	0.380513	0.00156223	0.00235859	0.509129
cg21264386	-0.00375597	0.0124237	0.762977	0.00522378	0.00674635	0.440407	0.00514393	0.0101959	0.614911
cg21264391	0.0300703	0.017918	0.0961441	-0.00760231	0.00972987	0.436282	-0.0261405	0.0147049	0.0782212
cg21264396	0.00189246	0.0114958	0.869544	-0.00521157	0.00624248	0.405609	0.00211406	0.00943437	0.82311
cg21264443	0.00435467	0.00805648	0.589933	-0.000275421	0.00437484	0.949916	-0.00528057	0.00661177	0.426207
cg21264521	-0.030841	0.0302402	0.31003	0.0208971	0.0164211	0.205852	0.040531	0.0248175	0.105294
cg21264531	0.00362528	0.00629823	0.566059	-0.00225402	0.00342007	0.511236	-0.00402402	0.00516881	0.437935
cg21264555	-0.00086458	0.00295095	0.770086	-0.00187555	0.00160243	0.244352	0.00208919	0.00242177	0.390195
cg21264675	0.00143494	0.0102213	0.888611	0.00271801	0.00555039	0.625324	0.00344777	0.0083884	0.681861
cg21264724	0.00983999	0.0086421	0.257339	-0.000482484	0.00469284	0.918299	-0.01175	0.00709237	0.100427
cg21264751	-0.0110841	0.00894204	0.217782	0.00576	0.00485572	0.238087	0.00632875	0.00733853	0.390343
cg21264903	0.00325894	0.0188029	0.862718	-0.0149139	0.0102104	0.146959	0.0215201	0.0154311	0.16595
cg21264987	-0.000308558	0.00936076	0.973764	0.0161606	0.00508309	0.00191783	-0.00506387	0.00768216	0.511163
cg21265072	0.013307	0.00990797	0.182016	-0.0107148	0.00538023	0.0489038	-0.00270201	0.00813123	0.740295
cg21265156	-0.017529	0.00911262	0.0569901	0.00838918	0.00494835	0.0928379	0.00888489	0.00747852	0.23737
cg21265210	0.0220063	0.00997757	0.0294933	-0.00116075	0.00541803	0.830758	-0.025571	0.00818836	0.00228937
cg21265224	0.0209861	0.0161819	0.197384	-0.0133164	0.00878711	0.132529	-0.0211387	0.0132801	0.114309
cg21265249	0.00919632	0.00904903	0.311728	-0.00149118	0.00491382	0.762107	-0.00173735	0.00742633	0.815463
cg21265262	-0.00409555	0.0105867	0.699608	0.00313981	0.0057488	0.586056	0.00715613	0.00868825	0.411917
cg21265278	0.0190175	0.0100955	0.062239	0.00016608	0.00548209	0.975887	-0.0161306	0.00828518	0.0540933
cg21265287	0.012502	0.019923	0.531622	0.00930211	0.0108186	0.391756	-0.00493641	0.0163504	0.763287
cg21265295	0.0123269	0.00715988	0.0879423	-0.000763981	0.00388796	0.844582	-0.00441804	0.00587594	0.453725
cg21265299	0.0066427	0.0115771	0.567289	-0.00750263	0.00628661	0.235269	-0.00303361	0.00950106	0.750111
cg21265339	0.00959533	0.0115844	0.409296	0.00529186	0.00629058	0.402041	-0.0114173	0.00950706	0.232358
cg21265341	-0.000320238	0.00811817	0.968605	-0.00176152	0.00440834	0.690235	-0.00548003	0.00666239	0.412553
cg21265404	0.0984199	0.066224	0.140095	-0.0529188	0.035961	0.143994	-0.0969116	0.0543485	0.0773195
cg21265419	-0.0160146	0.0126981	0.209912	0.0088715	0.00689532	0.200936	0.00612917	0.010421	0.557634
cg21265427	0.0113635	0.014319	0.429137	-0.00479451	0.00777551	0.538762	-0.0219355	0.0117513	0.0646128
cg21265480	0.000587282	0.00911195	0.948727	0.00350838	0.00494798	0.479791	0.00254944	0.00747796	0.733809
cg21265528	0.00172996	0.0178536	0.922985	-0.00860937	0.00969488	0.376461	0.015677	0.014652	0.286983
cg21265536	0.00958503	0.0172501	0.579577	-0.0100231	0.00936714	0.286949	-0.0010584	0.0141567	0.940539
cg21265540	-0.00453671	0.0058476	0.439518	-0.000748788	0.00317537	0.814018	0.000242257	0.00479899	0.959831
cg21265568	-0.000105737	0.00216402	0.961118	-0.000809773	0.00117511	0.492208	0.00183149	0.00177596	0.304677
cg21265617	0.000618816	0.0124713	0.960516	0.00355957	0.00677219	0.600213	0.00191041	0.0102349	0.852274
cg21265647	0.00129363	0.00643705	0.841096	0.00230775	0.00349545	0.510495	-0.0018553	0.00528274	0.72611
cg21265697	-0.00473081	0.00966689	0.625545	-0.000335712	0.00524932	0.949123	0.00387946	0.00793339	0.625812
cg21265702	0.00412272	0.00954562	0.666662	0.00533206	0.00518347	0.305894	-0.0137159	0.00783387	0.0827591
cg21265776	0.0132575	0.010866	0.225038	0.00385984	0.00590046	0.514375	-0.0047976	0.00891746	0.591663
cg21265783	-0.000972666	0.00416773	0.8159	0.000496701	0.00226317	0.826689	-9.77275e-05	0.00342036	0.977257
cg21265853	-0.00149208	0.00819412	0.855846	-0.00297577	0.00444958	0.505039	-0.00304552	0.00672472	0.651524
cg21265917	0.0076202	0.00810522	0.349196	-0.000959734	0.00440131	0.827789	-0.0102146	0.00665177	0.127501
cg21265939	0.00272953	0.00401231	0.497751	-0.000738101	0.00217877	0.735429	-0.00139709	0.00329281	0.672187
cg21265989	0.0069028	0.00667395	0.303269	0.00405204	0.0036241	0.265967	-0.00533175	0.00547716	0.332464
cg21265990	-0.00982014	0.0152026	0.519658	0.00233727	0.00825536	0.777615	0.0166432	0.0124765	0.184971
cg21265996	0.0449827	0.017622	0.0120619	-0.0159492	0.0095691	0.0984102	-0.0346524	0.0144619	0.0182578
cg21266178	-0.00423956	0.00352218	0.231299	-0.000918436	0.00191261	0.632039	0.00190261	0.00289057	0.511776
cg21266189	-0.00486834	0.0141262	0.73103	0.00335613	0.00767084	0.662594	-0.00381316	0.0115931	0.742844
cg21266314	-0.00552517	0.0138768	0.691284	0.0152354	0.00753537	0.0456195	-0.00413636	0.0113883	0.717145
cg21266330	-0.010935	0.0223962	0.626344	-2.61938e-05	0.0121616	0.998285	-0.0151033	0.0183801	0.413012
cg21266502	0.0102539	0.0159709	0.522184	0.00345589	0.00867254	0.691044	-0.0105325	0.013107	0.423371
cg21266511	-0.00496196	0.00889916	0.578267	-0.00266171	0.00483243	0.582887	0.0090175	0.00730333	0.219569
cg21266547	0.00818907	0.00650156	0.210496	-0.00808399	0.00353049	0.0239427	-0.00622168	0.00533568	0.246115
cg21266559	0.00199064	0.00359258	0.580637	-0.00095467	0.00195085	0.62556	-0.00201465	0.00294835	0.495844
cg21266616	0.00343546	0.00669464	0.608865	-0.00372875	0.00363533	0.307284	-0.000477792	0.00549413	0.930858
cg21266630	0.00593944	0.00871809	0.497128	-0.00116208	0.00473411	0.80655	-0.0103832	0.00715473	0.149561
cg21266673	-0.000507965	0.00663743	0.939136	0.00249006	0.00360426	0.491105	0.00202384	0.00544718	0.71095
cg21266698	0.00074635	0.00806722	0.926456	0.000995092	0.00438067	0.820725	0.00168774	0.00662058	0.799259
cg21266701	-0.00469483	0.00974085	0.630783	-0.0040959	0.00528949	0.440386	0.00546184	0.00799409	0.495895
cg21266757	0.0224599	0.022843	0.327654	-0.0141848	0.0124043	0.255294	-0.0151251	0.0187468	0.421516
cg21266798	0.0064036	0.00515723	0.216997	0.000233695	0.00280048	0.933647	-0.00519295	0.00423242	0.222462
cg21266845	0.00617586	0.00877882	0.483233	-0.00120029	0.00476708	0.801675	-0.00757629	0.00720457	0.29529
cg21266908	0.00324101	0.0204425	0.874319	-0.0120023	0.0111007	0.281964	0.00183252	0.0167767	0.913219
cg21266942	-0.00880033	0.00842351	0.298436	0.0109978	0.00457414	0.0178724	0.00586789	0.00691298	0.397823
cg21266975	-0.0156196	0.0116971	0.184522	-0.00358715	0.00635177	0.573395	0.0138042	0.00959953	0.15327
cg21267113	-0.000209911	0.0154174	0.989162	0.0105374	0.00837196	0.210822	-0.0093036	0.0126527	0.463718
cg21267167	-0.0187237	0.0163177	0.253685	0.0120688	0.00886085	0.175969	0.00816796	0.0133915	0.543164
cg21267184	-0.00738843	0.0126966	0.561809	0.00806314	0.0068945	0.244729	0.00221663	0.0104198	0.831929
cg21267231	-0.000867619	0.00553381	0.875702	0.00397216	0.00300497	0.188956	-0.00320319	0.00454147	0.482101
cg21267232	-0.00157053	0.0090991	0.863281	-0.00216877	0.004941	0.66157	8.50007e-05	0.00746742	0.990939
cg21267234	-0.00553902	0.0101559	0.586584	0.00165306	0.00551487	0.764936	0.0102277	0.00833472	0.222398
cg21267266	0.0143242	0.0100794	0.158106	0.000889233	0.00547331	0.871236	-0.00941404	0.00827191	0.257563
cg21267291	0.00358784	0.00445926	0.422797	-0.00125922	0.00242147	0.604093	-0.00196152	0.00365961	0.593047
cg21267410	-0.0138389	0.00733436	0.0618162	0.00419566	0.00398271	0.294435	0.00623556	0.00601913	0.302494
cg21267439	0.00420614	0.0130078	0.74704	6.62312e-05	0.00706349	0.992536	0.0061682	0.0106752	0.564574
cg21267497	0.0239783	0.0226129	0.291294	-0.0125813	0.0122793	0.307801	-0.00798911	0.0185579	0.667677
cg21267507	-0.0129775	0.00681935	0.0596499	-0.00105704	0.00370305	0.775835	0.00953656	0.00559648	0.0911992
cg21267551	-0.00423066	0.0133602	0.7521	-0.00365392	0.00725485	0.615513	0.00121033	0.0109644	0.912303
cg21267628	-0.00733331	0.0119494	0.540684	0.00164627	0.0064888	0.800194	0.0155259	0.00980663	0.116246
cg21267652	-0.00200212	0.00426302	0.639536	0.00439911	0.00231491	0.0600068	0.000776562	0.00349856	0.824752
cg21267754	-0.00465664	0.0180776	0.797203	8.66371e-05	0.00981649	0.992974	-0.00370617	0.0148358	0.803198
cg21267792	-0.00638141	0.00758412	0.401939	-0.000231473	0.00411833	0.95528	0.0020945	0.00622411	0.737124
cg21267853	0.0189312	0.012197	0.123505	-0.00350582	0.00662321	0.597648	-0.00700437	0.0100098	0.485559
cg21267919	-0.0131999	0.0099258	0.186317	0.00148624	0.00538992	0.783262	0.00895203	0.00814587	0.274183
cg21267936	0.00680726	0.0117974	0.565108	0.00515086	0.00640621	0.423107	-0.00613439	0.00968182	0.527657
cg21267984	-0.00695847	0.00844938	0.411978	0.00226388	0.00458819	0.622703	0.00646984	0.00693421	0.352847
cg21268144	-0.00456967	0.0189404	0.809799	0.00442993	0.0102851	0.667518	0.00326549	0.015544	0.833993
cg21268163	0.00120222	0.00353195	0.734217	0.00147313	0.00191792	0.444082	-0.000770121	0.00289859	0.790977
cg21268191	-0.00947075	0.00709758	0.184841	0.00585673	0.00385414	0.131482	0.0104721	0.00582482	0.0749447
cg21268196	-0.00943707	0.00966912	0.331205	0.0102695	0.00525054	0.0530142	0.00291786	0.00793522	0.713796
cg21268223	0.0121825	0.0100689	0.228906	-0.00386027	0.00546761	0.481666	-0.00794619	0.00826329	0.338347
cg21268252	-0.00671891	0.00703953	0.341947	0.000161824	0.00382261	0.96631	0.00253921	0.00577718	0.661144
cg21268285	-0.0028719	0.00839474	0.732923	0.00152979	0.00455852	0.73782	-0.00211686	0.00688937	0.759223
cg21268286	-0.062926	0.0312688	0.0466187	0.0368851	0.0169796	0.0319781	0.0455609	0.0256616	0.0785883
cg21268422	0.00116	0.00522205	0.824621	0.00337473	0.00283568	0.236571	-0.000939328	0.00428561	0.826915
cg21268456	-0.00151101	0.00229106	0.510939	0.00243134	0.0012441	0.0532033	0.000825903	0.00188022	0.661336
cg21268469	-0.00270392	0.0178208	0.879679	0.00242613	0.00967706	0.802506	-0.0127501	0.0146251	0.38522
cg21268475	0.0106383	0.00914624	0.247292	-0.013647	0.0049666	0.00701403	-0.00827724	0.00750611	0.27255
cg21268503	-0.00143891	0.0075436	0.849076	0.00683643	0.00409633	0.0979779	0.00339888	0.00619085	0.584107
cg21268578	-0.0120195	0.0127367	0.347395	0.0154216	0.00691627	0.027795	0.0120201	0.0104527	0.252657
cg21268650	0.000330855	0.00442459	0.940528	0.000126104	0.00240264	0.958237	0.0038776	0.00363116	0.287917
cg21268653	-0.00617576	0.00737311	0.404069	0.00301248	0.00400376	0.453409	-0.000793349	0.00605094	0.895926
cg21268658	0.0079662	0.00946348	0.401736	-0.00149725	0.00513887	0.771327	-0.00398021	0.00776646	0.609338
cg21268659	0.0196794	0.00997388	0.050993	0.00618129	0.00541603	0.256225	-0.0164706	0.00818533	0.0466418
cg21268770	-0.00288492	0.0260987	0.912183	0.0105879	0.0141722	0.4566	0.016198	0.0214186	0.451111
cg21268806	0.0127957	0.014491	0.379157	0.00103726	0.00786892	0.89537	0.00392968	0.0118924	0.741699
cg21268832	0.0110316	0.0117011	0.347861	0.00546815	0.00635396	0.391336	-0.014804	0.00960284	0.126037
cg21268984	0.00402779	0.00409651	0.327654	-0.00328421	0.00222449	0.142697	-0.00252414	0.00336191	0.454373
cg21269032	0.00051509	0.00235769	0.827465	0.000127406	0.00128027	0.920911	0.00104944	0.0019349	0.588659
cg21269045	-0.00278484	0.012597	0.825446	-0.0051798	0.00684042	0.450529	0.0135275	0.010338	0.193426
cg21269062	-0.00211598	0.0087889	0.810192	-0.00338786	0.00477255	0.479292	-0.00102665	0.00721284	0.887075
cg21269117	0.0052018	0.0146501	0.723218	0.00575242	0.00795533	0.47116	-0.00442485	0.012023	0.713557
cg21269219	-0.00614018	0.00811202	0.450714	0.00636673	0.004405	0.151205	0.000162024	0.00665734	0.980627
cg21269330	0.00229464	0.00253281	0.366935	-0.00153691	0.00137537	0.266234	-0.00265615	0.00207862	0.203993
cg21269393	0.0263831	0.0284562	0.35588	0.00399179	0.0154523	0.796635	-0.0159738	0.0233533	0.49541
cg21269400	0.00474026	0.00209706	0.0257627	0.000569584	0.00113875	0.617944	-0.00310696	0.00172101	0.073761
cg21269473	0.0291684	0.0186243	0.120187	-0.0152471	0.0101134	0.134521	-0.0074247	0.0152846	0.6281
cg21269523	-0.00303947	0.00308536	0.326724	0.00201605	0.00167541	0.231437	0.00274185	0.00253208	0.281246
cg21269642	0.0441595	0.0214914	0.0422722	0.0104811	0.0116703	0.371094	-0.0311982	0.0176375	0.0796893
cg21269709	0.000474845	0.00338901	0.888827	0.000800296	0.0018403	0.664508	-0.00057822	0.00278128	0.835694
cg21269738	-0.00342009	0.0111916	0.760491	0.0115075	0.00607727	0.0609141	0.000774587	0.00918468	0.932944
cg21269758	0.000550691	0.00896222	0.951116	-0.00324205	0.00486668	0.506695	-5.44514e-07	0.00735509	0.999941
cg21269763	-0.001811	0.0142743	0.899274	0.000965112	0.00775123	0.901138	0.00851579	0.0117146	0.468807
cg21269770	0.0153087	0.0115909	0.189327	-0.0133702	0.0062941	0.0358899	0.00256747	0.00951238	0.787737
cg21269781	0.00204695	0.0059773	0.732663	-0.000120405	0.0032458	0.970476	-0.00461999	0.00490543	0.348353
cg21269806	0.000768135	0.00325012	0.813608	-0.00129115	0.00176488	0.465981	-0.000394441	0.0026673	0.882708
cg21269819	-0.00818849	0.00722426	0.259481	-0.00116666	0.00392292	0.766726	0.00732341	0.00592878	0.219376
cg21269826	-0.0284943	0.0218405	0.194733	0.0097405	0.0118598	0.413251	0.00542182	0.017924	0.76285
cg21269843	-0.0038313	0.00504482	0.449206	0.00430376	0.00273944	0.119047	-0.00138522	0.00414017	0.738579
cg21269859	-0.000749296	0.00787274	0.924348	-0.00125541	0.00427506	0.769572	0.00377141	0.00646098	0.560603
cg21269887	-0.00436963	0.00924654	0.637456	0.00127805	0.00502106	0.799555	0.00136232	0.00758841	0.857855
cg21269893	0.00194997	0.00278106	0.484683	0.000143082	0.00151017	0.92469	-0.00313092	0.00228235	0.172918
cg21269897	-0.00977962	0.0101732	0.338501	0.00684916	0.00552424	0.217674	0.00207239	0.00834887	0.804424
cg21269931	-0.00608314	0.00755045	0.422174	0.00565263	0.00410005	0.170793	0.00297491	0.00619648	0.632112
cg21269934	0.00485257	0.00242907	0.0482169	-2.82369e-05	0.00131904	0.98296	-0.00366683	0.00199348	0.0685521
cg21270015	0.0025082	0.00858412	0.770691	0.0057779	0.00466135	0.217787	-0.00619981	0.00704478	0.380747
cg21270060	-0.00319053	0.0068634	0.64295	0.00146692	0.00372697	0.694641	0.00340427	0.00563263	0.546834
cg21270074	0.000897079	0.0030024	0.765666	-0.00120689	0.00163036	0.460719	-0.00222653	0.002464	0.368168
cg21270080	0.00549685	0.0117678	0.641347	-0.00103316	0.00639019	0.871855	-0.0134371	0.0096576	0.166925
cg21270083	0.0351808	0.0171224	0.0422809	0.00367378	0.00929783	0.693518	-0.032198	0.014052	0.0238477
cg21270098	-0.000435771	0.00766304	0.954755	0.00581639	0.00416119	0.164994	0.000138738	0.00628888	0.982439
cg21270113	0.00556254	0.0100857	0.58239	-0.00842455	0.00547673	0.126861	-0.00581809	0.00827708	0.483593
cg21270115	0.00381225	0.0123185	0.757547	0.0173934	0.00668921	0.0105959	-0.00983891	0.0101095	0.332573
cg21270196	0.0320873	0.0190642	0.0951891	-0.0164551	0.0103523	0.114815	-0.0230398	0.0156455	0.143712
cg21270228	-0.00925262	0.00864861	0.287034	-0.00214315	0.00469638	0.649044	-0.00179974	0.00709771	0.800304
cg21270243	-0.017221	0.0203908	0.400196	-0.00253654	0.0110726	0.819231	0.0205853	0.0167343	0.221273
cg21270316	-0.00378445	0.00330527	0.254704	-4.6324e-05	0.00179483	0.979456	0.00292882	0.00271255	0.282626
cg21270330	-0.0139507	0.0191665	0.468241	-0.00339546	0.0104078	0.744861	0.004682	0.0157295	0.766526
cg21270465	0.011318	0.00795224	0.157496	-0.0099259	0.00431823	0.0234172	-0.00276031	0.00652622	0.673152
cg21270599	0.0699795	0.0226145	0.00250048	-0.0269846	0.0122801	0.0300867	-0.0582451	0.0185591	0.00218114
cg21270648	-0.00207661	0.00252833	0.413232	0.00124328	0.00137294	0.367145	0.00175665	0.00207494	0.399055
cg21270675	0.0012339	0.0087978	0.888718	-0.00232345	0.00477739	0.627692	0.00114761	0.00722014	0.874003
cg21270761	-0.00480333	0.00552433	0.386475	0.000576233	0.00299983	0.848027	0.00231991	0.00453369	0.609883
cg21270767	0.0428041	0.0245143	0.0835879	-0.0125339	0.0133118	0.348479	-0.0432365	0.0201183	0.0338178
cg21270847	0.0150587	0.014393	0.297736	-0.00369458	0.00781568	0.637354	-0.0109409	0.011812	0.356339
cg21270913	0.0156115	0.0206857	0.452041	0.00853388	0.0112327	0.44904	-0.01889	0.0169762	0.26825
cg21271015	-0.00506836	0.00380819	0.18597	-0.000335914	0.00206793	0.871257	0.0011157	0.00312529	0.721781
cg21271026	-0.00560895	0.0175259	0.749547	0.00357269	0.00951694	0.708084	-0.0082806	0.0143831	0.565982
cg21271041	-0.0240299	0.0112282	0.0345536	0.0151126	0.00609717	0.0147075	0.027556	0.00921475	0.00343821
cg21271071	0.00608703	0.00666458	0.363061	-0.00353319	0.00361901	0.331064	-0.00695266	0.00546946	0.206347
cg21271099	-0.0221454	0.0184038	0.23144	0.0143641	0.00999363	0.153465	0.0284848	0.0151035	0.0619366
cg21271174	0.002526	0.0229475	0.912549	-0.0132007	0.012461	0.291754	0.0107463	0.0188325	0.569416
cg21271185	-0.00633656	0.0121324	0.602521	0.0111444	0.00658812	0.0935546	0.00502082	0.00995674	0.615085
cg21271193	-0.0254992	0.00980597	0.0105911	0.00970967	0.00532484	0.0709483	0.0222377	0.00804753	0.00670946
cg21271198	-0.00213995	0.00259936	0.412142	-0.000799636	0.00141151	0.5722	0.00108816	0.00213323	0.611004
cg21271227	0.0235706	0.0243355	0.334885	-0.011207	0.0132147	0.398241	-0.0182581	0.0199716	0.36261
cg21271420	-0.0118955	0.0164724	0.471736	0.0165052	0.00894486	0.0676953	0.0125799	0.0135185	0.354115
cg21271423	-0.0148223	0.00935777	0.116074	0.00420761	0.00508147	0.409446	0.0128991	0.0076797	0.0958663
cg21271452	-0.00472396	0.00340807	0.168516	-5.23113e-05	0.00185065	0.977501	0.00339224	0.00279692	0.227786
cg21271570	-0.00968257	0.012047	0.423285	-0.000317853	0.00654177	0.961336	0.00612483	0.00988669	0.536866
cg21271624	0.000391337	0.00619328	0.949732	0.00220561	0.00336308	0.513303	5.74695e-05	0.00508268	0.990999
cg21271681	0.000854666	0.00410821	0.835583	0.00051884	0.00223084	0.816523	-0.00228613	0.00337151	0.499149
cg21271753	2.74975e-05	0.0139013	0.998425	-0.00604196	0.00754868	0.425205	0.00505567	0.0114084	0.658526
cg21271767	-0.00950753	0.00670803	0.159211	0.00244213	0.0036426	0.503985	0.00408565	0.00550512	0.459576
cg21271945	-0.0125615	0.0121183	0.30221	0.0070574	0.0065805	0.285856	0.0027212	0.00994522	0.784891
cg21271961	-0.000837408	0.00284345	0.768928	-1.01682e-06	0.00154405	0.999476	0.00160227	0.00233355	0.493764
cg21272009	0.0110067	0.0201532	0.586068	-0.010419	0.0109436	0.343153	0.00680665	0.0165393	0.681474
cg21272034	-0.00518527	0.0137622	0.707065	0.00511616	0.00747315	0.495033	-0.00504493	0.0112943	0.655985
cg21272037	0.0217292	0.0175592	0.218542	0.00697514	0.00953499	0.466011	-0.0338245	0.0144104	0.0207023
cg21272095	0.00287213	0.0108815	0.792315	-0.00138729	0.00590889	0.814815	-0.0015749	0.0089302	0.860338
cg21272162	-0.00095746	0.00302921	0.752544	0.0019329	0.00164492	0.242503	-0.000223066	0.002486	0.928666
cg21272214	0.00656027	0.00732183	0.372216	-0.00216844	0.00397591	0.586586	-0.00557688	0.00600885	0.355382
cg21272257	0.0012458	0.0100993	0.902051	0.00150036	0.00548415	0.784919	-0.000659516	0.00828828	0.936722
cg21272279	0.00153969	0.0209053	0.941422	0.00219239	0.011352	0.847215	-0.00459693	0.0171565	0.789247
cg21272363	0.0442989	0.0267491	0.100554	-0.0204428	0.0145253	0.162131	-0.0399558	0.0219524	0.0714611
cg21272454	-0.00505132	0.00724055	0.486872	-0.000495566	0.00393177	0.899929	0.00159165	0.00594215	0.789311
cg21272473	-0.000125425	0.00493753	0.97978	-0.000320794	0.00268118	0.904981	-0.000162682	0.00405212	0.968048
cg21272576	0.00536643	0.00685053	0.435099	-0.00296819	0.00371998	0.426645	-0.0054552	0.00562207	0.334016
cg21272636	-0.0110392	0.00758036	0.148159	0.00604065	0.00411629	0.145094	0.00408386	0.00622102	0.512898
cg21272664	0.00834846	0.0076068	0.27482	-0.00191052	0.00413065	0.64462	-0.0078311	0.00624272	0.212342
cg21272713	0.0230541	0.0207475	0.268916	-0.00924971	0.0112663	0.413418	-0.00882922	0.017027	0.605121
cg21272716	0.00102582	0.00900646	0.909526	-0.00387402	0.0048907	0.429995	-0.000882474	0.00739139	0.905182
cg21272727	0.0026521	0.0098365	0.787959	-0.00193458	0.00534142	0.717909	-0.00257133	0.00807258	0.75069
cg21272795	-0.00834358	0.00651581	0.203058	0.00203688	0.00353822	0.566008	0.00879175	0.00534737	0.103006
cg21272827	-0.0127437	0.0114409	0.267761	-0.00124377	0.00621266	0.841695	0.00673346	0.00938929	0.474806
cg21272843	0.0191302	0.0158757	0.230789	-0.00145019	0.00862085	0.86672	-0.0320648	0.0130288	0.0154067
cg21272866	-0.00767315	0.00719338	0.288445	0.00655385	0.00390615	0.0962201	0.00198902	0.00590344	0.736815
cg21272882	-0.00235848	0.00973995	0.809119	0.00348718	0.005289	0.511064	-0.00294188	0.00799335	0.71355
cg21272913	-0.011532	0.0102225	0.261732	0.00659512	0.00555105	0.237359	0.00271166	0.00838939	0.747139
cg21272918	-0.00628078	0.0185266	0.735245	0.00499477	0.0100603	0.620545	-0.00310863	0.0152043	0.838374
cg21272919	-0.0186484	0.0158567	0.242111	0.00375197	0.00861051	0.663878	0.0147857	0.0130132	0.258339
cg21272956	-0.0312218	0.0248674	0.211946	0.0104756	0.0135035	0.43955	0.0381672	0.0204081	0.0641146
cg21272958	-0.0010204	0.00634654	0.872561	-0.000891203	0.0034463	0.79643	0.00536859	0.00520845	0.304921
cg21272994	-0.00814714	0.0061228	0.186065	0.00490884	0.00332481	0.142687	0.00251594	0.00502484	0.617582
cg21272996	-1.15017e-05	0.0032153	0.997152	-0.00014701	0.00174597	0.933051	0.00107068	0.00263872	0.685709
cg21273013	-0.000648124	0.00230433	0.779037	0.00160961	0.0012513	0.201021	-0.00208737	0.00189111	0.272097
cg21273027	0.0071032	0.00420472	0.0939872	-0.00298943	0.00228325	0.193166	-0.00484081	0.00345072	0.163481
cg21273029	0.000861475	0.00338489	0.79958	0.000269035	0.00183806	0.883898	0.000727113	0.0027779	0.794004
cg21273036	0.00898914	0.0128411	0.485386	-0.00780105	0.00697297	0.265682	-0.000561557	0.0105384	0.9576
cg21273088	0.00307998	0.0035493	0.387408	-0.000837491	0.00192734	0.664754	-0.00338265	0.00291283	0.248035
cg21273098	0.000389068	0.00238081	0.870489	0.00164657	0.00129283	0.205484	0.000675668	0.00195387	0.730146
cg21273112	0.0101835	0.00705818	0.151918	-0.00409973	0.00383274	0.287114	-0.000732837	0.00579248	0.899555
cg21273118	-0.00896659	0.00744274	0.230888	0.00127789	0.00404156	0.752461	0.00794017	0.00610808	0.196337
cg21273125	-0.000448511	0.00238223	0.851009	-0.000916002	0.0012936	0.48038	0.000754192	0.00195504	0.700414
cg21273155	0.0385777	0.0170357	0.0255021	-0.0150868	0.00925075	0.105776	-0.0269493	0.0139808	0.0564848
cg21273275	-0.01611	0.0107748	0.137738	0.0185813	0.00585094	0.00193915	0.0087456	0.00884263	0.32482
cg21273366	-0.000421839	0.00187441	0.822356	0.00117638	0.00101784	0.250286	2.39448e-05	0.00153828	0.987609
cg21273370	0.143718	0.0680242	0.036884	-0.0241193	0.0369386	0.515147	-0.112886	0.0558259	0.0455925
cg21273407	0.0091602	0.0167901	0.586464	-0.00794756	0.00911736	0.385273	-0.013167	0.0137792	0.341384
cg21273531	-0.000219569	0.00701004	0.975069	0.00392406	0.0038066	0.304869	-0.00257683	0.00575298	0.655098
cg21273584	0.000375138	0.00516266	0.942206	-0.000714413	0.00280343	0.799326	0.00163156	0.00423687	0.700916
cg21273659	-0.00517949	0.00595042	0.385955	0.00149086	0.00323121	0.645427	-0.00169443	0.00488337	0.72927
cg21273703	-0.000911582	0.00202152	0.652922	0.00058752	0.00109773	0.593582	0.000396451	0.00165902	0.811575
cg21273765	0.0095742	0.0104936	0.363562	-0.00756609	0.00569825	0.186996	-0.0117736	0.00861186	0.174371
cg21273772	0.0107471	0.0115137	0.35265	0.00017855	0.00625218	0.977269	-0.0095479	0.00944903	0.314491
cg21273787	0.0020703	0.0153013	0.89262	-0.000629347	0.00830895	0.939761	-0.0106308	0.0125575	0.399069
cg21273856	0.00492421	0.00277977	0.0792561	-0.00139949	0.00150947	0.355885	-0.00436594	0.00228129	0.0582441
cg21273862	-0.00589146	0.0128324	0.647062	-0.00212307	0.00696824	0.761187	0.0111761	0.0105312	0.290906
cg21273878	-0.0189077	0.0211073	0.37232	-0.014806	0.0114617	0.199142	0.016034	0.0173223	0.356665
cg21273905	-0.00795042	0.00659731	0.230751	0.00218112	0.00358248	0.543893	0.00406911	0.00541426	0.453924
cg21273970	-0.00327066	0.00742229	0.660329	0.00479964	0.00403046	0.236279	0.000274291	0.0060913	0.964165
cg21274025	0.00817456	0.0206194	0.692541	-0.00922027	0.0111968	0.412019	-0.00822621	0.0169219	0.627842
cg21274038	-0.0217034	0.0153611	0.160514	0.0050603	0.00834139	0.545334	0.0132869	0.0126065	0.294206
cg21274067	0.00947762	0.0150492	0.530147	-0.0137518	0.00817203	0.0952535	-0.00307574	0.0123505	0.803796
cg21274136	-0.0136431	0.015936	0.393794	0.00123161	0.00865361	0.887085	0.0156872	0.0130783	0.232919
cg21274142	-0.0171758	0.0107671	0.113533	0.00372076	0.00584674	0.52585	0.0131693	0.00883628	0.138991
cg21274144	-0.00721246	0.00939147	0.444145	-0.0091233	0.00509977	0.0763728	0.00755285	0.00770736	0.32926
cg21274168	-0.00584535	0.010435	0.576505	0.00479392	0.00566643	0.399377	0.00147782	0.00856377	0.863309
cg21274175	-0.00790408	0.0109291	0.471083	0.00208946	0.00593473	0.725457	0.00867735	0.00896925	0.335439
cg21274229	0.00647374	0.0033338	0.0547128	-0.00135173	0.00181033	0.45685	-0.004885	0.00273598	0.076941
cg21274274	0.00823631	0.0116974	0.482851	-0.00085842	0.00635195	0.892746	-0.00858901	0.00959981	0.372898
cg21274300	-0.00135952	0.00829195	0.870066	0.00565885	0.0045027	0.2115	0.00265132	0.00680501	0.697576
cg21274363	-0.00471763	0.00849685	0.579871	0.00243816	0.00461397	0.598266	0.00641682	0.00697316	0.359473
cg21274417	0.00793703	0.0129889	0.54242	0.00104138	0.00705326	0.882893	-0.0173697	0.0106597	0.106072
cg21274440	-0.00489207	0.0063012	0.439196	0.00573951	0.00342168	0.0963049	0.00711202	0.00517125	0.171833
cg21274570	-0.0366429	0.0142652	0.0115482	0.0228285	0.00774631	0.00391797	0.021504	0.0117071	0.0689348
cg21274607	-0.00289923	0.00584055	0.620606	-0.000473849	0.00317154	0.881507	0.00334284	0.0047932	0.487016
cg21274623	0.00269028	0.0184431	0.884291	-0.00520423	0.010015	0.604356	-0.00900249	0.0151358	0.553211
cg21274670	0.0317682	0.013109	0.017008	-0.0132969	0.00711848	0.0644324	-0.0168824	0.0107583	0.119463
cg21274723	0.002524	0.00729919	0.73016	0.00540875	0.00396362	0.175164	-0.00145153	0.00599028	0.808987
cg21274724	0.000992618	0.0147227	0.946369	-0.00898844	0.00799473	0.263335	0.00661451	0.0120826	0.585184
cg21274730	0.00665664	0.00684864	0.3332	-0.0108712	0.00371896	0.00420695	-0.00419762	0.00562052	0.456754
cg21274778	0.000720031	0.00267854	0.788576	-0.000752431	0.0014545	0.605977	-0.00130835	0.00219821	0.55294
cg21274853	-0.00794652	0.0129668	0.54125	0.00587977	0.00704124	0.405501	0.00647697	0.0106415	0.544012
cg21274857	0.00597356	0.00808201	0.461409	0.00352236	0.0043887	0.423938	-0.00651514	0.00663272	0.328121
cg21274905	0.0228162	0.0159873	0.15637	0.00599818	0.00868144	0.491071	-0.0181532	0.0131204	0.169287
cg21275039	0.0129408	0.0103908	0.21563	-0.00158889	0.00564243	0.778781	-0.00544	0.00852749	0.524841
cg21275091	0.00959166	0.0167925	0.569039	-0.00134072	0.0091187	0.883378	0.00825089	0.0137812	0.550601
cg21275135	-0.0144567	0.0134084	0.283312	0.0180439	0.00728105	0.014724	-0.00153863	0.011004	0.889054
cg21275170	-0.0017348	0.0283265	0.951277	0.0106244	0.0153819	0.491205	0.0196897	0.0232469	0.398845
cg21275283	0.0268782	0.0123072	0.0310902	-0.00847867	0.00668308	0.207234	-0.0258381	0.0101002	0.0118831
cg21275292	-0.00602386	0.00774023	0.438091	0.000299778	0.0042031	0.94327	0.00070434	0.00635222	0.911913
cg21275347	0.00781902	0.00677752	0.251136	-0.00330968	0.00368033	0.370464	-0.00905494	0.00556215	0.106395
cg21275368	0.00287992	0.00681359	0.673359	0.00197319	0.00369992	0.594897	-0.0071885	0.00559176	0.201299
cg21275376	0.00182633	0.00210399	0.387267	-0.00130196	0.00114251	0.256944	-0.0009714	0.00172669	0.574867
cg21275526	-0.0142922	0.0108492	0.190458	0.00127077	0.00589132	0.829619	0.0088158	0.00890365	0.324282
cg21275663	-0.00212691	0.00387016	0.58373	0.00244255	0.00210158	0.247652	0.000447067	0.00317615	0.888319
cg21275690	0.0162679	0.0107605	0.133446	-0.00118882	0.00584316	0.839155	-0.00866748	0.00883086	0.3285
cg21275702	-0.00137872	0.00234197	0.557268	0.00207406	0.00127174	0.105774	0.00279892	0.001922	0.14817
cg21275758	0.0093484	0.0147577	0.52775	0.00698477	0.00801376	0.385326	-0.00944937	0.0121113	0.436943
cg21275786	-0.00961388	0.0159676	0.548355	0.000686115	0.00867073	0.937073	0.0100045	0.0131042	0.446824
cg21275801	0.0112778	0.0148841	0.450247	-0.00770016	0.00808237	0.342825	-0.00909049	0.012215	0.458338
cg21275838	0.0135709	0.0129522	0.297042	-0.00153828	0.00703332	0.827278	-0.0115663	0.0106296	0.278917
cg21275903	0.00363435	0.00967291	0.707846	-0.00269325	0.0052526	0.609157	-0.000740117	0.00793833	0.925888
cg21275920	0.0230382	0.0138138	0.0982053	-0.0117088	0.00750117	0.121414	-0.0166981	0.0113366	0.143625
cg21275932	0.00382045	0.00482546	0.430224	-0.00198085	0.00262033	0.451291	-0.00517702	0.00396014	0.193843
cg21275948	0.00201407	0.00848143	0.812735	0.00547499	0.00460559	0.23709	-0.004062	0.00696051	0.560698
cg21276022	0.0019546	0.0151918	0.897861	-0.00249743	0.00824949	0.762661	0.00610717	0.0124676	0.62522
cg21276043	-0.00381038	0.0058585	0.516789	0.00205532	0.00318129	0.519582	0.00278497	0.00480793	0.563608
cg21276056	-0.0114788	0.0105558	0.279221	0.000647302	0.00573202	0.910294	0.0113558	0.0086629	0.192638
cg21276079	0.0122849	0.00605026	0.044721	-0.000300072	0.00328542	0.927393	-0.00736767	0.0049653	0.140713
cg21276197	0.00285615	0.00325603	0.382296	-8.06056e-05	0.00176809	0.96372	-0.00294574	0.00267215	0.2727
cg21276217	-0.000452809	0.0032195	0.888407	-0.00181169	0.00174826	0.302342	0.00220373	0.00264217	0.406055
cg21276232	-0.0299199	0.0266651	0.264279	0.0140222	0.0144797	0.334965	0.0214506	0.0218834	0.329127
cg21276379	0.00636238	0.00836624	0.448593	-0.00304868	0.00454304	0.503585	-0.00340998	0.00686598	0.620428
cg21276413	-0.00540071	0.00272941	0.0503486	0.00095046	0.00148213	0.522675	0.0040866	0.00223997	0.0708056
cg21276456	-0.00415885	0.0100993	0.681289	0.00609662	0.00548411	0.268696	0.00159144	0.00828822	0.848086
cg21276535	-0.010912	0.0113083	0.336686	0.00818586	0.00614066	0.185267	0.00807941	0.00928048	0.385879
cg21276539	-0.0237472	0.0237723	0.320013	0.0102467	0.0129088	0.429034	0.0167371	0.0195093	0.392811
cg21276549	-0.00714861	0.00965171	0.46048	-0.000624082	0.00524108	0.905433	-0.00668882	0.00792094	0.400252
cg21276695	-0.0140035	0.00855127	0.104363	0.000795018	0.00464352	0.864373	0.00857193	0.00701783	0.224527
cg21276772	-0.00470786	0.00657501	0.475494	0.00459828	0.00357037	0.200484	0.00279515	0.00539596	0.605492
cg21276834	-0.00334059	0.00480144	0.488055	0.0021257	0.00260728	0.416666	0.000132374	0.00394043	0.973262
cg21277192	-0.0132251	0.00822938	0.110909	0.000984634	0.00446872	0.826016	0.0183343	0.00675365	0.00770337
cg21277243	0.00325016	0.00653065	0.619704	0.00288193	0.00354628	0.418167	-0.00480217	0.00535955	0.372208
cg21277266	-0.0174877	0.00962713	0.0720167	-0.00155318	0.00522773	0.766947	0.0160074	0.00790076	0.0451787
cg21277447	0.00232431	0.00943987	0.805969	0.00251618	0.00512605	0.624502	-0.00509289	0.00774708	0.5123
cg21277452	-0.00612646	0.0145944	0.675463	-0.00666941	0.00792506	0.40186	0.00827763	0.0119773	0.490951
cg21277461	-0.0116341	0.00777076	0.137216	0.00255152	0.00421968	0.546643	0.0150108	0.00637728	0.0203584
cg21277466	0.00859132	0.00649099	0.188388	0.00218083	0.00352474	0.53738	-0.00786589	0.005327	0.142638
cg21277502	0.000148725	0.0115363	0.989737	0.0158073	0.00626446	0.0130538	-0.00354382	0.00946758	0.708893
cg21277505	0.00798059	0.00875657	0.364087	-0.0111807	0.004755	0.0204849	-0.00428403	0.00718631	0.552309
cg21277634	-0.00854851	0.013402	0.524895	0.00988242	0.00727757	0.177265	0.01201	0.0109987	0.277241
cg21277729	-0.0202496	0.0166017	0.225175	0.0105414	0.00901508	0.244807	0.0209102	0.0136246	0.12772
cg21277742	0.00226107	0.00761395	0.767054	-0.00257152	0.00413454	0.535255	0.00171285	0.00624859	0.784508
cg21277820	-0.00140812	0.00290457	0.628785	0.000308128	0.00157724	0.845472	0.00291759	0.00238371	0.223579
cg21277851	-0.0133962	0.00711843	0.0624921	0.00300217	0.00386546	0.439023	0.0138757	0.00584193	0.019271
cg21277860	0.00380136	0.00968777	0.695531	-0.0045217	0.00526066	0.391917	0.00257003	0.00795052	0.747117
cg21277864	0.00992502	0.0124022	0.425284	-0.00126875	0.00673466	0.850917	-0.0158314	0.0101782	0.122718
cg21277869	0.00255169	0.0132374	0.847499	-0.00390519	0.00718819	0.588037	0.00178395	0.0108636	0.869864
cg21277889	-0.00581276	0.0119833	0.628591	0.00798756	0.00650721	0.222257	-0.00257577	0.00983445	0.793879
cg21277891	0.0195388	0.0117274	0.0985414	-0.0124077	0.00636821	0.0539161	-0.0141898	0.00962437	0.143239
cg21277895	-0.00787073	0.00715215	0.27353	-0.00595888	0.00388377	0.127826	0.015213	0.0058696	0.0108418
cg21277900	0.00570222	0.0124261	0.647218	0.00161759	0.00674762	0.810988	-0.0162467	0.0101978	0.113994
cg21277945	-0.0133543	0.0134966	0.324611	-0.0021954	0.00732895	0.765084	0.0104413	0.0110764	0.347919
cg21277972	0.0328516	0.024265	0.178553	-0.0270111	0.0131764	0.0427459	-0.00500123	0.0199137	0.802171
cg21277995	0.00186902	0.00351316	0.595796	0.00172223	0.00190772	0.368622	-0.00261945	0.00288317	0.365583
cg21278023	-0.00516136	0.00675619	0.446535	0.000722023	0.00366875	0.844345	0.00288674	0.00554465	0.603667
cg21278102	0.00390987	0.00823547	0.635899	-0.00143878	0.00447203	0.748269	-0.00326646	0.00675866	0.629843
cg21278103	-0.039808	0.0177862	0.0272261	0.013261	0.00965828	0.172537	0.0301017	0.0145967	0.0415427
cg21278129	-0.0247729	0.013285	0.0648855	0.0087015	0.00721403	0.230332	0.0113064	0.0109027	0.301997
cg21278164	-0.0119653	0.0126063	0.344625	0.00114601	0.0068455	0.867355	0.00766235	0.0103457	0.460495
cg21278181	-0.00417238	0.00627572	0.507541	0.000469598	0.00340785	0.890651	0.00261208	0.00515033	0.613052
cg21278285	0.00203401	0.0033539	0.545458	0.000522354	0.00182124	0.774795	-0.00272364	0.00275246	0.324577
cg21278306	-0.00740725	0.00790037	0.350513	0.00564847	0.00429007	0.190697	0.00379838	0.00648365	0.559183
cg21278370	0.0105978	0.00808522	0.192668	-0.00398575	0.00439044	0.365956	-0.00367363	0.00663535	0.580945
cg21278532	0.0106118	0.00682125	0.122653	-0.00603267	0.00370408	0.106247	-0.00531581	0.00559804	0.344405
cg21278686	0.0132305	0.0132664	0.320811	-0.00390939	0.00720394	0.588453	-0.0184252	0.0108874	0.0934128
cg21278723	-0.00504552	0.00677595	0.458088	0.00335075	0.00367948	0.364467	-0.00278253	0.00556086	0.617809
cg21278731	-0.0349167	0.0253202	0.170692	-0.00207198	0.0137494	0.880491	0.0142176	0.0207797	0.495283
cg21278737	0.00192915	0.00319624	0.547373	4.4225e-05	0.00173563	0.979718	0.00123811	0.00262308	0.637857
cg21278742	0.00326196	0.0040128	0.418038	-0.000724605	0.00217903	0.740118	-4.06989e-05	0.00329321	0.990162
cg21278764	-0.00595118	0.0156169	0.703883	-0.00948841	0.00848029	0.265629	-3.26342e-05	0.0128164	0.997973
cg21278787	0.00045504	0.00287545	0.87455	0.000515737	0.00156143	0.741803	-0.00184276	0.00235981	0.436543
cg21278793	-0.0097432	0.0115802	0.401968	0.00356964	0.00628829	0.57142	0.0131869	0.0095036	0.168073
cg21278796	-0.0151285	0.0115364	0.192463	0.00317385	0.0062645	0.613421	0.00686561	0.00946764	0.46989
cg21278806	-0.00459232	0.00417078	0.27327	0.00264149	0.00226482	0.24601	0.000770241	0.00342286	0.822375
cg21278889	-0.00166309	0.0130322	0.898687	0.0115677	0.00707673	0.104991	-0.00142134	0.0106952	0.894519
cg21278980	-0.0103458	0.00818506	0.208905	0.000768552	0.00444466	0.863035	0.00325445	0.00671729	0.629003
cg21278982	0.00262837	0.0144113	0.855618	0.000410397	0.00782561	0.958271	-0.00828765	0.011827	0.484944
cg21279015	0.000777954	0.00286919	0.786791	0.0017712	0.00155803	0.258084	0.00160062	0.00235468	0.498083
cg21279095	-0.00571336	0.00700576	0.416536	0.00432151	0.00380428	0.258442	0.00651972	0.00574947	0.259272
cg21279151	0.00963976	0.00868089	0.269223	-0.00472974	0.0047139	0.31789	-0.00858673	0.0071242	0.230678
cg21279155	0.0140559	0.0108099	0.196225	-0.00389203	0.00587002	0.508696	-0.00734333	0.00887146	0.409606
cg21279207	-0.00188614	0.00649519	0.772064	0.00455079	0.00352702	0.199665	-0.0035812	0.00533045	0.503095
cg21279220	0.00224461	0.0190189	0.906267	0.00746303	0.0103277	0.471444	-0.0156044	0.0156084	0.319629
cg21279298	-0.00425487	0.0118583	0.720425	-0.000822208	0.00643929	0.898631	-0.0014737	0.0097318	0.879913
cg21279316	0.0334284	0.0225267	0.140683	-0.0209418	0.0122325	0.089718	-0.00892277	0.0184871	0.630305
cg21279326	-0.0189084	0.0287115	0.511552	0.00644418	0.0155909	0.680171	0.0189291	0.0235628	0.423508
cg21279353	-0.00124396	0.00881215	0.887999	-0.0036784	0.00478518	0.443715	-0.000763185	0.00723193	0.916147
cg21279459	-0.00532888	0.00710793	0.45503	0.00791489	0.00385975	0.0426807	-0.00313297	0.00583331	0.592295
cg21279476	0.00645664	0.00985027	0.513528	0.00234425	0.00534891	0.662052	-0.0144048	0.00808389	0.0775217
cg21279510	0.000916573	0.0030709	0.765907	-0.000187423	0.00166756	0.910716	0.00125067	0.00252021	0.620704
cg21279548	-0.00524273	0.00601305	0.385167	0.000461553	0.00326521	0.887848	0.00777933	0.00493477	0.117798
cg21279579	0.000949458	0.00274137	0.729745	-5.28974e-06	0.00148862	0.997171	-0.000954285	0.00224977	0.672271
cg21279601	-0.0266954	0.0114885	0.021981	0.00633988	0.00623849	0.31174	0.0168547	0.00942834	0.0765834
cg21279603	0.00801592	0.0107324	0.456724	0.00335095	0.00582793	0.566478	-0.00631283	0.00880784	0.475061
cg21279613	0.00179126	0.00730292	0.806696	0.00159254	0.00396564	0.688769	-0.000566149	0.00599333	0.924913
cg21279627	0.00646119	0.0115637	0.577471	-0.0011503	0.00627936	0.854988	-0.00716251	0.00949009	0.45202
cg21279648	-0.0100345	0.0167197	0.549633	0.00203576	0.00907914	0.822999	0.0136033	0.0137215	0.323671
cg21279677	0.00272347	0.0096888	0.779166	0.00317496	0.00526122	0.547442	-0.000841713	0.00795137	0.915888
cg21279706	-0.0029492	0.00616814	0.633504	0.000483683	0.00334943	0.885443	0.00071871	0.00506205	0.887356
cg21279732	-0.00579691	0.00829258	0.485997	0.00705088	0.00450304	0.120267	0.00297078	0.00680552	0.663311
cg21279756	0.00706384	0.0105859	0.505985	0.00564841	0.00574835	0.327953	-0.0077842	0.00868757	0.372201
cg21279804	-0.0049029	0.0116412	0.674453	0.00241793	0.0063214	0.70283	0.00468428	0.00955363	0.624888
cg21279806	0.00789473	0.0185301	0.670904	-0.00129527	0.0100622	0.897809	0.0013284	0.0152072	0.930549
cg21279826	0.040992	0.0269982	0.131802	-0.019864	0.0146606	0.178219	-0.0277478	0.0221568	0.213104
cg21279840	0.0120133	0.00801423	0.136739	-0.00540656	0.00435189	0.216751	-0.0130016	0.00657709	0.0505672
cg21279845	0.00954276	0.00772707	0.219471	0.00361987	0.00419596	0.390178	-0.00731325	0.00634143	0.251307
cg21279865	0.0092202	0.00637533	0.150956	-0.000723795	0.00346194	0.834779	-0.00564088	0.00523208	0.283333
cg21279874	-0.000894372	0.00970845	0.926768	0.00792597	0.00527189	0.135592	-0.000368706	0.00796749	0.963174
cg21279923	-0.000797685	0.00775554	0.918266	0.00243816	0.00421142	0.563813	-0.00169942	0.00636479	0.789967
cg21279924	0.0325991	0.0151131	0.0331812	0.00063393	0.00820671	0.938569	-0.0251407	0.0124029	0.0450815
cg21279944	-0.0343314	0.061972	0.580715	0.00203948	0.0336521	0.951784	-0.000949478	0.0508589	0.985139
cg21279955	-0.00898782	0.00984021	0.363042	0.00870025	0.00534344	0.106341	0.00424065	0.00807563	0.600559
cg21279975	0.00710525	0.01023	0.4888	-0.00312161	0.00555509	0.575302	-0.00720793	0.00839549	0.392457
cg21280014	0.00777838	0.0445152	0.861609	0.0112027	0.0241727	0.643963	-0.0248003	0.0365326	0.498656
cg21280061	-0.00334608	0.00276595	0.228972	-0.000555714	0.00150197	0.712101	0.00179371	0.00226995	0.431113
cg21280069	-0.000513748	0.00669963	0.939015	0.0089748	0.00363804	0.0151698	-0.000818055	0.00549823	0.881995
cg21280112	0.0242853	0.0152888	0.115057	-0.0129922	0.00830212	0.120472	-0.00716066	0.0125471	0.569366
cg21280320	0.0291765	0.0349663	0.405855	-0.00612249	0.0189874	0.747724	-0.0444318	0.028696	0.124408
cg21280384	-0.00195436	0.0030314	0.52046	0.000981385	0.00164611	0.552278	0.00144845	0.0024878	0.56161
cg21280392	-0.0111215	0.0171249	0.517412	-0.00247497	0.00929917	0.790622	0.00730846	0.014054	0.604089
cg21280420	0.0452281	0.0230906	0.052677	-0.00978517	0.0125387	0.436833	-0.0426225	0.0189499	0.0264902
cg21280451	0.00710121	0.00983441	0.471779	-0.00171916	0.00534029	0.748122	-0.00941062	0.00807087	0.246137
cg21280452	0.000633023	0.0100616	0.949948	-0.00982535	0.00546365	0.0748703	0.00363711	0.0082573	0.660459
cg21280502	0.0138885	0.00817393	0.0921222	-0.000301322	0.00443862	0.945999	-0.0126953	0.00670816	0.0610505
cg21280510	-0.00668274	0.0102941	0.517575	0.00093516	0.00558992	0.867446	-0.00389724	0.00844814	0.645485
cg21280719	0.0252914	0.0239452	0.293181	-0.00377027	0.0130027	0.772393	-0.0143225	0.0196513	0.467654
cg21280745	0.0299771	0.0144245	0.0400174	-0.00093739	0.00783281	0.904959	-0.0322036	0.0118379	0.00758078
cg21280805	-0.000115206	0.00865115	0.989399	0.000365721	0.00469775	0.938089	-0.00554313	0.00709979	0.436629
cg21280908	-0.00848502	0.00954852	0.376145	0.00854407	0.00518504	0.102241	0.00592727	0.00783624	0.451031
cg21280914	-0.0282948	0.0151509	0.0644892	0.00392287	0.00822726	0.634441	0.0344102	0.012434	0.00663049
cg21280928	-0.00534361	0.0139481	0.702379	-0.00428743	0.00757409	0.572503	0.00756471	0.0114468	0.510087
cg21280945	0.00162151	0.00910971	0.859052	-0.000510424	0.00494676	0.918005	0.00117005	0.00747612	0.875922
cg21280976	0.0055432	0.0143007	0.699049	-0.000723034	0.00776559	0.925988	-0.0179055	0.0117363	0.129966
cg21280986	0.000344624	0.00707009	0.961212	-0.00585824	0.00383921	0.129906	0.00505486	0.00580226	0.385548
cg21281001	0.000715249	0.00182236	0.695459	-0.000139467	0.000989581	0.888179	0.000350831	0.00149557	0.814971
cg21281007	0.00957569	0.00869315	0.273074	-0.00832319	0.00472056	0.0806473	-0.00872702	0.00713426	0.223847
cg21281009	-0.00813017	0.012474	0.51591	-0.00675755	0.00677365	0.320651	0.00397791	0.0102371	0.69834
cg21281029	-0.00549672	0.0158486	0.729384	0.0114879	0.00860612	0.184682	-0.00193027	0.0130066	0.882293
cg21281086	-0.00964219	0.0158212	0.543484	0.0104266	0.00859123	0.227487	-0.00435475	0.0129841	0.737968
cg21281164	0.00825888	0.0141601	0.560919	-0.0045604	0.00768923	0.554339	-0.00385978	0.0116209	0.740414
cg21281167	-0.00160058	0.00864523	0.85346	-0.0024439	0.00469454	0.603703	-0.000135116	0.00709494	0.984841
cg21281201	-0.00963163	0.00958536	0.317185	0.00508999	0.00520505	0.330272	0.00834906	0.00786648	0.290857
cg21281234	-0.000422205	0.00402319	0.916612	-0.00200623	0.00218467	0.36046	0.00255815	0.00330173	0.440126
cg21281259	-0.00200571	0.0060565	0.741149	0.00714095	0.00328881	0.032058	0.0035176	0.00497043	0.480625
cg21281379	-0.00520171	0.00808098	0.521111	-0.00414256	0.00438814	0.347221	0.00320428	0.00663187	0.62994
cg21281441	0.0341867	0.0130424	0.010002	-0.00631298	0.00708231	0.374674	-0.0343459	0.0107036	0.00174663
cg21281463	0.00420998	0.0103112	0.683853	0.00522091	0.0055992	0.353151	-0.0121499	0.00846216	0.153898
cg21281480	0.0141048	0.0145574	0.334715	0.00668791	0.00790496	0.399367	-0.00742755	0.0119469	0.535416
cg21281527	-0.00781413	0.00645183	0.228434	-0.000724315	0.00350348	0.836594	0.0067754	0.00529487	0.203372
cg21281638	-0.00502432	0.00858985	0.559804	-0.000275054	0.00466447	0.953085	0.0040564	0.00704949	0.566184
cg21281732	0.000652007	0.00899567	0.942351	0.0035395	0.00488484	0.470243	-0.00574154	0.00738254	0.438405
cg21281799	0.0100257	0.0131049	0.44589	0.00307902	0.00711623	0.666097	-0.00305114	0.0107549	0.777175
cg21281848	0.0328361	0.0193277	0.0921617	-0.00900878	0.0104953	0.392561	-0.0117748	0.0158618	0.459466
cg21281892	-0.032318	0.0255803	0.209118	0.00211911	0.0138906	0.879027	0.0275414	0.0209931	0.192277
cg21281951	-0.000502017	0.00624164	0.936041	0.00262654	0.00338934	0.440037	-0.00278566	0.00512237	0.587664
cg21281964	0.00965337	0.00963856	0.318766	-0.00621861	0.00523394	0.237341	-0.00854733	0.00791014	0.282259
cg21282015	0.00209687	0.0133516	0.875493	0.00620781	0.0072502	0.393734	-0.00062048	0.0109573	0.954945
cg21282054	0.0130165	0.00710813	0.0697749	-0.00409389	0.00385986	0.29118	-0.0154868	0.00583347	0.00911231
cg21282076	0.011786	0.0143833	0.414315	0.000488054	0.00781043	0.950288	-0.0116115	0.011804	0.327428
cg21282131	-0.000948581	0.00345335	0.784074	0.00670226	0.00187524	0.000523274	-0.00121267	0.00283408	0.669571
cg21282193	-0.00158591	0.00335176	0.637038	-0.00123746	0.00182007	0.498	0.00339326	0.00275071	0.219983
cg21282282	0.00503661	0.00953265	0.598318	0.00580795	0.00517643	0.264305	-0.00831112	0.00782322	0.290397
cg21282313	0.00185912	0.0168483	0.912337	-0.00615667	0.00914897	0.502399	0.00441083	0.013827	0.75033
cg21282452	-0.00752932	0.017112	0.660798	-0.00592122	0.00929217	0.525301	-0.00173556	0.0140434	0.901869
cg21282525	-0.00216286	0.00934727	0.817442	0.00146303	0.00507577	0.773707	0.000724098	0.00767109	0.924969
cg21282528	-0.0026836	0.0152843	0.860948	0.00279235	0.00829969	0.737179	0.00511843	0.0125435	0.684026
cg21282529	-0.00871092	0.00719894	0.228862	-0.000429473	0.00390918	0.912718	0.0144051	0.005908	0.0163601
cg21282546	0.004645	0.00621635	0.456523	4.77767e-05	0.00337561	0.988733	-0.00804988	0.00510161	0.117458
cg21282549	-0.00478263	0.00370581	0.199557	0.0026723	0.00201233	0.18694	0.00406908	0.00304127	0.183671
cg21282629	0.020009	0.0108095	0.066844	-0.00919637	0.00586979	0.12005	-0.00947632	0.0088711	0.287758
cg21282630	0.00302928	0.00645627	0.639856	-0.00381591	0.00350589	0.278786	-0.000900561	0.00529851	0.86535
cg21282663	-0.0193026	0.0378934	0.611497	0.00793795	0.0205769	0.700412	0.0279725	0.0310982	0.370357
cg21282669	0.00634571	0.00696717	0.364392	-0.00182049	0.00378332	0.631339	-0.00582868	0.00571779	0.310253
cg21282736	0.0118451	0.0228356	0.605003	-0.0179151	0.0124002	0.151372	-0.00927887	0.0187406	0.621502
cg21282837	0.00710656	0.00749713	0.345256	-0.000613451	0.0040711	0.880501	-0.00570268	0.00615272	0.356031
cg21282883	-0.00047945	0.00184754	0.795729	-0.00010771	0.00100325	0.914698	0.000230474	0.00151623	0.879461
cg21282907	-0.031674	0.023437	0.179324	0.0245805	0.0127268	0.0560067	0.0159312	0.0192342	0.409307
cg21282993	0.00542	0.00601917	0.369845	-0.00426336	0.00326854	0.194832	-0.00408681	0.00493979	0.409845
cg21282997	0.0214386	0.0117179	0.0700241	-0.00532581	0.00636307	0.404414	-0.0220746	0.00961662	0.0236027
cg21282998	0.00127434	0.0079397	0.87278	-0.00595896	0.00431142	0.169731	0.00370349	0.00651593	0.570938
cg21283017	0.00862333	0.0163459	0.598873	-0.0122239	0.00887619	0.171261	-0.00836386	0.0134147	0.534257
cg21283066	0.000113227	0.0092424	0.990248	-0.00499301	0.00501882	0.321989	0.00210995	0.00758502	0.781401
cg21283081	0.000739751	0.00854959	0.931207	-0.000625188	0.0046426	0.893124	-0.0094053	0.00701644	0.182856
cg21283167	-0.0202002	0.0254484	0.429039	0.0114827	0.013819	0.407809	0.00756446	0.0208849	0.717899
cg21283302	-0.00724217	0.00609194	0.237074	0.00457566	0.00330805	0.169408	0.0087636	0.00499951	0.0824067
cg21283340	-0.00699131	0.00811074	0.390572	-0.00541476	0.0044043	0.221535	0.00667566	0.00665629	0.318105
cg21283657	0.00649563	0.00980047	0.508853	-0.00650639	0.00532186	0.224102	0.00267054	0.00804302	0.740497
cg21283680	-0.0231354	0.0136576	0.0931032	0.00767794	0.00741637	0.302813	0.0300692	0.0112085	0.00842942
cg21283714	0.00106049	0.00252543	0.67536	-0.00134377	0.00137136	0.329293	-0.00233327	0.00207256	0.262704
cg21283720	-0.00153071	0.0115189	0.894526	0.0075571	0.006255	0.229573	0.00643319	0.00945329	0.497602
cg21283739	0.00483593	0.00748978	0.519837	-0.00164812	0.00406711	0.686095	-0.0035667	0.00614669	0.562924
cg21283816	0.0386421	0.01863	0.0403966	-0.0075286	0.0101165	0.458348	-0.0406139	0.0152892	0.00907315
cg21283823	-0.0026445	0.0169854	0.876561	0.0106131	0.00922344	0.252364	0.011519	0.0139395	0.410391
cg21283832	-0.00667572	0.0124984	0.594333	-0.00262537	0.00678691	0.69963	0.00847482	0.0102572	0.41046
cg21283863	0.000331297	0.00259186	0.898523	-0.00162842	0.00140743	0.249775	0.000209321	0.00212708	0.921788
cg21283867	-0.00288731	0.00519747	0.579666	0.00303978	0.00282234	0.283816	-0.00189958	0.00426544	0.656948
cg21283887	-0.0187564	0.00930343	0.0462295	-0.000122962	0.00505196	0.980626	0.0175191	0.00763511	0.0236575
cg21283897	-0.0138986	0.0105083	0.1887	-0.000727294	0.00570622	0.898812	0.00496345	0.0086239	0.566098
cg21283926	-0.0115264	0.0245468	0.639593	-0.0117625	0.0133294	0.379461	-0.00644796	0.020145	0.749517
cg21283945	0.00439945	0.0109331	0.688173	0.00261616	0.00593691	0.660324	0.00831065	0.00897255	0.356353
cg21284015	-0.00405425	0.0288031	0.888319	0.0165296	0.0156407	0.292905	-0.0200185	0.0236381	0.398904
cg21284028	-0.00744832	0.012291	0.545766	-0.00349129	0.00667429	0.60196	0.00864344	0.010087	0.393368
cg21284034	0.00306789	0.00469682	0.515	-0.00424209	0.00255047	0.099108	-0.000116963	0.00385457	0.975848
cg21284038	-0.00622936	0.017933	0.728978	0.00408968	0.00973799	0.675326	-0.00103002	0.0147172	0.944331
cg21284119	0.00418958	0.00811652	0.606765	-0.00355146	0.00440744	0.422104	0.00198153	0.00666104	0.76666
cg21284256	0.0065753	0.0188355	0.727689	0.0192819	0.0102281	0.062043	-0.00644221	0.0154579	0.677667
cg21284299	0.00322172	0.0173287	0.852851	0.00603857	0.00940984	0.522384	0.00492077	0.0142212	0.729992
cg21284349	0.0118276	0.0116772	0.313342	-0.00420249	0.00634098	0.508876	-0.0165073	0.00958323	0.087786
cg21284370	0.00111607	0.00908606	0.902463	-0.00593803	0.00493392	0.231362	0.0028248	0.00745671	0.705547
cg21284376	0.0067447	0.00732436	0.359139	-0.00294417	0.00397728	0.460727	-0.00819236	0.00601093	0.175694
cg21284400	0.0124406	0.0115471	0.283668	-0.00400171	0.00627034	0.524672	-0.00664972	0.00947647	0.484343
cg21284457	-0.00836497	0.0077417	0.282279	-0.00146039	0.0042039	0.728963	0.00428422	0.00635343	0.501525
cg21284493	-0.00239538	0.00575273	0.677935	0.000147661	0.00312385	0.962385	0.00392774	0.00472113	0.40724
cg21284524	-0.00297805	0.0119839	0.804207	-0.0136795	0.00650749	0.0378258	0.00993065	0.00983488	0.314837
cg21284575	-0.00102694	0.00244663	0.675497	-0.00244788	0.00132857	0.0680972	0.00249519	0.00200789	0.216624
cg21284636	-0.0252535	0.0117366	0.0336097	0.00599615	0.00637323	0.348852	0.0185438	0.00963197	0.0567822
cg21284698	0.00992908	0.0119215	0.406721	-0.00344737	0.00647362	0.595436	-0.00747934	0.00978369	0.446224
cg21284733	-0.00356548	0.00454416	0.434357	0.000622477	0.00246757	0.801308	0.00275517	0.00372928	0.461606
cg21284743	-0.00858817	0.0220991	0.698308	0.000460771	0.0120003	0.969441	0.00731526	0.0181362	0.687474
cg21284750	-0.00604238	0.00673374	0.371503	0.00233823	0.00365656	0.523852	0.00180309	0.00552622	0.744833
cg21284772	-0.00477964	0.0153843	0.75663	0.000117288	0.008354	0.988824	0.0108713	0.0126255	0.391078
cg21284779	-0.00586381	0.00746234	0.433681	-0.00593064	0.00405221	0.146167	0.00913516	0.00612417	0.138651
cg21284822	-0.00357783	0.00681768	0.600787	0.0038558	0.00370214	0.299926	0.00530135	0.00559511	0.345462
cg21284823	-0.0114495	0.0131545	0.385982	0.0228224	0.00714315	0.00182483	0.00169263	0.0107956	0.875698
cg21284828	0.00144016	0.00418867	0.731636	0.00214099	0.00227453	0.348621	-0.00463031	0.00343754	0.180754
cg21284841	0.00144778	0.0125305	0.908228	8.56058e-05	0.00680433	0.989985	0.00532737	0.0102835	0.605463
cg21284844	-0.00664586	0.00321021	0.0407727	-0.000523678	0.00174321	0.764431	0.00637118	0.00263454	0.0172339
cg21284880	-0.00085812	0.00434705	0.843877	-0.00201581	0.00236054	0.394982	0.00118523	0.00356752	0.74035
cg21285056	-0.0142467	0.00768123	0.0663104	0.00635462	0.00417107	0.130504	0.00801071	0.00630381	0.20649
cg21285133	-0.0118232	0.00996695	0.238084	0.00156388	0.00541226	0.773163	0.00900512	0.00817964	0.273335
cg21285193	-0.00577215	0.00762188	0.450482	0.00600856	0.00413884	0.149418	0.000399175	0.0062551	0.949233
cg21285198	0.0235537	0.0172614	0.175187	-0.011252	0.00937333	0.232551	-0.0240956	0.0141661	0.0917794
cg21285383	-0.000432852	0.00341905	0.899488	-0.00108575	0.00185662	0.559878	-0.000406282	0.00280593	0.885139
cg21285431	-0.00148787	0.00432905	0.731733	0.00182376	0.00235077	0.439523	0.000660132	0.00355275	0.852937
cg21285525	-0.00175982	0.00403758	0.663793	0.00159393	0.00219249	0.468774	0.00347522	0.00331355	0.296573
cg21285555	0.010234	0.0105543	0.334349	-0.00125109	0.00573121	0.827605	-0.00683174	0.00866167	0.431966
cg21285564	0.00127043	0.0290672	0.965217	0.0146136	0.0157841	0.356552	0.00598445	0.0238547	0.802382
cg21285773	0.00420251	0.00744926	0.5738	-0.0016986	0.00404511	0.675366	-0.00664661	0.00611343	0.279319
cg21285782	-0.000398509	0.00669618	0.952652	-0.00233674	0.00363617	0.521796	0.00203836	0.0054954	0.71141
cg21285804	-0.0390677	0.014991	0.0104269	0.0188757	0.00814044	0.0222563	0.0346156	0.0123028	0.0058039
cg21285926	-0.00584797	0.00810773	0.472265	0.00019736	0.00440267	0.964326	0.014766	0.00665382	0.0285269
cg21285936	0.00693772	0.00966876	0.474562	-0.00161136	0.00525034	0.759495	-0.0014841	0.00793493	0.851979
cg21285992	0.00552388	0.00638313	0.388709	-0.00135842	0.00346617	0.695885	-0.00240703	0.00523848	0.646789
cg21286001	0.00328697	0.00269866	0.22583	-2.95139e-05	0.00146543	0.983968	-0.00376572	0.00221473	0.0918987
cg21286015	-0.0106736	0.0124096	0.391599	0.00397923	0.00673868	0.556063	0.0113776	0.0101843	0.266354
cg21286040	-0.00381438	0.00222563	0.089374	-0.000227901	0.00120856	0.850776	0.00411372	0.00182652	0.0262936
cg21286117	0.00396138	0.0100201	0.693356	-0.00077975	0.00544113	0.88631	-0.00140166	0.00822327	0.864969
cg21286215	3.05461e-05	0.00912922	0.997336	0.00177012	0.00495736	0.721724	-0.00337488	0.00749214	0.653268
cg21286260	-0.015007	0.022747	0.510802	0.0154861	0.0123521	0.212602	0.0101456	0.018668	0.5879
cg21286270	-0.00311963	0.00748467	0.677635	0.00129187	0.00406433	0.751198	0.0015245	0.00614249	0.804451
cg21286358	0.00354282	0.00673847	0.600113	0.00234928	0.00365913	0.522189	-0.00524335	0.00553011	0.345133
cg21286402	0.0032693	0.0136643	0.811351	-0.00218908	0.00742002	0.768532	0.00406827	0.011214	0.717462
cg21286416	-0.0144917	0.00672204	0.0332744	0.00391052	0.00365021	0.286373	0.00582579	0.00551662	0.293263
cg21286419	0.00154396	0.00590816	0.79433	0.00106004	0.00320825	0.741719	-9.33958e-05	0.00484868	0.984667
cg21286428	0.000498963	0.00872135	0.95448	0.0023452	0.00473588	0.621448	0.00344848	0.00715741	0.630901
cg21286512	0.0290233	0.0195159	0.139834	-0.00876997	0.0105976	0.409719	-0.0260231	0.0160163	0.107069
cg21286525	0.000595551	0.0168192	0.971818	-0.00316915	0.00913319	0.729259	0.000649472	0.0138031	0.962557
cg21286526	-0.00357549	0.0034211	0.298256	-0.00141457	0.00185773	0.448019	0.00313825	0.00280762	0.266104
cg21286604	0.026424	0.00953084	0.00653542	-0.00588018	0.00517544	0.258355	-0.0191013	0.00782173	0.0161961
cg21286622	-0.00324946	0.00662106	0.624562	-0.00205028	0.00359538	0.569668	-0.00318599	0.00543375	0.558853
cg21286626	-0.00112459	0.00230546	0.626667	4.96394e-05	0.00125191	0.968443	-2.90318e-05	0.00189204	0.987785
cg21286701	0.00391327	0.0141466	0.782589	0.0103019	0.0076819	0.182663	-0.00665038	0.0116098	0.567932
cg21286715	-0.00681257	0.0084768	0.423319	-0.00209477	0.00460308	0.649948	0.00668819	0.00695671	0.338459
cg21286762	-0.00104612	0.0074191	0.888125	-0.00275798	0.00402873	0.495049	0.000723279	0.00608868	0.905658
cg21286828	0.000997832	0.00694075	0.88595	-0.00444484	0.00376897	0.240814	0.00704206	0.00569611	0.218983
cg21286921	-0.00650445	0.00896655	0.469739	-0.00105919	0.00486902	0.828194	0.000555145	0.00735864	0.940001
cg21286937	-0.00339755	0.00810741	0.675984	0.00449672	0.0044025	0.309305	0.00529483	0.00665356	0.427869
cg21286967	0.0309999	0.0111858	0.0065562	-0.0134049	0.00607413	0.0293998	-0.0265212	0.00917993	0.00465508
cg21287017	0.0301189	0.022246	0.178543	-0.00940712	0.0120801	0.43781	-0.0145445	0.0182568	0.427364
cg21287054	-0.00394107	0.00838994	0.639472	0.00195406	0.00455592	0.668831	-0.000887161	0.00688543	0.897715
cg21287080	0.0673406	0.0206162	0.00145302	-0.00754591	0.011195	0.501699	-0.0654454	0.0169192	0.000186195
cg21287127	0.00207573	0.00229564	0.367862	-0.0022281	0.00124658	0.0766317	-0.000453658	0.00188398	0.81016
cg21287179	0.00284898	0.00673425	0.673078	-0.000596506	0.00365684	0.870723	0.00089349	0.00552664	0.871863
cg21287329	0.0460201	0.0215847	0.035226	-0.00802047	0.0117209	0.495234	-0.0239251	0.017714	0.179587
cg21287330	-0.00359082	0.00234625	0.128776	0.00180575	0.00127406	0.159217	0.00135157	0.00192551	0.484207
cg21287347	-0.000256838	0.00996029	0.979475	0.00412728	0.00540864	0.447044	-0.00443369	0.00817417	0.588638
cg21287356	-0.00357345	0.0101005	0.724173	0.00134912	0.00548476	0.806159	-0.00645662	0.00828921	0.4377
cg21287357	-0.000989852	0.00860306	0.908609	-0.00976219	0.00467164	0.0389528	0.0089409	0.00706033	0.20806
cg21287367	0.0158274	0.015992	0.324488	-0.00998232	0.00868398	0.252839	-0.0115267	0.0131242	0.381709
cg21287411	-0.00434208	0.00651614	0.506578	-0.00325673	0.0035384	0.359381	0.00318528	0.00534765	0.552639
cg21287452	-0.0108829	0.00851976	0.204161	0.00139797	0.00462641	0.763091	0.00518524	0.00699197	0.459911
cg21287489	-0.000259706	0.00241533	0.914569	-0.00156282	0.00131157	0.235997	-0.00066718	0.0019822	0.737071
cg21287512	0.0297669	0.0207942	0.155121	-0.0146306	0.0112917	0.197792	-0.0249801	0.0170653	0.146102
cg21287517	0.00405494	0.00773736	0.601282	-0.00346874	0.00420155	0.410825	0.000748085	0.00634987	0.906432
cg21287519	-0.0196653	0.0120728	0.106196	0.0113636	0.00655578	0.0858331	0.00282081	0.00990786	0.776406
cg21287554	0.00906753	0.00757036	0.233583	0.00108535	0.00411087	0.792259	-0.00714724	0.00621282	0.252473
cg21287597	0.0154857	0.0086031	0.0745987	-0.00176987	0.00467166	0.705527	-0.00521365	0.00706036	0.46182
cg21287622	0.0533997	0.0212365	0.0133658	-0.00750284	0.0115319	0.51665	-0.0484929	0.0174283	0.00635119
cg21287671	0.0149686	0.0091647	0.105267	-0.0113759	0.00497663	0.0241778	-0.00966111	0.00752126	0.201663
cg21287757	0.0331532	0.0225169	0.143775	-0.00863052	0.0122271	0.481773	-0.0186283	0.0184791	0.315629
cg21287806	-0.0183667	0.0102136	0.0748804	-0.000479737	0.00554622	0.931228	0.00957878	0.00838209	0.255616
cg21287819	-0.000548483	0.00525873	0.917122	-0.00213939	0.0028556	0.455341	0.00242139	0.00431571	0.575896
cg21287824	0.00993907	0.0102641	0.335002	-0.00371116	0.00557361	0.506904	-0.00675527	0.00842349	0.424308
cg21287856	-0.0146873	0.0144673	0.312236	0.00841181	0.00785606	0.286629	0.00728261	0.011873	0.540894
cg21287883	0.00216196	0.0138851	0.876552	0.000483876	0.00753988	0.948947	-0.00491577	0.0113951	0.667028
cg21287890	0.0116981	0.0168106	0.487972	-0.0154225	0.0091285	0.0939585	-0.00636262	0.013796	0.645572
cg21287913	0.00603471	0.00692311	0.385283	-0.000575142	0.0037594	0.878688	-0.00659986	0.00568164	0.247908
cg21287936	-0.00534106	0.0126337	0.673293	-0.000906916	0.00686035	0.89507	-0.00487302	0.0103682	0.639286
cg21287940	-0.0175264	0.01336	0.192299	0.00630609	0.00725475	0.386611	0.015391	0.0109642	0.163211
cg21288022	0.0180779	0.0125299	0.151923	-0.000825831	0.006804	0.903616	-0.0132855	0.010283	0.199069
cg21288047	0.00613187	0.0109859	0.57787	0.00300119	0.00596557	0.61591	-0.00390989	0.00901586	0.665379
cg21288083	-0.000256512	0.00296897	0.931307	-0.00114805	0.00161221	0.477913	-0.000481123	0.00243656	0.843832
cg21288091	0.0258704	0.0108333	0.0186431	-0.00810003	0.00588274	0.171334	-0.0193346	0.00889067	0.0317938
cg21288207	0.00691958	0.00718562	0.337671	-0.00439682	0.00390194	0.262267	-0.00360135	0.00589707	0.542657
cg21288249	-0.0128109	0.0134496	0.342927	0.0120012	0.00730342	0.10319	0.00307244	0.0110378	0.781261
cg21288259	0.00560122	0.00449492	0.215367	-0.000405835	0.00244084	0.868251	-0.00484729	0.00368888	0.19157
cg21288307	-0.0014373	0.012214	0.906539	0.0116703	0.00663248	0.0812604	-0.0113382	0.0100238	0.260461
cg21288345	0.014329	0.00755104	0.060368	-0.00127445	0.00410037	0.756531	-0.0114885	0.00619696	0.0664331
cg21288361	-0.0222209	0.0109286	0.0444323	0.0123254	0.00593447	0.0401388	0.0138953	0.00896886	0.124185
cg21288364	0.0206999	0.0102811	0.0465144	0.000660476	0.00558285	0.906042	-0.0186997	0.00843745	0.0287313
cg21288377	0.00158507	0.0100144	0.874527	0.00204145	0.00543802	0.708084	0.00109528	0.00821857	0.894224
cg21288414	-0.0368458	0.0245496	0.136253	0.0141992	0.0133309	0.289149	0.0277955	0.0201472	0.170503
cg21288472	-0.00332604	0.00721926	0.64591	0.000346179	0.00392021	0.929794	0.00276362	0.00592467	0.641809
cg21288474	-0.00029248	0.0142546	0.983667	-0.00929163	0.00774054	0.232569	0.00292499	0.0116984	0.803028
cg21288492	0.0323864	0.027018	0.233221	-0.00177153	0.0146713	0.904111	-0.033496	0.022173	0.133741
cg21288496	-0.0098277	0.00820631	0.233656	-0.0044134	0.0044562	0.324155	0.00754229	0.00673473	0.265192
cg21288507	-0.00305651	0.0206805	0.882774	-0.000297492	0.01123	0.978914	0.0182989	0.016972	0.283313
cg21288644	0.00689817	0.00926959	0.458359	-0.00355732	0.00503358	0.481237	0.000102535	0.00760733	0.989271
cg21288670	0.00193212	0.00763412	0.800671	-0.000931417	0.00414549	0.822643	-0.00312446	0.00626514	0.618983
cg21288684	-0.0150035	0.0143113	0.296765	0.00893614	0.00777132	0.252684	0.0096128	0.0117449	0.414861
cg21288685	0.00636213	0.0086077	0.461408	-0.00467046	0.00467416	0.319887	-0.00657345	0.00706414	0.35413
cg21288693	-0.00388134	0.00325235	0.235282	-0.000145285	0.0017661	0.934587	0.00409881	0.00266913	0.127499
cg21288716	0.00752772	0.0134021	0.575476	-0.000409519	0.00727763	0.955228	0.00210972	0.0109988	0.848242
cg21288729	-0.00156864	0.00262103	0.55075	0.00212979	0.00142328	0.137414	-0.000768014	0.00215102	0.721741
cg21288778	0.000282076	0.00184011	0.878448	-0.00104167	0.000999219	0.299474	-0.000319534	0.00151014	0.832816
cg21288859	0.00712983	0.008167	0.384562	-0.00431916	0.00443485	0.332237	-0.00328691	0.00670247	0.624825
cg21288861	-8.86964e-05	0.00576728	0.987757	-0.00253967	0.00313175	0.419149	0.000579858	0.00473307	0.902717
cg21288889	-0.0137225	0.0154858	0.377477	0.00967548	0.00840911	0.252394	-0.00553224	0.0127088	0.664192
cg21289006	-0.00182126	0.011651	0.876069	-0.00412937	0.00632675	0.515322	0.00162182	0.00956172	0.865623
cg21289015	0.0145418	0.0152965	0.343859	-0.00685815	0.0083063	0.410786	-0.0091022	0.0125534	0.469945
cg21289044	-0.0104734	0.00965174	0.280235	0.00705727	0.0052411	0.180901	0.0144684	0.00792096	0.0704726
cg21289076	-0.00436883	0.00774313	0.573753	0.00112763	0.00420468	0.78906	0.00568493	0.0063546	0.372945
cg21289077	0.000796373	0.00633832	0.900243	0.000529224	0.00344184	0.878079	0.00203477	0.00520171	0.696425
cg21289124	-0.00230678	0.0132151	0.861749	-0.00219543	0.00717606	0.76023	0.00367967	0.0108453	0.73504
cg21289191	0.0012806	0.0103557	0.901809	0.00106214	0.00562336	0.850535	-0.0015751	0.00849867	0.853308
cg21289226	-0.0237363	0.0149006	0.114036	0.00894994	0.00809135	0.271091	0.0126765	0.0122286	0.302184
cg21289280	0.00401817	0.00644121	0.534036	0.00251481	0.00349771	0.473673	0.000569566	0.00528615	0.914393
cg21289365	-0.0328817	0.0104644	0.00215466	0.00952156	0.00568237	0.0966509	0.0169294	0.00858786	0.0511989
cg21289382	-0.0101479	0.00739366	0.172698	0.00275755	0.00401491	0.493637	0.00827256	0.0060678	0.175555
cg21289397	-0.00690113	0.0237132	0.77158	0.0158342	0.0128767	0.221443	0.00136103	0.0194608	0.944371
cg21289422	-0.00276759	0.0085053	0.745499	0.00107679	0.00461856	0.816082	0.00293668	0.0069801	0.674779
cg21289437	0.00136293	0.00704202	0.846891	-0.0010935	0.00382397	0.775448	-0.00292836	0.00577922	0.613376
cg21289461	0.0421225	0.0200804	0.0382231	-0.0205091	0.0109041	0.0626343	-0.0269715	0.0164795	0.104558
cg21289466	-0.00187995	0.0121246	0.877064	-0.00701931	0.0065839	0.288698	0.00150345	0.00995035	0.880178
cg21289491	-0.0229546	0.0119768	0.0578842	-0.00978101	0.00650364	0.135465	0.0256964	0.00982905	0.0101927
cg21289499	0.00354995	0.00227027	0.120768	-0.000890928	0.0012328	0.471407	-0.00114732	0.00186315	0.539302
cg21289555	-0.0114543	0.00645113	0.0785727	0.00858615	0.0035031	0.0158201	0.00478975	0.00529429	0.367601
cg21289583	0.0249653	0.0144665	0.0872039	-0.0111587	0.00785562	0.158299	-0.0284515	0.0118723	0.0182415
cg21289609	0.00537714	0.00652878	0.411946	-0.00144992	0.00354526	0.683354	-0.00746347	0.00535801	0.166443
cg21289613	-0.00870647	0.00879736	0.324508	0.00601709	0.00477715	0.210495	0.00637469	0.00721978	0.37919
cg21289620	-0.00639908	0.0177734	0.71951	-0.00996227	0.00965135	0.304235	0.00106685	0.0145862	0.941827
cg21289689	0.00533935	0.0244586	0.827598	0.000149518	0.0132815	0.991038	-0.0100871	0.0200726	0.616299
cg21289714	0.00601885	0.00849923	0.480341	-0.00248474	0.00461526	0.591406	-0.0105372	0.00697512	0.133735
cg21289735	0.053246	0.0272963	0.053641	-0.0200267	0.0148225	0.179435	-0.0341718	0.0224015	0.130023
cg21289738	-0.0194504	0.0154848	0.211741	0.00874886	0.00840854	0.300402	0.0165102	0.012708	0.196593
cg21289763	-0.0104176	0.00770107	0.178912	0.000489347	0.00418184	0.90706	0.00669287	0.00632009	0.291927
cg21289795	0.00142667	0.00828521	0.8636	-0.0133644	0.00449904	0.00365132	-0.000132139	0.00679947	0.98453
cg21289800	0.00574766	0.00716777	0.424354	-0.00110178	0.00389225	0.777655	-0.00965136	0.00588242	0.103714
cg21289857	-0.00793957	0.00869752	0.363316	-0.00341406	0.00472294	0.471296	0.0123352	0.00713785	0.0867701
cg21289858	0.0146326	0.0107663	0.176894	-0.0145219	0.00584634	0.0145021	-0.000134181	0.00883567	0.987911
cg21289919	0.0073017	0.0140186	0.603513	-0.000999123	0.00761241	0.895818	-0.020092	0.0115048	0.0835324
cg21289924	0.00116955	0.00230252	0.61251	-0.0016388	0.00125031	0.192685	-0.000177682	0.00188962	0.925256
cg21289967	0.000532189	0.00460017	0.90811	-0.000110504	0.00249799	0.964796	-0.00169317	0.00377525	0.65468
cg21289995	0.00338825	0.00735555	0.645967	-0.00466984	0.00399422	0.244871	-0.00313654	0.00603653	0.604391
cg21290042	0.00281343	0.00397822	0.480933	0.000271742	0.00216026	0.900126	-0.00171374	0.00326483	0.600702
cg21290162	-0.0204814	0.0136925	0.137567	0.00509625	0.00743534	0.494527	0.0115709	0.0112371	0.305408
cg21290206	0.00615143	0.00859885	0.475891	-0.00120171	0.00466936	0.797381	-0.00453111	0.00705688	0.522154
cg21290280	-0.00499193	0.00685459	0.468001	0.00416062	0.00372218	0.266092	0.00420404	0.0056254	0.456457
cg21290288	0.00901355	0.0100142	0.370045	-0.00104325	0.00543792	0.848215	-0.0068561	0.00821841	0.405956
cg21290290	0.00739745	0.0155451	0.635111	-0.00038468	0.00844132	0.963735	-0.010617	0.0127575	0.407091
cg21290316	0.00173036	0.00310347	0.578279	-0.000261269	0.00168525	0.87708	-0.00274224	0.00254695	0.283979
cg21290393	-0.000743668	0.00302573	0.80631	-0.000365612	0.00164304	0.82432	-0.000473426	0.00248315	0.849147
cg21290460	0.0140218	0.00795574	0.0807667	-0.00511483	0.00432013	0.238984	-0.0108595	0.00652909	0.0991101
cg21290524	-0.00019697	0.00288185	0.945632	0.000186546	0.0015649	0.905329	-0.00181317	0.00236506	0.444933
cg21290550	-0.00407714	0.00541468	0.453071	-0.000365573	0.00294028	0.901279	0.004302	0.0044437	0.335112
cg21290572	-0.000399981	0.0113542	0.971962	-0.000280198	0.00616555	0.963834	-0.00258213	0.0093181	0.782217
cg21290647	0.00239635	0.00222499	0.28383	-0.0015115	0.00120822	0.213584	-0.000583821	0.001826	0.749782
cg21290745	0.00303348	0.00841255	0.719098	-0.000329755	0.00456819	0.942586	-0.00464399	0.00690398	0.502578
cg21290787	-0.020028	0.0119612	0.0968895	0.00268298	0.00649517	0.680357	0.00772426	0.00981626	0.433041
cg21290800	-0.00370842	0.00285346	0.196446	-0.00137594	0.00154949	0.376478	0.0029262	0.00234176	0.214108
cg21290806	-0.00149811	0.00207402	0.471629	7.31101e-05	0.00112624	0.948359	0.000896053	0.0017021	0.599642
cg21290814	-0.000544629	0.0116112	0.962674	-0.00497657	0.00630514	0.431642	0.00458306	0.00952906	0.631503
cg21290839	-0.0212662	0.0184004	0.250287	0.00347158	0.00999179	0.728922	0.0187395	0.0151008	0.217258
cg21290885	0.0103654	0.00710971	0.147713	-0.00383784	0.00386072	0.322369	-0.00824834	0.00583477	0.160287
cg21290979	-0.00184537	0.00412996	0.65588	-0.000174449	0.00224265	0.938139	0.00191564	0.00338936	0.573093
cg21291133	-0.00517277	0.0126363	0.683073	0.00207661	0.00686178	0.762741	0.00764433	0.0103703	0.46261
cg21291134	-0.0096638	0.00784713	0.22076	0.0062095	0.00426116	0.147901	0.00801666	0.00643996	0.21584
cg21291163	-0.00244023	0.0116422	0.834366	-0.000613437	0.00632196	0.922877	0.00275537	0.00955448	0.773595
cg21291315	-0.00385803	0.0134461	0.774709	0.00150306	0.0073015	0.837284	0.00526414	0.0110349	0.634276
cg21291342	0.00119446	0.010758	0.911795	-0.00133721	0.00584183	0.81937	0.00361459	0.00882886	0.683038
cg21291347	0.000144746	0.00289894	0.960268	0.000347876	0.00157419	0.825511	-0.00104148	0.00237909	0.662416
cg21291349	0.0203586	0.0137468	0.141473	0.00338731	0.00746481	0.650888	-0.0122676	0.0112817	0.279242
cg21291356	-0.00364685	0.00290984	0.21276	0.0013596	0.0015801	0.391412	0.00257568	0.00238803	0.283136
cg21291385	-0.0081588	0.0167606	0.627379	0.00586899	0.00910136	0.520368	-0.00294165	0.013755	0.831052
cg21291431	0.0184117	0.00911484	0.0458166	-0.00591876	0.00494955	0.234339	-0.00958832	0.00748034	0.202607
cg21291449	-0.00361395	0.00797965	0.651516	0.00477853	0.00433312	0.272525	-0.00313845	0.00654871	0.632714
cg21291471	0.0173355	0.011071	0.120257	-0.00835754	0.00601179	0.167277	-0.0122761	0.00908572	0.179423
cg21291635	0.00137364	0.0027187	0.614389	0.00191982	0.00147631	0.196177	-0.000232143	0.00223117	0.917323
cg21291641	-0.00174903	0.00244089	0.475168	0.000334068	0.00132546	0.80148	0.00145158	0.00200318	0.470215
cg21291665	-0.000536945	0.00606959	0.929668	0.00389778	0.00329591	0.239514	-0.00342976	0.00498117	0.492559
cg21291672	0.00661944	0.0140594	0.638703	-0.00193588	0.00763457	0.800303	-0.00582642	0.0115382	0.614593
cg21291681	0.00158427	0.00877456	0.857051	0.000976408	0.00476477	0.838011	-0.00109289	0.00720107	0.879648
cg21291759	0.0175435	0.0101125	0.0855717	-0.00225531	0.00549129	0.682087	-0.0109175	0.00829908	0.191073
cg21291770	0.00112707	0.0070975	0.874119	-0.00105424	0.00385409	0.784952	-0.00420298	0.00582475	0.472088
cg21291771	0.00277522	0.00611802	0.651	-0.000566456	0.00332221	0.864926	-0.00636469	0.00502091	0.207605
cg21291856	0.0221867	0.038853	0.569136	-0.0117786	0.021098	0.577786	0.0240494	0.0318857	0.452318
cg21291880	0.010037	0.0085303	0.241885	0.000707906	0.00463213	0.878816	-0.00802699	0.00700062	0.25403
cg21291881	-0.00512141	0.00844961	0.545689	-0.000139782	0.00458831	0.975752	0.00850257	0.00693439	0.222763
cg21291896	-0.00032095	0.00214477	0.88132	0.000393845	0.00116466	0.735884	-0.000295436	0.00176016	0.867013
cg21291947	0.0078397	0.00768653	0.310001	-0.00298403	0.00417395	0.476175	-0.0055485	0.00630816	0.381007
cg21291985	-0.0222696	0.016341	0.175726	0.00879905	0.00887348	0.323563	0.00304136	0.0134106	0.82101
cg21292007	-0.00746828	0.0122674	0.54392	0.00573369	0.00666148	0.391262	0.00472195	0.0100676	0.639981
cg21292012	-0.0122923	0.0205434	0.550829	-0.00123003	0.0111555	0.912402	0.0113164	0.0168594	0.503486
cg21292025	-0.000601718	0.00203261	0.767763	0.00232782	0.00110375	0.0372124	-9.43017e-05	0.00166811	0.955021
cg21292033	-0.00381002	0.0223775	0.865117	0.00880083	0.0121514	0.470442	-0.0102153	0.0183647	0.579172
cg21292067	-0.000582841	0.0124224	0.962663	-0.00411145	0.00674561	0.54345	-0.00874095	0.0101947	0.393089
cg21292093	0.0107407	0.0184581	0.561828	0.00619359	0.0100232	0.5379	-0.00485264	0.0151482	0.749314
cg21292201	-0.00636483	0.0172274	0.712496	0.00186295	0.00935485	0.842519	0.0112716	0.0141381	0.427023
cg21292301	0.00293031	0.0126479	0.817214	0.00113989	0.00686806	0.868485	-0.00573162	0.0103798	0.581939
cg21292337	-0.00507606	0.00584027	0.386659	0.00394223	0.00317139	0.216488	0.00579289	0.00479298	0.2294
cg21292379	0.00525916	0.0130274	0.687217	-0.000935999	0.00707415	0.894979	-0.00298469	0.0106913	0.780638
cg21292473	-0.00041338	0.0140625	0.976602	-0.00433763	0.00763625	0.571171	0.00118738	0.0115408	0.918241
cg21292476	-0.0133837	0.0201481	0.507909	-0.0056422	0.0109408	0.607098	0.0142678	0.0165351	0.390082
cg21292505	0.0189801	0.00831547	0.0243828	-0.00491717	0.00451548	0.278552	-0.010251	0.00682431	0.135928
cg21292518	-0.000936591	0.0092507	0.91954	0.00091257	0.00502332	0.856179	-0.00774551	0.00759183	0.309852
cg21292545	-0.0126318	0.00783759	0.109893	0.00532597	0.00425598	0.21344	0.00965738	0.00643213	0.13611
cg21292566	-0.00927108	0.0114962	0.421726	0.00318942	0.00624269	0.610442	0.000786282	0.00943468	0.933733
cg21292587	-0.0206106	0.0114315	0.0741316	-0.00824404	0.00620755	0.186905	0.0232309	0.00938158	0.0148015
cg21292659	-0.00175062	0.0108453	0.872061	-0.00362622	0.00588922	0.539339	0.00309503	0.00890047	0.728701
cg21292716	-0.00235963	0.0155707	0.879825	0.0112331	0.00845522	0.18675	0.00226217	0.0127785	0.859811
cg21292768	0.00692134	0.0121789	0.570987	-0.00911779	0.00661342	0.170791	-0.0101719	0.00999496	0.311052
cg21292796	-0.00605004	0.0133034	0.650168	-0.000127639	0.00722403	0.985935	0.00133889	0.0109178	0.902621
cg21292909	0.000517813	0.00460858	0.910744	-0.000134378	0.00250255	0.957274	-0.00402013	0.00378215	0.290145
cg21292912	-0.00129234	0.00937867	0.890654	-0.0031522	0.00509282	0.537229	0.000549734	0.00769686	0.943191
cg21292981	0.00251975	0.0123278	0.838422	-0.00013793	0.00669425	0.983599	0.00103669	0.0101171	0.918571
cg21293013	-0.00634336	0.00596046	0.289551	0.00436624	0.00323666	0.180109	0.00440389	0.00489161	0.36993
cg21293051	-0.0306595	0.0203628	0.13502	0.0177941	0.0110574	0.110428	0.0401455	0.0167113	0.0179671
cg21293087	-0.0124333	0.0115134	0.282549	0.00865293	0.006252	0.169153	0.00922932	0.00944875	0.330823
cg21293091	0.00307386	0.0126211	0.808034	0.00108369	0.00685354	0.874652	-0.00702262	0.0103579	0.499196
cg21293117	0.00743165	0.00774589	0.339445	-0.00618792	0.00420618	0.144106	0.000449264	0.00635687	0.943786
cg21293124	0.0101657	0.0159811	0.526028	0.00681801	0.00867805	0.433755	-0.0155577	0.0131153	0.23809
cg21293216	-0.0112793	0.00909464	0.217537	0.00845453	0.00493858	0.0897265	0.00939442	0.00746376	0.210814
cg21293230	0.022369	0.0476657	0.639791	-0.00413449	0.0258835	0.873383	0.0133998	0.0391181	0.732592
cg21293242	-0.00115363	0.00396383	0.77157	0.00302513	0.00215244	0.162708	-0.000773075	0.00325302	0.812596
cg21293250	0.00319215	0.0116991	0.785476	-5.82049e-05	0.00635284	0.992706	0.000536796	0.00960115	0.955515
cg21293397	-4.09934e-06	0.00472243	0.999309	0.000102623	0.00256438	0.968151	0.00111638	0.00387559	0.773847
cg21293409	0.0265772	0.0123103	0.033028	-0.00541882	0.00668475	0.419332	-0.0265306	0.0101028	0.00986836
cg21293425	0.00721254	0.00748247	0.337198	-0.00316456	0.00406314	0.437743	-0.00812619	0.00614069	0.188468
cg21293455	0.0357499	0.0182874	0.0531332	-0.00335746	0.00993044	0.735934	-0.0357331	0.015008	0.0189879
cg21293491	0.00300344	0.00320426	0.350644	0.000804879	0.00173998	0.64458	-0.00481218	0.00262966	0.0699634
cg21293500	-0.000531493	0.0094327	0.955169	-0.00298503	0.00512216	0.561242	0.0104721	0.0077412	0.178903
cg21293537	-0.0105441	0.0182555	0.564724	0.00166831	0.0099131	0.866662	0.0122508	0.0149818	0.41529
cg21293562	0.00352867	0.0241709	0.884198	0.00643664	0.0131253	0.624828	0.00828959	0.0198365	0.676838
cg21293578	0.00395235	0.00709208	0.578461	0.00626514	0.00385115	0.106636	-0.00578067	0.0058203	0.322797
cg21293589	0.0061839	0.00813295	0.448671	-0.00209074	0.00441636	0.63686	-0.00156607	0.00667452	0.814929
cg21293611	0.00252556	0.0041568	0.544723	-0.00284335	0.00225723	0.210456	-0.00252388	0.00341138	0.460973
cg21293622	-0.00654922	0.0042939	0.13007	-0.000167799	0.00233168	0.942761	0.00555792	0.0035239	0.11762
cg21293639	-0.00310814	0.00290939	0.287717	-9.64347e-05	0.00157986	0.951438	0.00243114	0.00238766	0.310813
cg21293664	0.00291473	0.00981285	0.767002	0.00253197	0.00532858	0.63561	0.00265246	0.00805318	0.742504
cg21293728	0.00368957	0.0124748	0.767969	-0.00266738	0.00677408	0.694519	0.00541816	0.0102378	0.597711
cg21293749	-0.0112243	0.0102057	0.273817	0.00079056	0.0055419	0.886826	-0.00509441	0.00837556	0.544278
cg21293789	-0.000370713	0.00284453	0.896548	-0.0010152	0.00154464	0.512398	0.000959217	0.00233444	0.681947
cg21293811	0.0104302	0.00769877	0.178262	-0.00246054	0.0041806	0.557362	-0.00321048	0.0063182	0.612378
cg21293813	-0.0092423	0.00947895	0.331682	0.00327501	0.00514727	0.525927	0.015471	0.00777915	0.0492094
cg21293831	-0.00425378	0.00829663	0.609181	0.000567537	0.00450524	0.899983	0.00712814	0.00680885	0.297444
cg21293843	-0.0110122	0.0143641	0.444932	-0.00472916	0.00779999	0.545562	0.0166861	0.0117882	0.159751
cg21293846	-0.00397275	0.0138543	0.774841	0.000657021	0.00752316	0.930565	0.00463119	0.0113699	0.684564
cg21293867	0.019343	0.0140293	0.170765	-0.0117273	0.00761818	0.126583	-0.00216116	0.0115135	0.851452
cg21293871	-0.0307695	0.0197421	0.121969	0.0111194	0.0107204	0.301908	0.0104123	0.0162019	0.521782
cg21293902	-0.0153176	0.00765692	0.0479113	0.00810506	0.00415787	0.0538019	0.010179	0.00628386	0.108124
cg21293920	-0.00462906	0.0102306	0.651821	0.00622885	0.00555545	0.264639	-0.00132445	0.00839605	0.874945
cg21293933	0.0164682	0.0153012	0.284164	0.0032083	0.0083089	0.700148	-0.0175442	0.0125574	0.165189
cg21293934	-0.0280817	0.0281822	0.321226	-0.013256	0.0153035	0.388262	0.00812417	0.0231285	0.726063
cg21293943	0.000736861	0.00706506	0.917124	-0.00112534	0.00383647	0.769826	-0.00163149	0.00579813	0.778946
cg21294096	-0.000920402	0.0177523	0.958745	0.0028546	0.00963985	0.767693	0.00885167	0.0145689	0.544722
cg21294175	0.00225485	0.00319171	0.48139	-0.00219019	0.00173317	0.209012	-0.00210069	0.00261937	0.424292
cg21294209	-0.00352265	0.00175496	0.0471744	0.000853964	0.000952978	0.372156	0.00253832	0.00144025	0.0807765
cg21294220	-0.0219503	0.0208589	0.294957	0.0193111	0.0113268	0.0910361	0.0148292	0.0171184	0.388229
cg21294244	0.00027915	0.0077872	0.971469	0.00172048	0.00422861	0.684897	1.697e-05	0.00639077	0.997886
cg21294295	-0.00819539	0.0112823	0.469142	0.00126159	0.00612655	0.837233	0.00883355	0.00925915	0.342158
cg21294301	0.0572775	0.13198	0.665149	-0.209314	0.071668	0.00423929	-0.0412538	0.108313	0.70403
cg21294310	0.0100278	0.0179799	0.578167	-0.00197786	0.00976346	0.839839	0.00632125	0.0147557	0.669202
cg21294379	-0.00324658	0.0129248	0.802137	-0.0100425	0.00701846	0.155302	0.00445057	0.0106071	0.675608
cg21294424	0.00101947	0.00207704	0.624527	-0.00104471	0.00112788	0.356338	-0.00103056	0.00170458	0.546699
cg21294440	-0.00729805	0.00392377	0.0655627	0.00289335	0.00213069	0.177261	0.00330789	0.00322014	0.306557
cg21294471	0.00255767	0.00381515	0.504009	-0.00064885	0.00207171	0.754725	-0.00128424	0.00313101	0.682481
cg21294557	0.0108979	0.0117713	0.356577	-0.00212094	0.00639205	0.740665	-0.00726438	0.00966041	0.453673
cg21294616	-0.0248598	0.00723019	0.000827514	0.0143861	0.00392614	0.000383472	0.0120718	0.00593364	0.0443092
cg21294654	0.00859798	0.0117182	0.464673	-0.0018929	0.00636321	0.766664	-0.0021566	0.00961682	0.822976
cg21294655	0.0130078	0.00899235	0.150871	-0.00613307	0.00488304	0.211779	-0.00544854	0.00737981	0.461902
cg21294714	0.0410505	0.0265474	0.124901	-0.0022583	0.0144158	0.875804	-0.0297776	0.0217868	0.174484
cg21294812	0.000293438	0.00419014	0.944297	-0.000549772	0.00227534	0.809523	-0.00139715	0.00343875	0.685316
cg21294847	0.00663169	0.0116895	0.571654	0.000178325	0.00634766	0.977639	-0.0119688	0.00959332	0.214822
cg21294861	-0.0141525	0.0204516	0.490396	0.00741484	0.0111056	0.505746	0.0109773	0.0167841	0.514459
cg21294894	0.0201241	0.0155796	0.19917	-0.0167115	0.00846006	0.0507341	-0.0215053	0.0127858	0.0954124
cg21294935	0.00283228	0.0036109	0.434509	-0.000257956	0.00196079	0.895575	-0.000157677	0.00296338	0.957662
cg21294945	0.00851319	0.0106378	0.425275	-0.00286063	0.00577655	0.621437	-0.00558287	0.0087302	0.523834
cg21294960	0.00718549	0.0140069	0.608983	-0.00111864	0.00760606	0.883345	-0.000911135	0.0114952	0.936968
cg21294982	-0.0240683	0.0131255	0.0694005	0.00149931	0.0071274	0.833777	0.00919435	0.0107717	0.395203
cg21295000	-0.00358619	0.0085388	0.675314	-0.00629647	0.00463675	0.177259	-0.00161606	0.00700759	0.818042
cg21295012	0.0046411	0.00650582	0.477124	-0.000681556	0.0035328	0.847375	-0.00775824	0.00533917	0.149049
cg21295089	0.00781291	0.00852108	0.361205	-0.00415202	0.00462713	0.371507	-0.00710014	0.00699305	0.312184
cg21295104	-0.00117162	0.00303047	0.699791	-0.000161384	0.00164561	0.922056	0.00188948	0.00248704	0.449041
cg21295166	0.00706287	0.00295675	0.0186097	-0.000148861	0.00160558	0.926299	-0.00596647	0.00242654	0.0154973
cg21295171	-0.0087002	0.0103683	0.403226	-0.0029054	0.00563023	0.606865	0.00273657	0.00850905	0.748361
cg21295186	0.00151886	0.00777302	0.845439	0.000413026	0.00422091	0.922228	-0.00169216	0.00637913	0.791302
cg21295207	-0.00182488	0.0103801	0.860769	-0.000639725	0.0056366	0.909845	0.00602568	0.00851869	0.480846
cg21295209	-0.00498318	0.0078103	0.524782	0.00111445	0.00424116	0.79322	0.0049947	0.00640973	0.437514
cg21295221	0.00761497	0.00675437	0.26202	-0.00116299	0.00366776	0.75178	-0.00455272	0.00554315	0.413239
cg21295222	0.000884338	0.00717423	0.902121	-0.00260808	0.00389576	0.504601	-0.00179349	0.00588772	0.761235
cg21295295	-0.0076105	0.00702149	0.280785	0.00139418	0.00381282	0.715323	0.00951593	0.00576237	0.101511
cg21295367	-0.0269661	0.0161318	0.0974435	0.0163357	0.00875992	0.0648708	0.0222305	0.013239	0.0959585
cg21295374	-0.00157446	0.00776719	0.839738	-0.000461706	0.00421775	0.913031	-0.00102869	0.00637435	0.872091
cg21295398	0.000495735	0.0135016	0.970777	-0.00211281	0.00733164	0.773754	0.00784754	0.0110804	0.480298
cg21295413	0.0098594	0.0225456	0.662745	-0.00121153	0.0122427	0.921351	0.00699678	0.0185027	0.706048
cg21295453	-0.00777498	0.0181201	0.668703	0.00428177	0.00983957	0.6643	-0.00760981	0.0148707	0.609864
cg21295467	-0.0167921	0.0275602	0.543591	0.0114522	0.0149658	0.445774	0.00332208	0.022618	0.883498
cg21295476	-0.00807787	0.00408322	0.050394	-0.00100057	0.00221727	0.65269	0.0110908	0.003351	0.00126335
cg21295549	-0.00586809	0.00998412	0.55791	-0.00319004	0.00542159	0.557472	0.000310303	0.00819373	0.969859
cg21295613	-0.0178587	0.0122461	0.147603	0.00188163	0.0066499	0.777742	0.0106175	0.0100501	0.293072
cg21295678	-0.00591632	0.00663075	0.374204	0.0068172	0.00360064	0.0609411	0.00107169	0.0054417	0.844238
cg21295729	0.0185121	0.0153321	0.229864	-0.00972216	0.00832564	0.245438	-0.0182127	0.0125827	0.150617
cg21295811	-0.00123282	0.0211152	0.953548	0.0118782	0.011466	0.302498	0.00375425	0.0173288	0.828884
cg21295827	0.0191955	0.0135615	0.159765	0.00026474	0.00736418	0.971388	-0.0153991	0.0111296	0.169279
cg21295838	-0.0130351	0.00687657	0.0606396	0.00227625	0.00373412	0.543396	0.00886676	0.00564344	0.119017
cg21295847	-0.0115737	0.00871222	0.186782	-0.00214974	0.00473092	0.650434	0.00705058	0.00714991	0.326244
cg21295905	0.000135844	0.00360497	0.970009	-0.00472612	0.00195758	0.0174167	0.000253817	0.00295852	0.931788
cg21296037	-0.00442656	0.00461898	0.339992	0.00291079	0.00250821	0.248355	0.00646276	0.00379069	0.0910353
cg21296138	-0.00583622	0.0167947	0.728877	-0.00034868	0.00911988	0.969571	0.0032228	0.013783	0.815556
cg21296230	-0.00384176	0.00530874	0.470807	-0.00232787	0.00288276	0.421113	0.0073598	0.00435676	0.0939979
cg21296320	0.00484759	0.0146656	0.74162	0.00471787	0.00796375	0.554786	-0.00768361	0.0120357	0.524541
cg21296402	0.00813761	0.0132694	0.54097	-0.00657309	0.00720557	0.363646	-0.0103087	0.0108899	0.345904
cg21296503	-0.0244871	0.0260199	0.34872	0.00636783	0.0141293	0.653106	0.0125077	0.0213539	0.559255
cg21296513	0.00181897	0.00788043	0.817882	-0.00402583	0.00427924	0.348878	-0.00106834	0.00646728	0.869096
cg21296578	-0.0129178	0.0228624	0.573208	-0.00681625	0.0124148	0.584088	0.0147748	0.0187626	0.432707
cg21296602	-0.0463026	0.0177003	0.0101483	0.00304723	0.00961162	0.751817	0.0345538	0.0145262	0.0190961
cg21296613	-0.00128544	0.0144875	0.92946	-0.000828926	0.00786703	0.916276	0.00545657	0.0118896	0.647184
cg21296617	-0.0248719	0.0245591	0.313409	0.0033568	0.0133361	0.801737	0.0069084	0.0201551	0.732432
cg21296632	0.00658686	0.0125702	0.60133	-0.00480105	0.0068259	0.483319	-0.00648241	0.0103161	0.531058
cg21296675	0.0139815	0.00838146	0.0981317	0.000612586	0.00455131	0.893178	-0.0121526	0.00687847	0.0800425
cg21296676	0.011735	0.0172225	0.497065	-0.00209787	0.00935217	0.822925	0.00115612	0.0141341	0.934957
cg21296693	-0.0152633	0.0149035	0.308016	-0.00470791	0.00809291	0.561937	0.013164	0.0122309	0.284155
cg21296708	-0.00574831	0.00848363	0.499463	-0.0091139	0.00460679	0.0503878	0.00983996	0.00696232	0.160386
cg21296749	-0.00118771	0.00650364	0.855431	-0.00331378	0.00353161	0.350136	0.000875304	0.00533739	0.870036
cg21296878	-0.000366093	0.0143381	0.979676	-0.00493939	0.00778588	0.527135	0.0103341	0.0117669	0.381731
cg21297019	0.00417297	0.00782575	0.594946	-0.00336025	0.00424954	0.430801	0.000611931	0.00642241	0.924265
cg21297047	-0.00281832	0.00916928	0.759146	0.00411425	0.00497911	0.410422	0.00428042	0.00752501	0.570634
cg21297192	0.00691772	0.0077821	0.375982	-0.00168768	0.00422584	0.690395	-0.00888918	0.00638659	0.166775
cg21297198	0.00138435	0.0122971	0.910572	0.00408768	0.0066776	0.541703	0.00202419	0.010092	0.841401
cg21297259	0.00218783	0.00584306	0.708804	-0.0014036	0.0031729	0.65909	-0.00135397	0.00479526	0.778201
cg21297282	0.00706841	0.0148863	0.635852	0.00517812	0.00808358	0.523132	-0.0119815	0.0122168	0.328876
cg21297314	-0.0104789	0.0161378	0.51747	0.00241582	0.00876314	0.783311	0.00912024	0.0132439	0.492501
cg21297381	0.00532553	0.00763391	0.48689	0.00475415	0.00414538	0.25393	-0.00374452	0.00626497	0.551274
cg21297395	0.00388022	0.0192656	0.840753	-0.0107434	0.0104616	0.306703	-0.00212918	0.0158108	0.893122
cg21297463	-0.00539543	0.00944026	0.568804	0.00152419	0.00512626	0.766775	-0.00748478	0.0077474	0.336112
cg21297484	-0.00910281	0.0065249	0.1658	0.0115101	0.00354316	0.00153865	0.00449323	0.00535483	0.403234
cg21297493	-0.013678	0.00981746	0.166359	0.00222485	0.00533109	0.677247	0.0103452	0.00805696	0.201838
cg21297560	0.00618153	0.0114188	0.589364	7.66014e-05	0.00620065	0.990166	-0.00305568	0.00937115	0.744989
cg21297562	0.00444047	0.00497048	0.37361	0.000183126	0.00269908	0.94603	-0.00743545	0.00407916	0.0710513
cg21297586	0.0214086	0.0180927	0.239252	-0.00611947	0.0098247	0.534662	-0.0114935	0.0148482	0.440554
cg21297677	0.00569454	0.00435352	0.19359	-0.00199224	0.00236405	0.401211	-0.00321077	0.00357283	0.370795
cg21297695	-0.0124862	0.00735662	0.0924716	0.00218691	0.0039948	0.585185	0.00483771	0.0060374	0.424692
cg21297704	-0.00252553	0.0025893	0.331517	0.000814243	0.00140605	0.563705	0.00143072	0.00212498	0.502178
cg21297772	0.0004659	0.00787002	0.952901	8.90819e-05	0.00427358	0.983407	-0.00703612	0.00645874	0.27836
cg21297942	0.0146313	0.00891409	0.103577	-0.00700392	0.00484054	0.150761	0.000176873	0.00731559	0.980755
cg21297965	0.00136222	0.013662	0.920757	-0.000690945	0.00741875	0.925966	0.00695943	0.0112121	0.536076
cg21297973	0.00126691	0.00238071	0.595691	-0.00202932	0.00129278	0.119349	-0.00124333	0.0019538	0.525861
cg21297992	0.00559382	0.00805901	0.489078	0.0107834	0.00437621	0.0152841	-0.00802996	0.00661384	0.227304
cg21297996	0.00917882	0.0360065	0.79926	0.0466967	0.0195523	0.0186302	-0.0144658	0.0295497	0.625433
cg21298032	-0.0195781	0.0171427	0.255906	0.000417817	0.00930883	0.964281	0.0114196	0.0140686	0.418711
cg21298056	-0.0162551	0.0218902	0.459323	-0.00871342	0.0118868	0.465098	0.0183263	0.0179648	0.309908
cg21298070	-0.00160557	0.00248807	0.520071	0.00322605	0.00135107	0.0186558	-0.000137225	0.0020419	0.946541
cg21298081	-0.004064	0.0105201	0.700014	0.00785305	0.00571262	0.172023	0.00381361	0.00863357	0.65956
cg21298082	0.0157044	0.0175533	0.372918	0.0129985	0.0095318	0.175445	-0.0147954	0.0144056	0.306644
cg21298091	-0.00752419	0.00725735	0.302118	0.00853164	0.0039409	0.0325565	0.0021899	0.00595594	0.713816
cg21298174	0.0136042	0.0149018	0.363279	-0.00662246	0.00809199	0.4149	-0.0174221	0.0122296	0.157108
cg21298193	0.0030173	0.0062624	0.630897	0.000443263	0.00340062	0.896529	-0.000936182	0.00513941	0.855794
cg21298249	0.00129318	0.0119722	0.91418	0.00843167	0.00650113	0.197361	-0.00205926	0.00982527	0.834377
cg21298403	0.00748709	0.00844637	0.377321	-0.00562674	0.00458656	0.222521	-0.00631488	0.00693174	0.364282
cg21298408	-0.0068893	0.01406	0.625115	-0.00954217	0.00763487	0.21402	0.0128645	0.0115387	0.267325
cg21298417	-0.00420306	0.00771234	0.586872	-0.00169362	0.00418796	0.686703	0.00831434	0.00632934	0.191708
cg21298444	0.0270662	0.0181063	0.137818	-0.0230171	0.00983211	0.0210332	-0.012428	0.0148594	0.404758
cg21298523	0.00286819	0.00757421	0.705657	0.00168954	0.00411295	0.682028	0.00128357	0.00621597	0.836785
cg21298593	-0.000522654	0.00325562	0.872751	7.436e-05	0.00176787	0.966526	0.00117557	0.00267181	0.660808
cg21298674	-0.0107907	0.00977284	0.271937	0.00285572	0.00530685	0.591583	0.00708561	0.00802034	0.378917
cg21298703	-0.00993594	0.0195138	0.611649	-0.00036376	0.0105964	0.972677	0.00202999	0.0160145	0.899362
cg21298743	0.00324368	0.0160452	0.840166	0.0085689	0.00871289	0.327533	-0.00372747	0.0131679	0.777654
cg21298750	-0.00138216	0.00695936	0.842938	-0.000589024	0.00377908	0.876426	-0.00211842	0.00571138	0.711417
cg21298759	0.0104419	0.00911757	0.25459	-0.00264619	0.00495103	0.594094	-0.00581162	0.00748258	0.43901
cg21298908	0.00200044	0.013056	0.878506	0.00102392	0.0070897	0.885431	0.00389158	0.0107148	0.717154
cg21298915	-0.000836219	0.0108187	0.93853	-0.000674995	0.00587478	0.908736	0.000777765	0.00887866	0.930354
cg21298969	-0.0134946	0.0080122	0.0949674	0.00991715	0.00435079	0.0245733	0.0132268	0.00657542	0.046713
cg21299024	-0.00676839	0.03163	0.830954	0.022896	0.0171758	0.185272	-0.0164016	0.025958	0.528794
cg21299211	-0.0043824	0.00780688	0.5757	0.00237892	0.0042393	0.575831	0.003746	0.00640692	0.55996
cg21299256	0.0517631	0.10214	0.613319	-0.0131064	0.0554641	0.813636	0.0130077	0.0838238	0.876965
cg21299306	-0.0161017	0.00698283	0.0229911	0.00772429	0.00379182	0.0440416	0.00522729	0.00573064	0.363677
cg21299345	0.0176421	0.0104449	0.0940401	-0.00673787	0.00567182	0.237409	-0.0204971	0.00857191	0.0184914
cg21299372	-0.000180986	0.00444148	0.96757	-0.000118424	0.00241182	0.960927	0.000864138	0.00364502	0.813041
cg21299445	0.0126942	0.00998839	0.206448	-0.00734636	0.0054239	0.178371	-0.00384405	0.00819724	0.640037
cg21299458	-0.0030199	0.016462	0.854785	0.0158996	0.00893921	0.0780619	-0.0036007	0.01351	0.790336
cg21299462	-0.00793698	0.0080377	0.32558	0.00588654	0.00436464	0.180207	0.00729948	0.00659635	0.270883
cg21299491	-0.00206123	0.00416723	0.621848	-0.00266971	0.00226289	0.240634	0.000367054	0.00341994	0.914725
cg21299542	0.00151342	0.00541623	0.780444	-0.00103697	0.00294112	0.725082	-0.00428427	0.00444497	0.337237
cg21299586	0.0138253	0.0125143	0.271674	0.00662096	0.00679553	0.332039	-0.0268309	0.0102702	0.0102443
cg21299623	-0.00727072	0.0205409	0.724044	-0.0120033	0.0111541	0.284222	0.00997013	0.0168574	0.55544
cg21299690	-0.0129218	0.00809755	0.113411	0.000943073	0.00439714	0.830574	0.00739239	0.00664547	0.268393
cg21299721	0.0237427	0.0120301	0.0509345	-0.00688197	0.00653261	0.29443	-0.0217367	0.00987284	0.0297764
cg21299850	0.000167482	0.00711219	0.981255	0.00229522	0.00386207	0.553533	0.001508	0.00583681	0.796612
cg21299882	-0.00298018	0.00905926	0.742808	0.00426707	0.00491937	0.38761	0.00243028	0.00743472	0.744378
cg21299958	-0.00369523	0.00303108	0.225409	-0.000277995	0.00164594	0.866187	0.00117006	0.00248753	0.639022
cg21299980	-0.00223632	0.00779474	0.774728	-0.00682705	0.00423271	0.109626	0.0101157	0.00639696	0.116675
cg21300004	-0.0158754	0.03172	0.617733	-0.000154382	0.0172246	0.992865	-0.00543821	0.0260318	0.834908
cg21300019	-0.00263993	0.0140251	0.851044	0.00763795	0.00761593	0.318114	0.000127516	0.0115101	0.991181
cg21300044	0.0133427	0.00783161	0.0912619	-0.000424738	0.00425273	0.920626	-0.00372613	0.00642722	0.563274
cg21300072	0.00215625	0.00660859	0.744832	0.00205149	0.0035886	0.568712	-0.00208387	0.00542351	0.70155
cg21300122	0.00145646	0.0069844	0.8352	0.00448332	0.00379268	0.239715	-0.00608983	0.00573194	0.290364
cg21300187	-0.00142651	0.013016	0.912929	-0.00739469	0.00706794	0.297748	-0.00166424	0.0106819	0.876476
cg21300267	0.0126603	0.0156103	0.419104	-0.0123793	0.0084767	0.147032	-0.00180067	0.012811	0.888477
cg21300318	-0.000498004	0.00365966	0.892007	-0.000256937	0.00198727	0.897363	-0.00146488	0.00300339	0.626704
cg21300361	-0.000333363	0.00785036	0.966205	0.00609382	0.00426291	0.155695	-0.00433	0.00644261	0.502936
cg21300374	-0.0212165	0.0212651	0.320608	0.0133694	0.0115474	0.249459	0.0220865	0.0174518	0.208339
cg21300382	0.00556227	0.00809268	0.493327	0.0044454	0.00439449	0.313957	-0.00171698	0.00664147	0.796486
cg21300390	-0.0034095	0.00377256	0.368097	5.14156e-05	0.00204858	0.980022	0.00365616	0.00309605	0.240186
cg21300403	0.0201204	0.0245891	0.414975	0.00270844	0.0133524	0.839632	-0.0111486	0.0201797	0.581748
cg21300422	0.0422729	0.0268171	0.117819	-0.00982746	0.0145622	0.501181	-0.0528754	0.0220082	0.0179561
cg21300460	-0.0071459	0.0146558	0.626817	0.0118286	0.00795843	0.140062	0.00617369	0.0120277	0.608778
cg21300497	0.0196308	0.0139815	0.163119	-0.0062328	0.00759225	0.413455	0.00101607	0.0114743	0.929599
cg21300561	-0.00318609	0.00199808	0.113677	-0.000484789	0.001085	0.65589	0.00321124	0.00163978	0.0527218
cg21300578	-0.00945889	0.00617894	0.128683	0.00168129	0.00335529	0.617311	0.00687278	0.00507091	0.178087
cg21300659	-0.00543222	0.0110321	0.623416	0.00678904	0.00599066	0.259564	0.00918763	0.00905378	0.312435
cg21300742	0.000916568	0.00326861	0.779686	0.00106352	0.00177493	0.550277	2.59923e-05	0.00268247	0.992286
cg21300895	0.00654096	0.016149	0.686235	0.00356469	0.00876922	0.685165	-0.00151804	0.0132531	0.909017
cg21300908	0.0565324	0.0330027	0.0895369	-0.0247397	0.0179212	0.17024	-0.0610616	0.0270846	0.0261466
cg21300924	0.00944796	0.0150252	0.530777	0.00770471	0.00815898	0.347075	-0.00842033	0.0123308	0.496125
cg21300990	-0.0256412	0.0160266	0.112485	-0.00105973	0.00870276	0.903303	0.0166034	0.0131526	0.209488
cg21300993	-0.00655309	0.0110745	0.555246	-0.00506451	0.00601367	0.401522	0.0103898	0.00908855	0.255448
cg21301071	-0.0211622	0.00943386	0.0268865	-0.00176024	0.00512278	0.731795	0.0171196	0.00774214	0.0290887
cg21301115	-0.00720932	0.00775453	0.354566	-0.000541667	0.00421087	0.897881	0.00652032	0.00636396	0.307814
cg21301148	0.002958	0.00753601	0.695437	-0.00270081	0.00409221	0.510641	-0.00362568	0.00618462	0.558915
cg21301218	0.0210389	0.0116792	0.0743801	0.00377893	0.00634206	0.552498	-0.0142079	0.00958486	0.141112
cg21301224	0.0103132	0.00861038	0.233584	-0.00820491	0.00467562	0.0820731	-0.0100481	0.00706634	0.157864
cg21301240	-0.000554934	0.00886289	0.950188	0.000650291	0.00481274	0.892765	-0.000135123	0.00727357	0.985212
cg21301258	-0.0300577	0.0224337	0.183058	0.00857934	0.012182	0.482757	0.0207296	0.0184108	0.262638
cg21301319	0.00927867	0.00944269	0.327946	-0.00231584	0.00512758	0.652415	-0.00196642	0.00774939	0.800161
cg21301341	-0.0213656	0.0579291	0.712968	-0.0132978	0.0314567	0.673314	0.0454943	0.047541	0.340692
cg21301387	0.00054041	0.0122408	0.964866	-0.00250296	0.00664703	0.707231	-0.00239093	0.0100458	0.812321
cg21301391	-0.000582259	0.0086015	0.946153	-0.000307868	0.00467079	0.947566	-0.000224706	0.00705905	0.974663
cg21301423	-0.0325615	0.0160589	0.0450157	-0.00128154	0.00872034	0.883433	0.0260166	0.0131792	0.0508812
cg21301440	-0.00639699	0.0120954	0.597955	-0.00102564	0.00656805	0.876196	0.00288009	0.0099264	0.772252
cg21301496	-0.00623214	0.0100479	0.536382	9.41735e-05	0.00545624	0.986261	0.00412272	0.0082461	0.618102
cg21301499	0.0106988	0.00775602	0.170564	-0.00212105	0.00421168	0.615541	-0.00605831	0.00636519	0.343291
cg21301505	0.00255269	0.00725206	0.725516	0.00236209	0.00393802	0.549861	-0.00677352	0.00595159	0.25755
cg21301514	-0.0137326	0.0112346	0.224186	0.00596909	0.00610061	0.330003	0.00819994	0.00921995	0.375745
cg21301550	-0.0377035	0.0149361	0.0130194	0.0102899	0.00811063	0.207228	0.0203047	0.0122577	0.100475
cg21301614	0.0592096	0.0213137	0.00643247	-0.00653398	0.0115738	0.57353	-0.0516358	0.0174917	0.00385976
cg21301619	0.0117273	0.0137718	0.396317	-0.00650518	0.00747836	0.386268	-0.0119234	0.0113022	0.293752
cg21301638	0.0271126	0.0137556	0.0512336	-0.00964079	0.0074696	0.199524	-0.010852	0.0112889	0.338512
cg21301642	-0.0435867	0.03491	0.214483	-0.0147226	0.0189569	0.439039	0.0140299	0.0286498	0.625319
cg21301655	0.00680315	0.00865517	0.433545	0.000490742	0.00469994	0.91703	-0.00334764	0.0071031	0.638364
cg21301669	0.0206763	0.0226334	0.362962	-0.0142873	0.0122904	0.247558	0.00778368	0.0185747	0.675999
cg21301729	0.0609772	0.0222999	0.00728518	-0.0175999	0.0121093	0.148954	-0.0490971	0.018301	0.00842847
cg21301805	-0.0130222	0.0157013	0.40869	0.00606622	0.00852612	0.478289	0.00623007	0.0128857	0.62971
cg21301831	-0.0144804	0.0107941	0.182519	-0.00393364	0.00586143	0.50356	0.0131968	0.00885847	0.139155
cg21301879	0.0148762	0.0122174	0.225975	0.00979782	0.00663432	0.142576	-0.0157519	0.0100266	0.11905
cg21301942	-0.0128134	0.00648382	0.0506352	0.00701699	0.00352085	0.0487398	0.00729513	0.00532112	0.173173
cg21302004	0.000698305	0.00676869	0.918018	0.00270477	0.00367554	0.463368	-0.00452929	0.0055549	0.416624
cg21302017	-0.0592138	0.019879	0.00356213	0.0216065	0.0107947	0.047792	0.0332357	0.0163143	0.0440289
cg21302055	-0.000454025	0.00831116	0.956534	0.00363998	0.00451313	0.421678	0.00129841	0.00682077	0.849377
cg21302081	-0.00434698	0.00753425	0.565143	0.00269041	0.00409125	0.512168	0.0049126	0.00618318	0.428609
cg21302120	0.00306868	0.00412342	0.458338	-0.000987904	0.0022391	0.65993	-0.00140891	0.00338399	0.677967
cg21302133	0.00616537	0.0104387	0.555982	0.00822776	0.00566843	0.149485	-0.00937829	0.0085668	0.276028
cg21302152	-0.0136517	0.0100283	0.176195	0.00243515	0.00544558	0.655625	0.0146766	0.00822999	0.0772948
cg21302194	-0.00535981	0.00329638	0.106817	9.27708e-05	0.00179	0.95876	0.0020236	0.00270526	0.456041
cg21302289	0.000422175	0.0110657	0.969636	-0.00553795	0.00600893	0.358744	-0.00188018	0.00908139	0.836364
cg21302367	0.0110079	0.00885552	0.216491	0.001498	0.00480873	0.755997	-0.00830766	0.00726751	0.25547
cg21302397	0.00116032	0.00737785	0.875319	0.00238724	0.00400633	0.552488	-0.00547749	0.00605483	0.367629
cg21302407	0.00659927	0.00840016	0.433783	-0.0029485	0.00456146	0.519371	0.000875259	0.00689381	0.899202
cg21302420	0.00601105	0.00812399	0.460929	-0.00147141	0.0044115	0.739362	-0.00499087	0.00666717	0.455711
cg21302480	0.00624615	0.0160825	0.698484	-0.0069318	0.00873313	0.429058	2.81444e-05	0.0131985	0.998302
cg21302538	-0.00636182	0.00684935	0.355016	-0.000117477	0.00371934	0.97486	0.00405941	0.0056211	0.471721
cg21302563	-0.00688475	0.00895733	0.443768	0.00183699	0.00486402	0.706404	0.00586171	0.00735107	0.426939
cg21302594	-0.00158868	0.0084366	0.850982	0.00173701	0.00458125	0.705303	-0.00151567	0.00692372	0.827126
cg21302601	-0.011602	0.00939551	0.21952	0.00874283	0.00510196	0.0894147	0.0103726	0.00771067	0.181317
cg21302622	-0.0196356	0.0106638	0.0682667	0.00462704	0.00579064	0.42598	0.0123191	0.00875149	0.162054
cg21302651	-0.0292977	0.0164276	0.077272	0.00976824	0.00892054	0.275897	0.0243629	0.0134818	0.0734798
cg21302666	0.0111399	0.0191032	0.56099	-0.0061176	0.0103734	0.556576	0.00381059	0.0156775	0.808411
cg21302696	-0.0037851	0.0124568	0.761811	-0.00473334	0.00676432	0.48556	-0.00279776	0.010223	0.784849
cg21302724	0.00387986	0.00378715	0.307856	-0.000481548	0.0020565	0.815297	-0.00337505	0.00310803	0.279891
cg21302727	-0.00146684	0.00799222	0.854718	0.00834439	0.00433994	0.0571041	-0.00722468	0.00655903	0.273089
cg21302743	-0.00577895	0.0121917	0.636435	-0.00292179	0.00662036	0.659838	0.00153907	0.0100055	0.878031
cg21302771	-0.0051556	0.00317583	0.10737	0.00336984	0.00172454	0.0532342	0.00327487	0.00260633	0.211595
cg21302796	0.00705991	0.0177534	0.691648	-0.00655505	0.00964049	0.497965	0.0129081	0.0145698	0.377579
cg21302814	0.0120597	0.0132793	0.36578	0.000867542	0.00721092	0.904457	-0.00898441	0.010898	0.411491
cg21302839	0.00161312	0.00333784	0.629855	-0.00197813	0.00181252	0.277495	-0.00148744	0.00273928	0.588227
cg21302891	0.000144301	0.00791604	0.985489	-0.00384187	0.00429858	0.373405	-0.00946271	0.00649651	0.14808
cg21302929	-0.00113084	0.00288159	0.695495	0.000198485	0.00156477	0.899294	0.00240071	0.00236486	0.312256
cg21302939	-0.0133148	0.0109958	0.228529	0.00775257	0.00597096	0.196872	0.00516557	0.00902401	0.568202
cg21302951	0.000584961	0.00215992	0.787033	-0.000339561	0.00117288	0.772736	-0.000869476	0.0017726	0.624751
cg21302967	0.0070039	0.00692168	0.313817	-0.000540245	0.00375862	0.885973	-0.0057306	0.00568046	0.315272
cg21302989	-0.0143585	0.0202948	0.480756	0.00844729	0.0110205	0.445017	0.0134969	0.0166555	0.419485
cg21302999	-0.030178	0.0164659	0.0695429	0.000607461	0.0089413	0.945958	0.0252417	0.0135131	0.0644325
cg21303011	0.000130389	0.00463905	0.977628	0.00413306	0.0025191	0.103718	-0.00321938	0.00380716	0.399604
cg21303039	0.00136928	0.0134558	0.919131	-0.00538314	0.00730677	0.462853	0.00140929	0.0110428	0.898682
cg21303169	0.00862235	0.0101395	0.396965	-0.00692971	0.00550595	0.210845	-0.00453831	0.00832123	0.58659
cg21303171	0.00637308	0.0139289	0.648182	-0.00620427	0.00756367	0.413834	-0.000415483	0.0114311	0.971072
cg21303179	0.0211633	0.0217687	0.333091	0.00260716	0.0118209	0.825847	-0.0113915	0.0178651	0.525034
cg21303226	0.00224962	0.00291869	0.442498	0.00039684	0.00158491	0.802755	-0.00289779	0.0023953	0.228956
cg21303272	0.00617905	0.00290391	0.0355835	-0.00280584	0.00157688	0.0779421	-0.00458477	0.00238317	0.0569622
cg21303296	0.00410893	0.00689115	0.552225	-0.000329151	0.00374204	0.930068	-0.00198991	0.00565541	0.725617
cg21303386	0.00201429	0.00288027	0.485814	-0.00050104	0.00156404	0.749312	-0.00245577	0.00236377	0.301119
cg21303428	-0.0189962	0.0133794	0.158492	0.00929928	0.00726531	0.203253	0.00978554	0.0109802	0.374767
cg21303460	0.014799	0.0275876	0.59274	0.0168601	0.0149807	0.262846	-0.0255108	0.0226405	0.262289
cg21303465	0.00411487	0.0111888	0.713755	-0.00244773	0.00607576	0.687828	0.00132515	0.0091824	0.885517
cg21303468	-0.00655967	0.00864289	0.449495	0.00279506	0.00469327	0.552702	0.007123	0.00709302	0.317473
cg21303489	-0.0226761	0.00828349	0.00722155	0.009523	0.00449811	0.0365042	0.0185341	0.00679806	0.00745333
cg21303540	-0.00664501	0.00703387	0.346874	0.00113639	0.00381954	0.766631	0.00167028	0.00577253	0.772859
cg21303682	-0.000447996	0.00254346	0.860511	-0.000505478	0.00138115	0.715081	0.000688977	0.00208736	0.741974
cg21303745	0.0142381	0.0218841	0.516653	-0.00125499	0.0118835	0.916086	-0.0183871	0.0179597	0.308179
cg21303763	0.00148718	0.00285329	0.603263	-0.0013382	0.0015494	0.389636	-0.00202004	0.00234163	0.390198
cg21303766	-0.0109039	0.0103454	0.294198	-0.00592192	0.00561777	0.294128	0.00580284	0.00849022	0.495745
cg21303803	0.00747456	0.00417605	0.0762271	-0.00185458	0.00226768	0.415222	-0.00384335	0.00342719	0.264548
cg21303980	-0.00546456	0.00773291	0.48127	0.00553446	0.00419913	0.190241	0.00602044	0.00634622	0.34487
cg21304019	-0.00625211	0.00512563	0.225159	-0.00251844	0.00278333	0.367533	0.00404909	0.00420648	0.337869
cg21304062	-0.00309456	0.00805028	0.701421	-0.00305812	0.00437147	0.485677	-0.00210222	0.00660668	0.750939
cg21304132	0.025245	0.0183913	0.17265	-0.00476108	0.00998685	0.634496	-0.010845	0.0150933	0.473952
cg21304156	0.00363175	0.00724502	0.617179	0.00239435	0.0039342	0.544045	0.000195447	0.00594582	0.973837
cg21304158	0.0106159	0.0108266	0.328968	0.00190712	0.00587905	0.746256	-0.0155299	0.0088851	0.0832795
cg21304163	0.00517708	0.00732598	0.481264	0.00163758	0.00397816	0.681403	-0.0012019	0.00601226	0.841922
cg21304211	-0.0033188	0.0106247	0.755354	-0.0069177	0.00576944	0.233095	0.00142733	0.00871945	0.870272
cg21304231	0.0276535	0.00900348	0.00268496	0.00170407	0.00488908	0.728096	-0.014105	0.00738894	0.0588767
cg21304234	0.00701618	0.0154181	0.649963	0.00228858	0.00837236	0.785097	-0.0106763	0.0126533	0.400635
cg21304285	0.00280872	0.0320172	0.930254	-0.0155823	0.017386	0.372072	0.0109714	0.0262758	0.677091
cg21304316	0.0187047	0.0122807	0.130603	-0.00534408	0.00666866	0.424644	-0.0172865	0.0100785	0.0891255
cg21304367	-0.0326526	0.0246319	0.187712	0.0177046	0.0133756	0.188366	0.0306198	0.0202148	0.132712
cg21304377	-0.00532578	0.00480809	0.27042	-0.000562809	0.00261089	0.829728	0.00416198	0.00394588	0.293844
cg21304454	-0.0235364	0.011928	0.0509816	0.00450178	0.00647718	0.488507	0.0153105	0.00978906	0.120681
cg21304488	0.0162177	0.0119895	0.17894	-0.00416605	0.00651057	0.523574	-0.0194344	0.00983953	0.0507575
cg21304498	0.0139405	0.00545902	0.0120291	-0.0041754	0.00296436	0.161794	-0.0142504	0.00448009	0.00190851
cg21304508	0.00121721	0.0157307	0.938463	0.000201514	0.00854209	0.981222	6.10068e-05	0.0129098	0.996238
cg21304569	0.00489542	0.00757591	0.519507	0.000142366	0.00411388	0.972456	-0.00496356	0.00621737	0.426394
cg21304603	0.00428555	0.00995519	0.667686	-0.00366213	0.00540588	0.499553	0.00157455	0.00816999	0.847531
cg21304617	0.0198211	0.0226633	0.383703	0.00103963	0.0123067	0.932831	-0.0306382	0.0185992	0.102354
cg21304619	-0.013521	0.0111702	0.228698	-0.00333525	0.00606563	0.58353	0.010144	0.00916709	0.270896
cg21304757	-0.00194277	0.00558144	0.728448	0.000714183	0.00303084	0.814151	-0.00262922	0.00458056	0.567142
cg21304766	-0.0123416	0.00709838	0.0848942	0.00304311	0.00385457	0.431529	0.0111752	0.00582548	0.0576621
cg21304769	0.00834608	0.00723798	0.251371	-0.00521092	0.00393038	0.18765	-0.00472634	0.00594004	0.427935
cg21304813	0.0195793	0.0244034	0.424097	-0.0268618	0.0132515	0.0450735	0.00160288	0.0200273	0.936355
cg21304833	-0.00379046	0.0130165	0.771443	-0.000931603	0.00706822	0.895382	0.00422737	0.0106823	0.693067
cg21304871	-0.00540269	0.014018	0.700677	-0.00341762	0.00761206	0.654333	-0.00684706	0.0115042	0.552947
cg21304876	0.0034748	0.00884928	0.695327	-0.00190601	0.00480534	0.692399	7.09273e-05	0.0072624	0.992225
cg21304884	-7.07314e-06	0.00255437	0.997796	-0.000133575	0.00138708	0.923458	-0.000589545	0.00209631	0.779062
cg21304920	0.0094624	0.00820637	0.251387	-0.00238095	0.00445623	0.594215	-0.011077	0.00673477	0.102878
cg21305021	0.0113805	0.0115432	0.326345	-0.00336408	0.0062682	0.592565	-0.0122653	0.00947323	0.198123
cg21305036	0.0011919	0.00846154	0.888237	6.77823e-05	0.00459479	0.988257	-0.000239514	0.00694418	0.972548
cg21305041	0.0281019	0.020421	0.171576	-0.0254427	0.011089	0.0236656	0.00131788	0.016759	0.937464
cg21305068	-0.0121656	0.0113172	0.284746	0.0102522	0.0061455	0.0981111	0.0102104	0.0092878	0.274023
cg21305096	0.00843508	0.00842717	0.319053	-7.37895e-05	0.00457613	0.987164	-0.00359263	0.00691598	0.604478
cg21305185	-0.0159936	0.0201285	0.428572	0.00477017	0.0109302	0.663387	0.0131612	0.016519	0.427325
cg21305245	-0.000556543	0.00287685	0.846959	-0.000771363	0.00156219	0.622453	0.00128259	0.00236097	0.588058
cg21305265	0.00166241	0.00281417	0.555913	-0.00250834	0.00152815	0.103566	-0.000804301	0.00230952	0.728315
cg21305315	-0.00633758	0.011779	0.591635	0.00883774	0.00639622	0.16986	-0.000453214	0.00966672	0.962691
cg21305371	-0.00429776	0.0102074	0.674546	0.00314106	0.00554284	0.572081	0.000520168	0.00837699	0.9506
cg21305381	-0.0117991	0.00886858	0.186124	-0.000579322	0.00481582	0.904469	0.0135015	0.00727823	0.0662665
cg21305413	-0.00234214	0.00788881	0.767108	-0.00201255	0.00428379	0.639424	0.000265074	0.00647416	0.967415
cg21305452	-0.00353309	0.00403508	0.383159	-0.00138535	0.00219113	0.528534	0.00118465	0.00331149	0.721223
cg21305471	-0.00099764	0.00377422	0.79202	0.000268685	0.00204948	0.895937	-0.000788428	0.00309742	0.799551
cg21305475	-0.00632657	0.0106739	0.55459	0.00553585	0.00579617	0.341628	0.00216189	0.00875985	0.805527
cg21305501	-0.0621257	0.0462963	0.182387	0.0030454	0.0251399	0.903803	0.0366642	0.0379943	0.336665
cg21305555	-0.000804882	0.0202801	0.968414	-0.00162547	0.0110125	0.882927	-0.00627447	0.0166434	0.706904
cg21305600	-0.00609129	0.00876654	0.488624	0.00948319	0.00476041	0.0488383	0.00908186	0.00719449	0.209498
cg21305609	-0.0102509	0.00792119	0.198336	0.00102984	0.00430137	0.811224	0.00715278	0.00650074	0.273602
cg21305619	-0.00439015	0.0081947	0.593226	-0.00738453	0.00444989	0.0998667	0.00705871	0.0067252	0.296207
cg21305699	-0.00132767	0.00758232	0.861322	-0.0010704	0.00411736	0.795371	0.00490422	0.00622263	0.432318
cg21305731	0.02418	0.0114379	0.0367732	-0.00823193	0.00621104	0.187794	-0.02042	0.00938685	0.0317414
cg21305756	0.0653155	0.0273247	0.0185319	-0.0181418	0.0148379	0.224069	-0.0402032	0.0224247	0.0757521
cg21305764	-0.00981175	0.00687942	0.156629	-0.000229881	0.00373567	0.951043	0.0107997	0.00564577	0.0583644
cg21305774	-0.000886058	0.00424379	0.834999	-0.00148653	0.00230447	0.520229	0.00200459	0.00348278	0.566079
cg21305777	0.0077641	0.00650626	0.235308	-0.00370523	0.00353304	0.296597	-0.0047059	0.00533953	0.38006
cg21305829	-0.0248239	0.0102031	0.0165869	0.0115556	0.0055405	0.0393224	0.011655	0.00837345	0.166762
cg21305834	0.00305738	0.0101881	0.764672	-0.00668874	0.00553236	0.229247	-0.0026241	0.00836114	0.754233
cg21305926	0.0371716	0.015239	0.0163171	-0.00445659	0.0082751	0.591283	-0.0259335	0.0125063	0.0404484
cg21306006	-5.91001e-05	0.00232241	0.979744	0.00124237	0.00126112	0.326719	-0.000827027	0.00190595	0.665197
cg21306072	0.0287096	0.0177766	0.10917	0.00308848	0.00965305	0.749614	-0.0260202	0.0145888	0.0772504
cg21306078	0.00645267	0.0145712	0.658753	-0.00385104	0.00791246	0.627435	-0.0126645	0.0119582	0.291892
cg21306113	-0.0114858	0.0171996	0.505662	0.000193845	0.00933975	0.983479	0.0035267	0.0141153	0.80317
cg21306212	0.000247634	0.00276718	0.928855	-0.00158693	0.00150263	0.293237	-0.000791858	0.00227096	0.727989
cg21306218	0.00131269	0.00226368	0.563172	0.000191929	0.00122922	0.87621	-0.000261384	0.00185775	0.888365
cg21306279	0.0118624	0.0138605	0.393946	-0.00833843	0.00752653	0.270334	-0.0060954	0.011375	0.593137
cg21306294	-0.00211889	0.00588257	0.71939	-0.0039634	0.00319436	0.217339	0.0050736	0.00482769	0.29559
cg21306321	0.00293679	0.00408235	0.473428	0.00155974	0.0022168	0.48317	-0.00207969	0.00335029	0.536049
cg21306329	-0.0010713	0.0102756	0.917155	0.00930222	0.00557986	0.0983379	-0.0113615	0.00843293	0.180659
cg21306464	1.3092e-05	0.00952591	0.998906	-0.00483115	0.00517277	0.352371	-0.00228965	0.00781769	0.770165
cg21306531	0.0278185	0.0152247	0.0703805	-7.85845e-06	0.00826731	0.999243	-0.0240476	0.0124945	0.0568559
cg21306540	0.0317222	0.0279384	0.258662	0.00978382	0.0151711	0.520337	-0.0360698	0.0229284	0.118556
cg21306543	-0.0116305	0.0104731	0.269204	0.00667874	0.00568714	0.242787	0.00657416	0.00859506	0.445983
cg21306573	-0.0275039	0.0168209	0.104886	0.00662224	0.00913408	0.46999	0.0175869	0.0138045	0.205349
cg21306641	-0.00216449	0.00247549	0.383823	0.00141326	0.00134424	0.295407	0.000133061	0.00203158	0.947898
cg21306738	-0.00482519	0.00995912	0.628994	0.000554406	0.00540801	0.918534	-0.00432153	0.00817322	0.598049
cg21306761	0.0294281	0.011373	0.0109702	-0.00592106	0.0061758	0.339786	-0.0214477	0.00933358	0.0234584
cg21306775	-0.00380533	0.0131539	0.772902	0.00350755	0.00714286	0.624364	0.0074669	0.0107951	0.490588
cg21306843	-0.00807698	0.0199325	0.686105	-0.00241289	0.0108238	0.824007	0.00364696	0.0163581	0.823992
cg21306849	-0.00260971	0.0100927	0.796447	0.00115317	0.00548055	0.833736	-0.00369238	0.00828284	0.656627
cg21306887	0.00601128	0.0114164	0.599569	-0.00648441	0.00619937	0.297863	-0.00565798	0.00936921	0.547159
cg21306938	0.00984452	0.00871976	0.261358	-0.00135184	0.00473501	0.775798	-0.00109173	0.0071561	0.879025
cg21306949	0.0210529	0.0165353	0.205629	-0.0110593	0.00897901	0.220692	-0.0159322	0.0135701	0.242906
cg21306973	0.00572608	0.00977674	0.559288	0.000515229	0.00530897	0.922864	-0.00991711	0.00802354	0.219091
cg21306988	-0.00190603	0.00487059	0.696307	0.00447615	0.00264483	0.0933978	0.000812931	0.00399718	0.839217
cg21307043	0.0015713	0.0109734	0.886401	-0.00445515	0.00595878	0.456259	0.00304465	0.0090056	0.735944
cg21307110	-0.00375625	0.0102604	0.715	-0.00287612	0.00557162	0.606744	-0.00278773	0.00842048	0.741225
cg21307118	-0.0141188	0.00797148	0.0793022	0.00675763	0.00432868	0.121366	0.00605353	0.00654201	0.356819
cg21307126	-0.00318658	0.00719112	0.658544	0.0012991	0.00390493	0.740007	-0.000863868	0.00590158	0.88389
cg21307155	0.0190706	0.0112501	0.0928757	0.00834546	0.00610904	0.174699	-0.0259234	0.00923269	0.00590323
cg21307295	0.0015432	0.00656964	0.814724	-0.00230452	0.00356745	0.519635	-0.00184678	0.00539155	0.732603
cg21307352	-2.65036e-05	0.00907318	0.997675	-0.00085898	0.00492693	0.861916	0.00498515	0.00744614	0.504583
cg21307374	0.0156308	0.0178022	0.381841	-0.00166871	0.00966696	0.863267	0.00107983	0.0146098	0.941216
cg21307424	0.00313792	0.00855549	0.714493	-0.00401396	0.00464581	0.389471	0.00207955	0.00702129	0.767653
cg21307442	0.0285861	0.0163978	0.0840772	-0.0174389	0.00890433	0.0527062	-0.0126219	0.0134573	0.350337
cg21307456	-0.011909	0.00986272	0.22984	0.00265666	0.00535566	0.620852	0.00845545	0.0080941	0.298478
cg21307466	0.00596497	0.0176106	0.73547	0.00382835	0.00956294	0.689688	-0.000510458	0.0144526	0.971889
cg21307484	-0.0176226	0.0155354	0.259112	-0.00389571	0.00843605	0.645141	0.012765	0.0127495	0.318921
cg21307536	-0.0135251	0.00856712	0.117271	0.00438439	0.00465212	0.348028	0.00972344	0.00703083	0.169474
cg21307628	0.00279832	0.006558	0.670429	-0.000762054	0.00356113	0.830949	-0.00231445	0.00538199	0.668011
cg21307634	-0.0104621	0.0139439	0.454677	-0.00113156	0.00757186	0.881478	0.015339	0.0114435	0.182874
cg21307697	-0.00180426	0.00202612	0.375141	-0.000532677	0.00110022	0.62924	0.000620953	0.00166279	0.709539
cg21307723	0.0298436	0.0120693	0.0149407	3.64225e-05	0.00655388	0.995576	-0.0208148	0.00990498	0.0378852
cg21307747	-0.00315227	0.0150913	0.834928	0.00698543	0.0081949	0.395837	0.00492461	0.0123851	0.691678
cg21307795	0.00982205	0.017097	0.56681	-0.0145504	0.00928405	0.119929	0.00117139	0.0140311	0.933618
cg21307843	-0.0160459	0.0139644	0.253024	0.00692981	0.00758296	0.362786	0.0202679	0.0114603	0.0797422
cg21307951	0.00280608	0.00704863	0.691326	-0.000834641	0.00382755	0.827785	-0.0007745	0.00578464	0.893735
cg21308011	0.00501782	0.0102917	0.626833	-0.00925326	0.00558862	0.100626	-0.00629647	0.00844618	0.45757
cg21308016	0.0237533	0.00902294	0.00969309	-0.00179464	0.00489964	0.71486	-0.0182205	0.00740491	0.015426
cg21308020	-0.000109761	0.00423337	0.979362	-0.000854062	0.00229881	0.710962	-0.000334135	0.00347423	0.923556
cg21308062	0.00117545	0.0153406	0.939062	0.00173655	0.00833027	0.835253	0.00645197	0.0125897	0.609342
cg21308069	-0.00915301	0.00609942	0.136315	0.00209649	0.00331212	0.528063	0.00670371	0.00500565	0.183257
cg21308111	0.000781002	0.0045571	0.864239	-0.000299322	0.0024746	0.903945	0.00020381	0.00373991	0.956639
cg21308188	-0.00739704	0.00633666	0.245598	0.00248874	0.00344094	0.471047	0.00702438	0.00520035	0.179547
cg21308197	-0.000529881	0.00243618	0.828218	-0.0011853	0.0013229	0.372217	9.65121e-05	0.00199931	0.961587
cg21308245	-0.000236247	0.00578983	0.967526	0.000197628	0.003144	0.949993	0.00133722	0.00475158	0.778912
cg21308251	-0.0188306	0.0102712	0.0694573	0.00160086	0.0055775	0.774637	0.0113097	0.00842937	0.182458
cg21308322	-0.00449701	0.0127795	0.725593	0.00565221	0.00693956	0.417124	0.00225009	0.0104879	0.830522
cg21308336	0.00287412	0.00305335	0.348613	-0.00316949	0.00165803	0.05853	-0.000497038	0.00250581	0.843134
cg21308365	0.0166239	0.0204473	0.417967	0.00894603	0.0111033	0.422148	0.000113373	0.0167806	0.994622
cg21308429	0.0173257	0.0203249	0.395824	-0.023637	0.0110369	0.0344289	-0.00766699	0.0166802	0.646677
cg21308471	0.0025574	0.00644325	0.692201	-0.00595917	0.00349882	0.0913555	0.00748736	0.00528782	0.159612
cg21308477	0.017343	0.0271525	0.524329	-0.0127777	0.0147444	0.38804	-0.0155713	0.0222835	0.486163
cg21308479	0.000991475	0.00928696	0.915174	0.000424067	0.00504301	0.933138	-0.00627185	0.00762159	0.412342
cg21308528	-0.00742863	0.0126095	0.556981	0.0134763	0.0068472	0.0515671	-0.00207692	0.0103483	0.841302
cg21308545	-0.00166276	0.0130327	0.898711	-0.00261112	0.00707704	0.71287	-0.0101626	0.0106956	0.344114
cg21308575	-0.00622641	0.0118026	0.598877	0.000990331	0.00640906	0.877482	0.00388542	0.00968612	0.689101
cg21308612	-0.00968907	0.0118496	0.415314	0.00447177	0.0064346	0.488548	0.0136349	0.00972471	0.163706
cg21308632	0.00758969	0.00869344	0.384545	0.00162779	0.00472072	0.73089	-0.00583243	0.0071345	0.415412
cg21308660	0.00142383	0.0102019	0.889259	0.00379535	0.00553986	0.494724	-0.0102237	0.00837249	0.224654
cg21308725	-0.0122495	0.00871046	0.162455	-0.00103564	0.00472996	0.827092	0.00961691	0.00714847	0.181292
cg21308754	0.00399399	0.00223169	0.0762584	8.12622e-05	0.00121185	0.946659	-0.00321156	0.00183149	0.0822984
cg21308760	-0.00956544	0.0101655	0.348779	0.00388452	0.00552006	0.4831	0.00117604	0.00834255	0.888153
cg21308767	0.0386696	0.0174569	0.0288106	0.00628253	0.00947946	0.508876	-0.0362379	0.0143265	0.0128414
cg21308809	-0.00584893	0.0143684	0.684749	-0.00293021	0.00780235	0.707971	0.00996533	0.0117918	0.399887
cg21308839	0.00283085	0.0123194	0.818683	-0.00584847	0.00668968	0.383886	-0.0123027	0.0101102	0.226262
cg21308919	0.0046956	0.00739871	0.526974	-0.00335274	0.00401766	0.405808	-0.00379684	0.00607195	0.533064
cg21308953	0.0114318	0.00707587	0.109045	-0.00848755	0.00384234	0.0292513	-0.0110155	0.005807	0.0604589
cg21308993	-0.00147796	0.00808255	0.855246	0.00246954	0.004389	0.574808	0.00687731	0.00663316	0.302099
cg21309049	-0.00250296	0.00276609	0.367509	0.00231159	0.00150204	0.126684	0.00101538	0.00227006	0.655546
cg21309100	0.00239299	0.00439235	0.586988	-0.000263685	0.00238514	0.912172	-0.00500475	0.0036047	0.167822
cg21309109	-0.0109492	0.0119216	0.360399	0.00290996	0.00647368	0.653951	0.000293333	0.00978378	0.976136
cg21309147	0.00184702	0.00340635	0.588759	0.00211537	0.00184972	0.255265	-0.00359883	0.00279551	0.20067
cg21309207	-0.00303541	0.00561093	0.589614	0.00136369	0.00304685	0.655341	0.00206083	0.00460476	0.655363
cg21309222	0.00143239	0.0139733	0.918539	-0.0111669	0.00758779	0.14396	-0.00306429	0.0114675	0.789805
cg21309264	0.0247384	0.0218038	0.259014	-0.00852953	0.0118399	0.472805	-0.0111933	0.0178939	0.532912
cg21309305	0.00326114	0.00302113	0.28275	-0.00124943	0.00164054	0.447931	-0.00136805	0.00247937	0.582223
cg21309351	0.0143942	0.016389	0.381704	0.00360763	0.00889955	0.685991	-0.0119662	0.01345	0.375582
cg21309379	-0.0271246	0.0108139	0.0135894	0.00537932	0.00587215	0.361632	0.0169205	0.00887468	0.059181
cg21309469	-0.00749084	0.00527917	0.158743	0.00437712	0.0028667	0.12966	0.00488241	0.00433249	0.262224
cg21309491	0.00971705	0.0101549	0.340726	0.00058898	0.00551434	0.915135	-0.00497409	0.00833392	0.551834
cg21309582	0.0109671	0.0162262	0.500532	0.00285664	0.00881117	0.746397	0.0042963	0.0133165	0.747587
cg21309797	-0.00970665	0.00943817	0.305996	0.00324791	0.00512512	0.527577	0.00396685	0.00774568	0.609582
cg21309845	0.00649218	0.0120148	0.590048	-0.010391	0.00652427	0.114102	-0.00300975	0.00986023	0.760759
cg21309945	-0.0029034	0.00391581	0.459997	-0.000950613	0.00212637	0.655711	0.00606639	0.00321361	0.0616995
cg21310017	-0.000890375	0.00429879	0.836297	-0.000471965	0.00233434	0.840147	0.00421755	0.00352792	0.234471
cg21310034	-0.00482584	0.00841303	0.5674	-0.0030751	0.00456845	0.502285	0.00295821	0.00690438	0.669158
cg21310090	-0.0100871	0.00873108	0.250467	0.00438035	0.00474116	0.357561	0.00114196	0.00716539	0.873669
cg21310094	0.00436112	0.00898227	0.62827	-0.0107363	0.00487756	0.0298128	-0.000998781	0.00737154	0.892471
cg21310101	-0.0113798	0.0112755	0.315071	0.00404375	0.00612283	0.510354	0.00531565	0.00925354	0.56684
cg21310173	0.00574695	0.0071634	0.424129	-0.00367661	0.00388987	0.346641	0.00110958	0.00587883	0.850644
cg21310219	0.00289494	0.00779453	0.711049	-0.00539409	0.00423259	0.205201	-0.00255528	0.00639679	0.690327
cg21310239	0.00362275	0.0101343	0.721422	-0.00536982	0.00550313	0.331316	0.00118724	0.00831697	0.88675
cg21310260	0.0131163	0.0141757	0.356853	-0.00145212	0.00769772	0.85072	-0.0028234	0.0116337	0.808696
cg21310336	-0.0048701	0.00542905	0.371654	0.000364723	0.00294809	0.901767	0.0038889	0.00445549	0.384656
cg21310403	0.00418112	0.00751799	0.579239	0.00166875	0.00408243	0.683508	-0.00357257	0.00616984	0.563747
cg21310449	0.0123138	0.00862311	0.156125	-0.00316064	0.00468253	0.501101	-0.0108829	0.00707679	0.126962
cg21310499	0.000760705	0.00206305	0.713039	0.00133075	0.00112028	0.237441	-0.00213494	0.0016931	0.209989
cg21310528	-0.00555878	0.00376741	0.142937	0.00124851	0.00204578	0.542932	0.00443145	0.00309182	0.154613
cg21310606	0.003575	0.00455822	0.434551	0.000540234	0.00247521	0.827632	-0.000767716	0.00374082	0.837774
cg21310636	0.00787201	0.0109689	0.474485	-0.00154574	0.00595635	0.795726	-0.00837397	0.00900193	0.354283
cg21310687	-0.00212851	0.00300206	0.479814	-7.40887e-05	0.00163018	0.963833	0.00341804	0.00246372	0.168139
cg21310689	0.00994148	0.0196921	0.614677	-0.000909795	0.0106932	0.932351	-4.82635e-05	0.0161609	0.997623
cg21310704	0.0432261	0.0240203	0.0746711	-0.0153874	0.0130435	0.240666	-0.035848	0.0197129	0.0717087
cg21310731	-0.0249159	0.0179769	0.168552	0.00368328	0.00976185	0.706668	0.0336361	0.0147532	0.024541
cg21310745	-0.0102189	0.0158546	0.520567	-0.00199417	0.00860938	0.817258	0.014373	0.0130115	0.271728
cg21310814	-0.014144	0.00894763	0.116806	0.00957403	0.00485875	0.0512972	0.00135149	0.00734311	0.854314
cg21310911	0.00307883	0.00309239	0.321621	-0.00100767	0.00167923	0.54969	-0.000888631	0.00253785	0.726895
cg21311023	-0.00055573	0.0048014	0.908067	0.000275912	0.00260726	0.915914	-0.00166754	0.0039404	0.672983
cg21311029	0.00726158	0.00841999	0.390332	-0.00213429	0.00457223	0.64157	-0.00510678	0.00691009	0.461461
cg21311067	-0.00354981	0.00770119	0.645749	-0.00312672	0.00418191	0.456249	0.00261498	0.00632018	0.679862
cg21311112	-0.00112613	0.0020756	0.588533	0.00092057	0.00112709	0.415828	0.000304859	0.0017034	0.85829
cg21311175	-0.00155947	0.00242997	0.522359	0.00213525	0.00131952	0.108484	0.00105975	0.00199422	0.596206
cg21311223	-0.019778	0.027614	0.475368	-0.00494533	0.014995	0.742179	0.0284524	0.0226622	0.211957
cg21311292	-0.0113816	0.00633859	0.0753025	0.00220262	0.00344199	0.52355	0.0075219	0.00520193	0.151025
cg21311310	0.00243562	0.0129435	0.851087	0.00892783	0.00702858	0.206687	-0.0106548	0.0106224	0.318039
cg21311352	0.00730984	0.0158097	0.644733	0.00676629	0.00858498	0.432302	-0.00438372	0.0129746	0.736106
cg21311488	0.0226306	0.0129458	0.0832358	-0.00327089	0.00702983	0.642646	-0.0127398	0.0106243	0.233058
cg21311570	-0.00295304	0.0180325	0.870219	-9.13733e-05	0.00979201	0.992572	0.0145742	0.0147988	0.326874
cg21311644	-0.0102342	0.00675196	0.132456	0.00659529	0.00366646	0.0747896	0.00533933	0.00554118	0.337373
cg21311654	0.00890781	0.0110087	0.420171	-0.00171561	0.00597798	0.774662	-0.0139446	0.00903462	0.12559
cg21311726	0.0120268	0.0178324	0.50145	-0.00125629	0.00968337	0.897011	-0.0187806	0.0146346	0.202084
cg21311736	0.0218707	0.0101736	0.033766	-0.0166821	0.00552447	0.00314615	-0.011915	0.00834923	0.156391
cg21311761	0.0219026	0.0140224	0.121167	-0.00989617	0.00761446	0.196436	-0.0159713	0.0115079	0.167984
cg21311789	-5.41027e-05	0.00916613	0.995301	-0.00649011	0.0049774	0.194985	0.000378613	0.00752243	0.95995
cg21311798	0.0445246	0.0168033	0.00924169	-0.017705	0.00912454	0.0548944	-0.0342045	0.0137901	0.0146395
cg21311818	0.00780337	0.0125544	0.535515	0.00301435	0.00681732	0.659241	-0.00582265	0.0103031	0.573133
cg21311850	-0.000400518	0.00452407	0.929616	-0.000202865	0.00245666	0.934338	0.000675399	0.0037128	0.855987
cg21311861	0.00829074	0.00760073	0.277752	-0.0014549	0.00412736	0.725137	-0.00524499	0.00623774	0.402257
cg21311952	0.0173465	0.0281996	0.539739	-0.0212542	0.015313	0.167947	0.018264	0.0231428	0.4317
cg21311989	-0.0137039	0.0102211	0.182763	-0.00263895	0.00555025	0.635399	0.010117	0.00838819	0.230364
cg21312042	0.00607089	0.0140257	0.665978	-0.00502035	0.00761625	0.511169	-0.00417277	0.0115106	0.717662
cg21312057	0.00745146	0.00789963	0.347611	0.000311193	0.00428967	0.9423	-0.0102681	0.00648304	0.116102
cg21312066	-0.00997619	0.00782931	0.205274	0.00295794	0.00425148	0.488058	0.00790773	0.00642533	0.221056
cg21312090	-0.00361847	0.00297239	0.226071	0.0014078	0.00161407	0.384997	0.000820725	0.00243937	0.737173
cg21312144	-0.00158617	0.00249695	0.52659	-0.000576771	0.0013559	0.671391	0.000724419	0.00204919	0.724379
cg21312148	-0.000423305	0.0121381	0.972243	-0.00157687	0.00659126	0.811367	0.00682177	0.00996149	0.494902
cg21312189	0.00400576	0.0170553	0.814747	-0.00353818	0.00926137	0.703172	0.00713074	0.0139969	0.611455
cg21312281	0.0101918	0.0114843	0.37677	-0.0153286	0.00623621	0.0155316	-0.0045423	0.00942488	0.630801
cg21312337	0.00732493	0.00597331	0.222713	0.00237204	0.00324363	0.466156	-0.00483463	0.00490215	0.326187
cg21312381	-0.00920792	0.00855494	0.284135	-0.000135556	0.00464551	0.976774	0.00346851	0.00702084	0.62227
cg21312383	-0.00233862	0.00888814	0.792952	-0.00389311	0.00482644	0.421625	-0.00167301	0.00729428	0.819016
cg21312408	-0.00444627	0.00628405	0.480723	0.00652634	0.00341237	0.0584062	0.0032504	0.00515718	0.529827
cg21312412	-0.0183665	0.0116235	0.116952	0.00486178	0.00631181	0.442792	0.0112463	0.00953914	0.240958
cg21312434	-0.0126615	0.00886218	0.155921	0.00393005	0.00481235	0.415888	0.00767989	0.00727299	0.293306
cg21312482	0.0149804	0.00631463	0.0194133	-0.00412727	0.00342898	0.231311	-0.0114019	0.00518227	0.0298854
cg21312521	0.00132818	0.00554829	0.811253	0.00375453	0.00301284	0.215346	0.00160457	0.00455335	0.725218
cg21312538	0.000510121	0.00676367	0.940017	-0.00615034	0.00367281	0.0968618	-0.00159135	0.00555078	0.77489
cg21312542	0.0188633	0.0106144	0.0783091	0.00368254	0.00576386	0.524215	-0.0125394	0.00871102	0.152852
cg21312551	0.00305397	0.0084107	0.717223	0.00229583	0.00456719	0.616195	0.000524837	0.00690247	0.939528
cg21312554	-0.00678455	0.00884139	0.44451	0.00885712	0.00480106	0.067753	0.00741538	0.00725592	0.309034
cg21312562	0.00136977	0.00720972	0.849667	0.0030549	0.00391503	0.43689	-0.000382005	0.00591685	0.94864
cg21312579	0.00529933	0.0137449	0.700576	0.00391533	0.00746379	0.600933	-0.00109474	0.0112802	0.922863
cg21312582	0.00918327	0.0227052	0.686663	-0.0142361	0.0123294	0.250738	-0.0085347	0.0186337	0.647837
cg21312648	-0.000196562	0.0135917	0.988488	0.00263347	0.00738056	0.721916	0.00804609	0.0111544	0.472231
cg21312657	0.010891	0.00940763	0.249504	-0.00252819	0.00510854	0.621661	-0.00719197	0.00772062	0.353621
cg21312695	-0.0109044	0.0142235	0.444934	0.00981006	0.00772367	0.206719	-0.00928017	0.0116729	0.428315
cg21312715	0.00523348	0.00785431	0.506601	-0.000500168	0.00426505	0.906859	-0.00494867	0.00644584	0.444292
cg21312732	0.00510152	0.00800269	0.52514	0.00166271	0.00434563	0.702743	0.000598981	0.00656762	0.927498
cg21312788	0.0143269	0.0144976	0.32521	-4.61549e-05	0.00787251	0.995333	0.000977834	0.0118978	0.934648
cg21312839	0.0175759	0.00993075	0.0795234	-0.0147452	0.0053926	0.00728688	-0.00268175	0.00814993	0.742742
cg21312906	-0.0144955	0.020868	0.488753	-0.00547479	0.0113318	0.629958	0.000598577	0.0171259	0.972182
cg21312929	-0.00189652	0.013453	0.888148	0.00624755	0.00730526	0.394292	-0.00348753	0.0110406	0.752689
cg21312939	-0.00636636	0.0122812	0.605232	0.00185717	0.00666895	0.781167	0.00203022	0.0100789	0.840732
cg21312946	0.0091818	0.00942334	0.332012	0.00340222	0.00511707	0.507521	-0.00489405	0.00773351	0.528154
cg21313067	0.00132053	0.00794248	0.868256	-0.00316694	0.00431293	0.464334	0.00250534	0.00651821	0.701454
cg21313072	0.000253359	0.00708761	0.971549	0.00284568	0.00384872	0.461249	-0.00337398	0.00581664	0.563062
cg21313137	-0.00130266	0.00730999	0.858892	-0.000989315	0.00396948	0.803647	-0.00160462	0.00599913	0.789605
cg21313217	-0.00878197	0.0134126	0.513993	0.00698846	0.00728333	0.339404	0.017235	0.0110074	0.120277
cg21313252	-0.0253169	0.0114472	0.0290607	-0.000835188	0.00621608	0.893364	0.023987	0.00939446	0.0120401
cg21313270	0.0213066	0.0092042	0.0224754	-0.00506007	0.00499808	0.313567	-0.0151718	0.00755367	0.0470361
cg21313271	-0.00385631	0.00850802	0.651257	0.00307977	0.00462004	0.506416	0.00633732	0.00698234	0.366062
cg21313298	-0.00484222	0.00351285	0.170867	0.00089919	0.00190755	0.6383	0.00377212	0.00288291	0.193451
cg21313383	0.0101713	0.0083883	0.227896	-0.00382429	0.00455502	0.402967	-0.0134141	0.00688408	0.0538936
cg21313395	0.0241335	0.0127821	0.0616512	-0.0103483	0.00694095	0.138848	-0.0173376	0.01049	0.101227
cg21313429	-0.0164231	0.013253	0.21791	0.00232491	0.00719666	0.747267	0.0118992	0.0108764	0.27633
cg21313470	-0.00896181	0.00836151	0.286159	0.00363239	0.00454048	0.425434	0.00803053	0.0068621	0.24442
cg21313487	0.0231365	0.0148868	0.123017	-0.0110339	0.00808382	0.17506	-0.0126977	0.0122172	0.300929
cg21313626	-0.0137733	0.0133474	0.304378	-0.0097834	0.00724789	0.179843	0.0158272	0.0109539	0.15133
cg21313672	-0.0149157	0.0119846	0.215934	0.00496431	0.00650789	0.447207	0.0124268	0.00983548	0.209093
cg21313708	-0.0373399	0.0110415	0.000998031	0.00712715	0.00599577	0.237119	0.0374338	0.00906151	7.06395e-05
cg21313729	0.00477402	0.00938166	0.611864	0.00536227	0.00509444	0.294844	-0.00256005	0.00769931	0.740142
cg21313810	-0.0178226	0.00772475	0.0229151	0.0124428	0.0041947	0.00369756	0.00902314	0.00633952	0.157475
cg21313883	0.00579307	0.00761718	0.448567	-0.00118354	0.00413629	0.775312	-0.00464283	0.00625124	0.459244
cg21313893	0.00331572	0.00228933	0.150367	-0.000709639	0.00124315	0.569274	-0.000904917	0.0018788	0.631014
cg21313962	-0.000563868	0.00684051	0.934454	-0.00277067	0.00371454	0.457319	0.00334197	0.00561384	0.552859
cg21313980	-0.000429709	0.0139301	0.975447	0.00162644	0.00756433	0.830154	0.00172616	0.0114321	0.880258
cg21314058	-0.00490721	0.0145108	0.735875	-0.00291229	0.00787968	0.712395	0.0104873	0.0119087	0.38043
cg21314094	0.000705693	0.010273	0.945358	0.000747156	0.00557847	0.893698	0.00394163	0.00843084	0.641049
cg21314102	0.00273259	0.00844493	0.746872	-0.00378876	0.00458577	0.41048	0.00106995	0.00693055	0.877591
cg21314106	-0.000808399	0.00554777	0.884412	-0.00149658	0.00301255	0.620335	-0.00135332	0.00455292	0.766842
cg21314288	0.0101176	0.00883285	0.254508	0.00377857	0.00479642	0.432514	-0.0129855	0.00724891	0.0759824
cg21314302	-0.0274457	0.0156179	0.0816454	-0.0115926	0.00848087	0.174441	0.031522	0.0128173	0.0154771
cg21314304	0.0031537	0.0100078	0.753264	-0.00439014	0.00543444	0.420928	0.00735663	0.00821316	0.372362
cg21314318	-0.0087944	0.01667	0.598869	0.00691067	0.00905216	0.446843	-0.00156202	0.0136807	0.909306
cg21314423	0.00110592	0.0101019	0.913024	0.00155436	0.00548556	0.777437	-0.00146419	0.00829041	0.860138
cg21314471	-0.0188312	0.0209514	0.370721	0.0078242	0.0113771	0.493078	0.0128925	0.0171943	0.454968
cg21314480	0.000586129	0.00187386	0.75503	0.000570046	0.00101754	0.57647	-0.00110524	0.00153783	0.47385
cg21314496	-0.00160635	0.00225481	0.477718	-0.000557006	0.00122441	0.650064	0.000489491	0.00185047	0.791872
cg21314578	-0.0151556	0.0170235	0.375259	0.013546	0.0092441	0.145673	0.0110318	0.0139708	0.431439
cg21314603	-0.000827506	0.0134939	0.951212	0.00104054	0.00732746	0.887336	-0.000653087	0.0110741	0.95308
cg21314629	-0.00780706	0.00971757	0.423478	-0.00195687	0.00527685	0.711469	0.0102908	0.00797498	0.199624
cg21314662	-0.00617454	0.00554774	0.268142	0.00359237	0.00301254	0.235642	0.00465515	0.0045529	0.308807
cg21314813	0.00255795	0.00757378	0.736205	-0.00288346	0.00411272	0.484717	-0.000840218	0.00621563	0.892718
cg21314885	0.0296125	0.016832	0.0813083	0.00138129	0.00914015	0.880155	-0.0312538	0.0138137	0.0256287
cg21314942	-0.00769067	0.00896284	0.392724	-0.0032156	0.00486701	0.51019	0.00604224	0.00735559	0.413168
cg21314978	-0.00961415	0.0166574	0.565005	-0.00338236	0.00904533	0.709173	0.0121795	0.0136704	0.374907
cg21315000	-0.00711504	0.0183306	0.698654	0.00315166	0.00995388	0.752127	-0.00603723	0.0150435	0.688963
cg21315017	0.00937481	0.0104198	0.370237	0.00335717	0.00565814	0.554176	-0.00990043	0.00855125	0.249463
cg21315018	-0.00744987	0.0103093	0.471437	0.00660674	0.00559817	0.240482	0.00927464	0.0084606	0.275379
cg21315021	-0.00256409	0.00224863	0.256643	-0.00274064	0.00122106	0.0268021	0.00366097	0.0018454	0.0497654
cg21315098	0.010134	0.015463	0.513597	-0.0123689	0.00839671	0.14359	0.00353505	0.0126901	0.781099
cg21315111	0.00134424	0.00620156	0.828799	0.00304087	0.00336758	0.368507	-0.00133961	0.00508948	0.79288
cg21315173	0.0183276	0.0113216	0.108351	-0.0139397	0.00614786	0.0253191	-0.0130869	0.00929136	0.161804
cg21315209	-0.0474377	0.0149266	0.00192529	0.0195889	0.00810547	0.0173048	0.0313595	0.0122499	0.011825
cg21315358	0.00616196	0.0105763	0.561341	-0.00140427	0.00574314	0.807289	-0.000923126	0.0086797	0.915495
cg21315406	-0.00697899	0.00907118	0.443329	-0.00490796	0.00492584	0.321257	0.0141163	0.0074445	0.0605573
cg21315421	0.00158737	0.00946685	0.867146	-0.00307623	0.0051407	0.550798	0.00389958	0.00776922	0.616722
cg21315468	0.0225741	0.0181256	0.215621	-0.00643849	0.00984257	0.514382	-0.0116788	0.0148752	0.434074
cg21315530	-0.00253536	0.00329764	0.443635	0.00226742	0.00179069	0.208107	0.00140111	0.0027063	0.605693
cg21315544	-0.015784	0.0106711	0.141962	0.0103723	0.00579461	0.0762054	0.0161454	0.00875749	0.0679314
cg21315629	-0.00307515	0.00552689	0.579069	-0.00426983	0.00300122	0.157653	0.00759278	0.00453579	0.0969775
cg21315684	-0.0112257	0.00953288	0.241507	0.00467914	0.00517655	0.368018	0.00942965	0.00782341	0.230669
cg21315691	-0.000325046	0.0118693	0.978202	-0.000302098	0.00644527	0.962701	-0.0073722	0.00974084	0.450767
cg21315700	0.0027895	0.00779102	0.720999	0.00148491	0.00423069	0.72627	-0.00898268	0.00639391	0.162874
cg21315720	0.0113215	0.00734048	0.125862	-0.00863066	0.00398604	0.0325311	-0.00599112	0.00602416	0.322155
cg21315783	0.0098981	0.0174226	0.571113	-0.00262651	0.00946084	0.781826	0.0053257	0.0142983	0.710259
cg21315798	0.000115434	0.0021629	0.957534	0.0010714	0.0011745	0.363652	-0.00184259	0.00177504	0.301521
cg21315873	-0.00254636	0.00638163	0.690656	0.00156265	0.00346536	0.652924	0.00156791	0.00523725	0.765217
cg21315874	-0.0106818	0.00944094	0.260332	0.00509536	0.00512663	0.322452	0.00430577	0.00774796	0.579524
cg21315983	-0.00161501	0.0136109	0.905764	-0.00712603	0.007391	0.337085	-0.0100537	0.0111701	0.370058
cg21315986	-0.00166761	0.0125536	0.894563	-0.000739936	0.00681687	0.913761	0.000801255	0.0103025	0.93815
cg21315992	-0.0202165	0.00869208	0.0218597	0.00407143	0.00471998	0.390238	0.0188886	0.00713339	0.00928899
cg21316119	0.00327749	0.0142933	0.81906	0.000423626	0.00776158	0.956572	-0.0108408	0.0117302	0.357418
cg21316154	-0.00919083	0.00744737	0.219795	0.00356251	0.00404408	0.380281	0.0131341	0.00611188	0.0338315
cg21316379	-0.000567305	0.00441373	0.897963	-0.000838494	0.00239675	0.727122	-0.000638434	0.00362224	0.860419
cg21316460	0.000513412	0.00688078	0.940656	0.00104954	0.00373641	0.779319	-0.00123033	0.00564689	0.827928
cg21316470	0.00163549	0.00313227	0.602621	0.000303723	0.00170089	0.858606	-0.00163522	0.00257058	0.526013
cg21316536	0.010686	0.0129226	0.410072	-0.00528346	0.00701725	0.453104	0.00083757	0.0106053	0.937195
cg21316598	0.0089121	0.00642393	0.168146	-0.000752349	0.00348833	0.82964	-0.00352834	0.00527197	0.504729
cg21316615	-0.0140832	0.0123248	0.255653	0.0030989	0.0066926	0.644255	0.0150733	0.0101146	0.13902
cg21316772	0.0100676	0.0119076	0.39968	0.00550897	0.00646608	0.396076	-0.0155464	0.00977229	0.11451
cg21316803	0.0231576	0.0173506	0.184737	-0.0149942	0.00942176	0.114379	-0.0148123	0.0142393	0.300508
cg21316816	-0.00296606	0.0170027	0.861835	0.010083	0.00923283	0.277182	0.00178599	0.0139537	0.898388
cg21316826	-0.0140152	0.0114114	0.222004	0.00708708	0.00619665	0.255233	0.0145889	0.0093651	0.122154
cg21316869	0.00444619	0.0109879	0.686525	-0.0053668	0.00596666	0.37037	-0.00129227	0.00901751	0.886311
cg21316915	0.00472712	0.00691184	0.495466	0.00581402	0.00375328	0.124242	-0.00125936	0.00567239	0.824713
cg21316960	0.0142722	0.00808169	0.0801714	0.00379649	0.00438853	0.388869	-0.0199146	0.00663246	0.00331376
cg21316981	-0.000662099	0.00897096	0.9413	0.000276693	0.00487142	0.954808	0.00323329	0.00736226	0.661399
cg21317088	0.00121825	0.00339152	0.720129	-0.00362288	0.00184166	0.051681	0.00174728	0.00278334	0.53146
cg21317134	-0.065278	0.0220955	0.00383283	0.0224029	0.0119983	0.0645412	0.0512279	0.0181333	0.00561445
cg21317164	-0.00194789	0.00617354	0.752963	-0.00190775	0.00335236	0.570465	0.00342818	0.00506648	0.500054
cg21317233	0.00275561	0.0118029	0.81583	0.000102695	0.0064092	0.987245	-0.00636963	0.00968632	0.512175
cg21317279	0.0150192	0.0135252	0.269224	-0.00866588	0.00734448	0.240579	-0.00612191	0.0110998	0.582388
cg21317428	0.0016389	0.0237649	0.945144	0.000447958	0.0129048	0.972372	0.00823897	0.0195033	0.673528
cg21317441	-0.00702079	0.00734133	0.340999	-0.000536069	0.0039865	0.893276	-0.00116701	0.00602486	0.846768
cg21317524	-0.000374335	0.002459	0.879284	0.000392414	0.00133529	0.769404	-0.00100654	0.00201805	0.618937
cg21317581	0.00508775	0.00667168	0.447341	-0.0010163	0.00362286	0.779601	0.00261269	0.00547529	0.634182
cg21317687	-5.55019e-05	0.00297888	0.985169	0.00045878	0.00161759	0.777236	-0.00128605	0.0024447	0.599908
cg21317694	-0.0145628	0.022432	0.517564	-0.0104458	0.0121811	0.39301	0.00262477	0.0184094	0.886885
cg21317723	0.0217796	0.0133226	0.104953	-0.00725754	0.00723447	0.317971	-0.01649	0.0109336	0.134371
cg21317791	-0.00908501	0.0102762	0.378581	-0.00221199	0.0055802	0.692578	0.0104366	0.00843345	0.218527
cg21317792	0.00986639	0.00890653	0.270377	-0.00648326	0.00483643	0.182843	-0.0109831	0.00730938	0.135807
cg21317795	0.00953383	0.00385061	0.0148131	-0.00219834	0.00209096	0.295401	-0.00543322	0.00316011	0.0883694
cg21317834	0.00428723	0.00578045	0.459864	-0.001801	0.0031389	0.567296	-0.00192913	0.00474388	0.68505
cg21317856	0.01993	0.0159068	0.21289	0.0010757	0.00863772	0.901119	-0.00173077	0.0130543	0.894766
cg21317899	0.00293525	0.00935025	0.754175	-0.00318014	0.00507738	0.532394	-0.00497563	0.00767353	0.518068
cg21317911	-0.0185832	0.0114722	0.108129	-0.000818412	0.00622966	0.89572	0.00686522	0.00941499	0.467442
cg21317965	-0.0191775	0.0129392	0.141167	-0.000588746	0.00702624	0.933374	0.0106114	0.0106189	0.319843
cg21317966	0.0044086	0.00660365	0.505787	-0.00029826	0.00358592	0.933863	-0.00178892	0.00541946	0.741958
cg21318019	-0.0241391	0.0121631	0.0496761	0.00595053	0.00660481	0.369589	0.015142	0.00998195	0.132151
cg21318071	0.0163339	0.0155076	0.294519	-0.00133142	0.00842096	0.874662	-0.0191667	0.0127267	0.134928
cg21318105	-0.010335	0.0132873	0.438353	0.00317653	0.00721531	0.660621	0.0114238	0.0109046	0.297112
cg21318213	-0.000864642	0.00456793	0.850218	-0.00180715	0.00248048	0.467826	-0.00206694	0.00374879	0.582504
cg21318267	0.0065227	0.0211301	0.758139	0.0162182	0.0114741	0.160344	-0.0130027	0.017341	0.454961
cg21318273	0.0205259	0.017466	0.242457	0.000611928	0.0094844	0.948674	-0.0156914	0.0143339	0.276039
cg21318318	-0.00230514	0.0135457	0.865185	0.00445039	0.00735561	0.546403	0.00325393	0.0111167	0.770297
cg21318380	0.00355152	0.0115302	0.75865	-0.00740826	0.00626113	0.239275	-0.00116713	0.00946255	0.902061
cg21318481	0.018018	0.0137082	0.191447	0.00662139	0.00744381	0.375667	-0.0257714	0.01125	0.023881
cg21318521	-0.000819012	0.00566185	0.885248	-0.00137839	0.0030745	0.654797	-0.00312831	0.00464654	0.502197
cg21318547	-0.00524379	0.00713526	0.463957	0.000290444	0.00387459	0.940382	0.000686188	0.00585574	0.906929
cg21318579	-0.0253121	0.0142491	0.0784311	0.0179288	0.00773753	0.0223487	0.0164494	0.0116939	0.162343
cg21318592	-0.00342942	0.0154305	0.824532	-0.0101571	0.00837909	0.228035	-0.00439171	0.0126635	0.729403
cg21318603	-0.00402093	0.00849196	0.636796	0.00309972	0.00461131	0.502866	0.00186189	0.00696915	0.789845
cg21318700	0.00304851	0.00900763	0.73568	-0.000292607	0.00489133	0.952406	-0.000640702	0.00739235	0.931091
cg21318754	-0.0086435	0.0139106	0.535648	0.00206544	0.00755375	0.785033	-0.0052003	0.0114161	0.649631
cg21318761	-0.00809493	0.00961956	0.401889	0.00657577	0.00522362	0.210748	0.0017997	0.00789454	0.820095
cg21318810	-0.00385251	0.0110119	0.727119	0.00622389	0.00597967	0.300231	-0.00112783	0.00903717	0.900911
cg21318835	0.00247613	0.00936569	0.79198	0.00349482	0.00508576	0.493418	0.00138144	0.0076862	0.857695
cg21318909	-0.00233579	0.00887476	0.792893	-0.00706344	0.00481918	0.145584	-0.00141929	0.0072833	0.845855
cg21318940	-0.00658277	0.00454572	0.150427	0.00270846	0.00246842	0.274931	0.00214601	0.00373057	0.566297
cg21318978	-0.00166934	0.00310838	0.59232	0.000786127	0.00168792	0.642324	-0.00102181	0.00255098	0.689523
cg21318996	-0.0401956	0.0231849	0.0857734	0.018843	0.0125899	0.13734	0.0391056	0.0190273	0.0422241
cg21319018	-0.00587065	0.0133177	0.660211	0.00251918	0.00723178	0.728244	0.00674985	0.0109295	0.538128
cg21319028	0.00886629	0.0113763	0.437439	-0.00483225	0.00617758	0.435764	-0.00836186	0.00933628	0.372406
cg21319053	0.000358583	0.0103056	0.972306	-0.00148361	0.00559615	0.791419	8.24264e-07	0.00845755	0.999922
cg21319117	-0.0221182	0.0137704	0.111093	0.0130904	0.00747761	0.0828012	0.0209623	0.011301	0.0662881
cg21319157	0.00323634	0.0110413	0.769989	-0.00440372	0.00599567	0.464217	-0.00649235	0.00906135	0.475208
cg21319182	-0.027774	0.0236279	0.242343	0.00502472	0.0128305	0.696093	0.0218407	0.0193909	0.262475
cg21319275	0.00363972	0.00926111	0.695072	-0.00889215	0.00502898	0.0798028	0.00720476	0.00760037	0.345234
cg21319323	0.00623061	0.00411152	0.132539	-0.000405103	0.00223264	0.856352	-0.00323961	0.00337423	0.339108
cg21319377	0.00292009	0.00709035	0.681258	-0.00462466	0.00385021	0.232275	-0.0020109	0.00581888	0.730318
cg21319397	-0.011944	0.00615837	0.0550057	-0.00206488	0.00334413	0.538204	0.00898879	0.00505403	0.0780783
cg21319411	0.0167862	0.0131335	0.203898	-0.00357485	0.00713176	0.617191	-0.0235486	0.0107784	0.0310251
cg21319427	-0.00270862	0.00634466	0.670276	0.00113771	0.00344528	0.74186	0.00372367	0.00520692	0.476039
cg21319439	0.00941055	0.0136781	0.4929	-0.0192402	0.0074275	0.0108845	-0.00638664	0.0112253	0.57055
cg21319458	0.00710361	0.00650213	0.276998	-0.00186492	0.00353079	0.598432	-0.00523586	0.00533614	0.328644
cg21319507	0.0192327	0.0208056	0.357301	-0.0141425	0.0112979	0.213303	-0.0236978	0.0170747	0.167976
cg21319527	-0.00510061	0.00760471	0.503806	0.00287639	0.00412952	0.487558	0.00363727	0.006241	0.561219
cg21319613	0.00765617	0.00934049	0.414173	0.000445249	0.00507208	0.930208	-0.016372	0.00766552	0.0349134
cg21319686	0.000980313	0.00557564	0.860758	3.20156e-05	0.00302769	0.991582	0.0004995	0.0045758	0.913273
cg21319693	0.00287972	0.00310758	0.356123	-0.00305164	0.00168748	0.0732762	-0.00454815	0.00255032	0.0772846
cg21319709	-0.0102689	0.0150744	0.497166	-0.0125088	0.00818572	0.129352	0.0133524	0.0123712	0.282809
cg21319714	-0.00293039	0.00606819	0.630119	-0.00224943	0.00329515	0.496265	-0.000557485	0.00498002	0.911072
cg21319727	0.00323241	0.0159256	0.839534	0.00481588	0.00864791	0.578739	-0.0135961	0.0130697	0.300495
cg21319745	0.00047989	0.00338841	0.887634	0.000213321	0.00183998	0.907914	0.00016122	0.00278079	0.953873
cg21319801	0.00192153	0.00763043	0.801646	0.00181255	0.00414348	0.662645	0.00233579	0.00626211	0.709863
cg21319809	0.00984947	0.0149048	0.510107	-0.000900277	0.00809365	0.911635	-0.0116762	0.0122321	0.341894
cg21319822	0.0113775	0.0103552	0.274287	-0.00360036	0.00562306	0.523319	0.0012176	0.00849823	0.886334
cg21319916	0.00319158	0.00788868	0.686574	-0.00401148	0.00428372	0.351093	0.00199674	0.00647405	0.758345
cg21319932	-0.0282094	0.01279	0.0294927	0.0121215	0.00694521	0.0837252	0.02311	0.0104964	0.0297743
cg21319950	-0.00562439	0.0103527	0.588036	0.00115268	0.00562171	0.837918	0.00521682	0.00849618	0.54047
cg21320081	-0.0214436	0.00951502	0.0261996	0.00302312	0.00516686	0.55968	0.0121868	0.00780876	0.121476
cg21320095	-0.024075	0.0198676	0.228196	-0.00570031	0.0107885	0.598308	0.0185472	0.0163049	0.25779
cg21320123	-0.000924861	0.00792601	0.907321	0.00172135	0.00430399	0.689974	0.0019579	0.00650469	0.763984
cg21320221	0.00202039	0.00657564	0.759232	0.0044454	0.00357071	0.215792	-0.00230978	0.00539648	0.669476
cg21320242	0.0501265	0.0307524	0.105961	-0.0129276	0.0166992	0.440505	-0.0433487	0.0252378	0.088681
cg21320262	-0.0187016	0.010211	0.06973	0.00103057	0.0055448	0.852895	0.00962111	0.00837995	0.253414
cg21320334	0.00448793	0.0104933	0.66971	-0.00855821	0.00569809	0.135977	-4.75748e-05	0.00861162	0.995602
cg21320412	0.00440982	0.00794951	0.580207	0.00359051	0.00431675	0.407345	-0.00528411	0.00652398	0.419716
cg21320455	0.011958	0.0141226	0.398986	-0.00657695	0.00766887	0.392969	-0.00629984	0.0115901	0.587848
cg21320567	-0.0047628	0.0160091	0.766642	-0.00598086	0.0086933	0.49291	0.0044975	0.0131383	0.732764
cg21320569	-0.00451734	0.011404	0.692785	-0.00865042	0.00619262	0.165258	0.0103597	0.00935901	0.270743
cg21320573	-0.0029836	0.021584	0.89031	0.00800834	0.0117205	0.495871	0.00872678	0.0177135	0.623232
cg21320638	-0.00933246	0.0103713	0.370173	0.0026551	0.00563183	0.638256	0.00286518	0.00851148	0.737041
cg21320768	0.0225237	0.0178572	0.209862	0.00354369	0.00969686	0.715479	-0.0184972	0.014655	0.209555
cg21320793	0.00414503	0.0160116	0.796215	0.00240185	0.00869465	0.782878	-0.00148284	0.0131404	0.910358
cg21320945	0.0231573	0.0195634	0.239081	-0.0217889	0.0106233	0.0426383	-0.0184338	0.0160552	0.253396
cg21321003	-0.0374542	0.0186959	0.0475996	0.00742834	0.0101523	0.465912	0.0139564	0.0153433	0.365018
cg21321012	0.00540114	0.00827634	0.515376	-0.00651296	0.00449422	0.150131	-0.0016682	0.0067922	0.806445
cg21321039	-0.0010298	0.0107316	0.923728	0.00118902	0.00582751	0.838703	-0.00123964	0.00880721	0.888322
cg21321133	-0.0085418	0.00951001	0.371046	-0.00675631	0.00516413	0.193494	0.00127039	0.00780464	0.870995
cg21321148	0.0451138	0.0154973	0.0043611	0.000139098	0.00841536	0.986842	-0.0517283	0.0127183	8.97145e-05
cg21321162	-0.00220704	0.00267325	0.410817	0.000929888	0.00145163	0.523126	0.00185159	0.00219387	0.400511
cg21321164	-0.015218	0.00973111	0.120724	-0.0042693	0.0052842	0.42087	0.0207491	0.00798609	0.0106558
cg21321167	0.00501255	0.0138658	0.718416	0.0103715	0.00752944	0.171168	-0.00821808	0.0113794	0.471709
cg21321248	0.00344718	0.00346868	0.322501	-0.00238069	0.00188357	0.208929	-0.000964392	0.00284667	0.735422
cg21321273	-0.00888369	0.0114556	0.439713	0.00178868	0.00622061	0.77424	0.0120133	0.00940131	0.203997
cg21321372	-0.0129241	0.0253816	0.611639	0.00539695	0.0137828	0.696132	0.0218883	0.0208301	0.295652
cg21321568	-0.0187198	0.00801733	0.0213624	0.00223465	0.00435358	0.608778	0.0211069	0.00657963	0.00175169
cg21321579	0.00966302	0.00744785	0.197199	-0.00331509	0.00404434	0.414168	-0.00665328	0.00611227	0.278749
cg21321611	0.000834168	0.00365232	0.819764	-0.000206239	0.00198329	0.917368	-0.00192986	0.00299737	0.521012
cg21321626	0.0135597	0.00906823	0.1377	-0.00272018	0.00492424	0.581791	-0.0117846	0.00744209	0.116176
cg21321649	0.00573879	0.00852779	0.50239	0.00260774	0.00463077	0.57449	-0.00700053	0.00699856	0.31937
cg21321661	0.0219235	0.0204249	0.285454	0.0058515	0.0110911	0.598851	-0.0318498	0.0167622	0.0600394
cg21321735	-0.00109028	0.00245318	0.6576	0.00174262	0.00133213	0.19355	-0.000415355	0.00201327	0.836931
cg21321756	0.00394208	0.00737029	0.593826	-0.00452779	0.00400222	0.260381	-0.00330321	0.00604862	0.586096
cg21321768	-0.00618322	0.0140131	0.659902	0.00681956	0.00760943	0.372104	0.00220918	0.0115003	0.848019
cg21321814	-0.0197574	0.0189124	0.29846	-0.00952416	0.0102698	0.355753	0.0256887	0.0155209	0.100755
cg21321815	0.00314296	0.00302399	0.300925	-0.00146984	0.00164209	0.372685	-0.00374928	0.00248172	0.133717
cg21321877	-0.00456848	0.00588384	0.439152	-0.0004983	0.00319505	0.87635	0.000925738	0.00482873	0.848319
cg21321946	-0.0153119	0.00809924	0.0613183	0.00105461	0.00439806	0.81094	0.0101281	0.00664686	0.130442
cg21322003	-0.00677585	0.00654707	0.302965	-0.00502875	0.00355519	0.160046	0.00494081	0.00537302	0.359816
cg21322022	-0.014417	0.00873748	0.101792	0.00201141	0.00474464	0.672442	0.0139802	0.00717065	0.0537643
cg21322034	-0.00850725	0.00876827	0.33406	0.00442702	0.00476135	0.35452	0.00146587	0.00719591	0.838958
cg21322043	0.00748296	0.00894129	0.404463	-0.00289845	0.00485531	0.551757	-0.00543667	0.0073379	0.460332
cg21322120	-0.0108306	0.0145972	0.459688	0.00616088	0.00792657	0.438683	0.0155771	0.0119796	0.196213
cg21322122	0.00305637	0.00966375	0.752396	0.0045639	0.00524762	0.386353	-0.00667427	0.00793081	0.401859
cg21322149	-0.00143475	0.00228006	0.530486	-0.000698004	0.00123812	0.574065	0.00122102	0.00187119	0.515418
cg21322172	0.00294947	0.00696995	0.672998	0.00332257	0.00378483	0.38193	-0.00040118	0.00572007	0.944213
cg21322235	0.0235967	0.0192297	0.222407	-0.0137852	0.0104421	0.189524	-0.00331251	0.0157814	0.834134
cg21322241	0.00473396	0.00594064	0.427239	-0.00264061	0.00322589	0.414804	-0.0013925	0.00487534	0.775705
cg21322247	-0.00256499	0.00740405	0.729681	0.00248821	0.00402055	0.537281	0.00845542	0.00607633	0.166871
cg21322248	-0.0112401	0.0117098	0.33922	-0.00305013	0.00635869	0.632408	0.0103563	0.00960999	0.283543
cg21322307	-0.0358464	0.0214773	0.0979533	0.0148871	0.0116626	0.204475	0.0377742	0.0176259	0.0343082
cg21322417	-0.0214556	0.0229225	0.35132	0.0392589	0.0124474	0.00207688	0.00930599	0.018812	0.62181
cg21322436	0.0070235	0.00879506	0.426258	-0.00848917	0.0047759	0.0782493	-0.00542123	0.0072179	0.454207
cg21322452	-0.00249905	0.0177134	0.888063	-0.00294247	0.00961875	0.760251	0.00455623	0.014537	0.754552
cg21322513	0.00233911	0.00708366	0.741868	-0.00625788	0.00384657	0.106626	-0.00505378	0.00581339	0.386557
cg21322532	0.0216499	0.00977124	0.0287734	-0.00429254	0.00530599	0.420262	-0.0144045	0.00801903	0.0751929
cg21322563	0.00462322	0.00478893	0.336463	-0.000717905	0.00260049	0.783016	-0.00337235	0.00393016	0.392721
cg21322636	-0.00372374	0.00218686	0.0914341	0.00197668	0.00118751	0.0988477	0.00292003	0.00179471	0.106593
cg21322748	0.00941705	0.00945957	0.321675	-0.000806724	0.00513674	0.875494	-0.00809071	0.00776325	0.299613
cg21322781	0.00521188	0.0104369	0.618514	0.00277315	0.00566743	0.625594	-0.0147352	0.00856528	0.0881827
cg21322819	-0.000894948	0.00825523	0.913868	0.00655011	0.00448276	0.146817	0.00144142	0.00677487	0.831908
cg21322848	0.000483194	0.00598924	0.935845	-0.00245239	0.00325228	0.452429	0.00194953	0.00491523	0.692408
cg21322855	0.0019381	0.00562882	0.731265	-0.00214181	0.00305657	0.484955	-0.00156231	0.00461944	0.735855
cg21322862	0.0376812	0.02434	0.124467	-0.00831604	0.0132171	0.530532	-0.0192083	0.0199753	0.338358
cg21323028	0.0166627	0.0151855	0.274919	-0.00642335	0.00824607	0.437676	-0.0134966	0.0124624	0.281185
cg21323106	-0.0145302	0.0167853	0.388566	0.000529496	0.00911477	0.953781	0.0139365	0.0137753	0.313902
cg21323120	0.000311478	0.00601719	0.95881	0.00553203	0.00326746	0.0932725	-0.00342839	0.00493816	0.48898
cg21323244	-0.000266817	0.00730705	0.970938	-0.00246636	0.00396788	0.535503	0.00596773	0.00599673	0.32184
cg21323367	0.00170134	0.00824469	0.836895	5.349e-06	0.00447704	0.999049	0.0044731	0.00676622	0.509935
cg21323406	0.00204509	0.0240635	0.932426	-0.0103275	0.013067	0.431025	0.00887016	0.0197483	0.6542
cg21323422	-0.000918634	0.0219671	0.966719	0.00170897	0.0119286	0.886342	0.00667988	0.0180279	0.7117
cg21323441	-0.00819869	0.0146065	0.575731	-0.00517372	0.00793162	0.515575	0.00836088	0.0119872	0.486971
cg21323494	-0.000227689	0.00354698	0.948933	0.000687084	0.00192608	0.72198	0.000420427	0.00291092	0.885424
cg21323579	-0.0048745	0.00735559	0.508914	-0.00247075	0.00399424	0.537473	0.00832423	0.00603656	0.170702
cg21323598	-0.00239505	0.00789466	0.762177	0.00240522	0.00428697	0.575902	0.00168868	0.00647896	0.794857
cg21323637	0.00982067	0.0182185	0.590942	0.000634614	0.00989303	0.948969	-0.000837114	0.0149515	0.955452
cg21323642	-0.0114487	0.014354	0.426825	-0.00247116	0.00779452	0.751816	-0.00152758	0.01178	0.89706
cg21323720	0.0109804	0.0232554	0.637744	-0.0088827	0.0126281	0.48329	-0.0269513	0.0190851	0.160725
cg21323732	0.0026088	0.0186985	0.889295	-0.0192608	0.0101537	0.0604593	0.00110041	0.0153454	0.942964
cg21323738	-0.0241948	0.0192085	0.210483	0.0193598	0.0104306	0.0661216	0.0185084	0.0157639	0.242891
cg21323815	0.00284379	0.00526758	0.59038	-0.000832081	0.00286041	0.771678	-0.00229534	0.00432298	0.596516
cg21323836	0.00261977	0.0150098	0.861764	0.00931574	0.00815064	0.255543	-0.00864315	0.0123182	0.484375
cg21323932	0.0349591	0.0156913	0.0279202	-0.0131021	0.00852071	0.126998	-0.0332347	0.0128775	0.0111725
cg21323941	-0.0176025	0.0173385	0.312226	0.00233792	0.00941517	0.804354	0.0242592	0.0142293	0.0910396
cg21323993	-0.0101797	0.0073962	0.171512	0.0060806	0.00401629	0.132898	0.00444448	0.00606988	0.465593
cg21324010	-0.0100549	0.0117348	0.393395	0.00595934	0.00637224	0.351733	0.0054769	0.00963048	0.570716
cg21324029	0.00660963	0.0107006	0.538057	-0.00643519	0.00581064	0.270501	-0.0039063	0.00878172	0.657323
cg21324037	0.00298965	0.00326838	0.362339	0.000315912	0.0017748	0.859051	-0.000944595	0.00268228	0.725391
cg21324045	-0.0044627	0.0174293	0.798394	-0.00278597	0.0094645	0.769037	0.0061868	0.0143038	0.666205
cg21324146	-0.00150331	0.0190224	0.937153	0.00355979	0.0103295	0.731036	-0.00018057	0.0156112	0.990792
cg21324165	0.00582636	0.0111097	0.60103	0.00751218	0.00603282	0.215697	-0.00438771	0.0091175	0.631302
cg21324211	-0.000339484	0.00293939	0.908264	0.000223708	0.00159615	0.888794	0.00171579	0.00241229	0.478421
cg21324286	-0.00134064	0.00861976	0.876688	0.00294256	0.00468071	0.530876	0.00149013	0.00707403	0.833552
cg21324395	-0.00184713	0.00600183	0.758846	-0.00100663	0.00325912	0.758007	-0.000468375	0.00492556	0.924416
cg21324456	0.011593	0.00949881	0.224895	0.000534943	0.00515805	0.917588	-0.0122764	0.00779545	0.11817
cg21324555	-0.0220566	0.0179133	0.220838	-0.000469858	0.00972729	0.961562	0.00477145	0.014701	0.746126
cg21324642	-0.012131	0.00833764	0.148527	0.00441023	0.00452752	0.332147	0.0086838	0.00684251	0.207086
cg21324727	0.00012105	0.00923242	0.989563	0.00704545	0.0050134	0.162743	-0.00499874	0.00757683	0.510799
cg21324731	0.0428186	0.0253442	0.0939588	-0.00773902	0.0137624	0.575035	-0.0455042	0.0207993	0.030802
cg21324771	0.00263531	0.00373823	0.482323	0.000131314	0.00202993	0.948539	-0.00393164	0.00306787	0.202694
cg21324827	-0.00093752	0.00224482	0.677026	-0.00120831	0.00121898	0.323741	0.000850713	0.00184227	0.645155
cg21324854	0.00177242	0.00338448	0.601548	-0.00148552	0.00183785	0.420667	-0.00202768	0.00277757	0.466929
cg21324861	0.00895126	0.0100208	0.373664	-0.0005672	0.00544151	0.917172	-0.0142074	0.00822384	0.0868687
cg21324884	-0.00564182	0.00686197	0.41275	-0.00378582	0.00372619	0.311858	0.0100919	0.00563146	0.0758725
cg21324936	0.00226241	0.00577236	0.695862	0.00179941	0.00313451	0.567096	-0.00433824	0.00473724	0.361789
cg21324975	-0.00333416	0.0120496	0.782528	-0.00138095	0.0065432	0.833238	0.00545787	0.00988885	0.582122
cg21325040	-0.0248661	0.0194581	0.203965	0.00874525	0.0105662	0.409652	0.0155097	0.0159688	0.333556
cg21325076	0.00764517	0.0188085	0.685184	-0.0142112	0.0102134	0.166904	0.00436572	0.0154357	0.777836
cg21325079	0.00190701	0.00921439	0.836423	0.00253442	0.00500361	0.613506	-3.44296e-05	0.00756203	0.996376
cg21325154	0.00339298	0.0093548	0.717526	-0.00403808	0.00507985	0.428371	-0.00155482	0.00767726	0.839882
cg21325181	-0.00199391	0.00946188	0.833488	0.0105585	0.005138	0.042249	-0.00912307	0.00776514	0.242582
cg21325214	0.0176228	0.0133821	0.190611	0.00869288	0.00726674	0.234168	-0.0152192	0.0109823	0.168614
cg21325232	-0.00405925	0.00298706	0.176944	9.74796e-07	0.00162204	0.999522	0.00393554	0.00245141	0.111269
cg21325316	-0.00384904	0.00330009	0.245997	0.00231977	0.00179202	0.198202	0.000690157	0.0027083	0.79933
cg21325324	0.042016	0.0223106	0.0623106	-0.0129877	0.0121151	0.286054	-0.0291076	0.0183098	0.114766
cg21325466	0.0133366	0.0134197	0.322499	0.00231058	0.0072872	0.751789	-0.0137069	0.0110133	0.21593
cg21325475	-0.0132582	0.00687233	0.0562811	0.00928303	0.00373182	0.0143638	0.0065469	0.00563996	0.248234
cg21325485	-0.0203345	0.0169316	0.232339	-0.00126458	0.0091942	0.890855	0.0110656	0.0138953	0.427544
cg21325563	0.00291206	0.00275324	0.292517	-0.000625329	0.00149507	0.676571	-0.00113838	0.00225952	0.615399
cg21325609	-0.000390501	0.00236567	0.869192	-0.00035685	0.00128461	0.781696	-0.000725191	0.00194145	0.709473
cg21325631	0.00757124	0.00724565	0.298343	-0.00372595	0.00393454	0.345722	-0.00751679	0.00594633	0.208864
cg21325644	0.0144188	0.0161798	0.374789	0.000577909	0.008786	0.947675	-0.00798602	0.0132784	0.548792
cg21325708	0.000424877	0.0107377	0.968509	0.00488209	0.0058308	0.404243	-0.000483012	0.00881219	0.956388
cg21325715	-0.00605672	0.0118276	0.609619	0.00148475	0.00642263	0.817608	0.00842454	0.00970662	0.38733
cg21325723	0.00213958	0.020599	0.917463	-0.0201949	0.0111857	0.0737428	-0.000223694	0.0169051	0.989466
cg21325732	-0.00447483	0.0038938	0.252959	0.00517187	0.00211442	0.01603	0.00111484	0.00319555	0.727852
cg21325760	0.00221478	0.00311322	0.478335	-0.00174014	0.00169054	0.30558	0.000274648	0.00255494	0.914591
cg21325802	0.00576992	0.0115824	0.619364	0.00468463	0.00628949	0.45796	-0.00815768	0.0095054	0.39264
cg21325808	-0.0214335	0.0208641	0.306538	0.00220008	0.0113297	0.846387	0.0309693	0.0171227	0.0732339
cg21325822	0.0080255	0.0153208	0.60145	-0.00194039	0.00831951	0.816013	-0.00572752	0.0125734	0.649629
cg21325855	0.00628717	0.0102907	0.54249	-0.00493815	0.00558807	0.378789	0.00222549	0.00844535	0.792645
cg21325862	-0.00162804	0.0192747	0.93284	0.00496608	0.0104666	0.636105	-0.00682794	0.0158183	0.666842
cg21325886	-0.00236233	0.0100031	0.813748	-0.00141694	0.00543188	0.794692	-0.00572171	0.0082093	0.487286
cg21325931	-0.00347064	0.00988679	0.726231	0.00382468	0.00536873	0.477726	-0.00234822	0.00811385	0.772813
cg21325941	0.0038313	0.00456489	0.403122	-0.00100386	0.00247883	0.686284	-0.00546381	0.0037463	0.147565
cg21325986	0.00271777	0.00279146	0.33239	-2.20961e-05	0.00151582	0.988396	-0.00320059	0.00229088	0.165196
cg21326004	-0.00391756	0.0153998	0.799669	0.00332776	0.00836239	0.691443	0.00474664	0.0126382	0.707954
cg21326006	0.000867179	0.00264889	0.744006	-0.00039211	0.0014384	0.785671	-0.000309431	0.00217388	0.887072
cg21326011	-0.0121393	0.01188	0.309104	-0.00137285	0.00645107	0.83187	0.0102688	0.00974961	0.294534
cg21326048	0.00407383	0.0104287	0.696821	0.00182134	0.005663	0.74835	-0.0117519	0.00855859	0.172512
cg21326065	0.027765	0.0145646	0.0592161	-0.00725397	0.00790889	0.361049	-0.0236071	0.0119528	0.0507714
cg21326122	-0.0068005	0.00875898	0.439177	0.002034	0.00475631	0.669748	-0.00169135	0.00718829	0.814419
cg21326123	-0.012897	0.00867468	0.139943	0.0056797	0.00471053	0.230504	0.0082809	0.00711911	0.247268
cg21326139	0.00635395	0.0102479	0.536525	0.00350707	0.00556484	0.529858	-0.0031783	0.00841024	0.706227
cg21326251	-0.0234496	0.00992034	0.0198435	-0.00247101	0.00538695	0.647353	0.0165636	0.00814139	0.0443075
cg21326353	-0.00673206	0.00747418	0.369711	0.00199871	0.00405864	0.623377	0.00687003	0.00613389	0.265148
cg21326430	0.00259133	0.00988009	0.793597	0.000272655	0.0053651	0.959561	-0.00824245	0.00810836	0.311604
cg21326480	0.0164727	0.0115479	0.156564	-0.00620448	0.00627073	0.324621	-0.011246	0.00947705	0.237921
cg21326590	-0.0215196	0.016356	0.19101	0.00944113	0.00888166	0.290114	0.00988715	0.013423	0.462944
cg21326613	-0.0234183	0.0247952	0.346999	0.0117927	0.0134643	0.383022	0.0316006	0.0203488	0.123309
cg21326642	-0.0105257	0.0100147	0.295548	-0.00150418	0.00543818	0.782609	0.00653653	0.0082188	0.428144
cg21326798	0.0153789	0.01371	0.26442	-0.00664176	0.00744481	0.374269	-0.0103479	0.0112515	0.359744
cg21326881	-0.00253864	0.00305213	0.407347	0.00145585	0.00165737	0.381635	0.00202491	0.00250481	0.420601
cg21326987	-0.0205806	0.00908623	0.0254699	0.00683113	0.00493402	0.169008	0.0171197	0.00745686	0.0235812
cg21327055	-0.0279382	0.015143	0.0677334	0.0022449	0.00822294	0.785361	0.0250862	0.0124275	0.045961
cg21327110	-0.0181243	0.0167314	0.281067	0.00358198	0.0090855	0.694158	0.0126802	0.0137311	0.357785
cg21327112	-0.0134262	0.018578	0.471404	0.0105274	0.0100883	0.298989	0.0145101	0.0152465	0.343336
cg21327194	0.0062879	0.00886001	0.479395	0.00473131	0.00481117	0.327568	-0.00597771	0.0072712	0.412794
cg21327235	-0.00549934	0.0303693	0.856636	-0.00356407	0.0164912	0.829294	-0.00684811	0.0249234	0.784011
cg21327257	-0.00523418	0.012118	0.666636	-0.00283614	0.00658035	0.667311	0.0078191	0.009945	0.43342
cg21327334	-0.00130221	0.00902032	0.885477	-0.00145408	0.00489822	0.767135	0.0054251	0.00740276	0.46521
cg21327335	-0.00235921	0.0128354	0.854505	-0.00644721	0.00696988	0.356986	-0.000700407	0.0105337	0.947107
cg21327343	0.0043137	0.0101806	0.6726	-0.00774652	0.00552829	0.163954	-0.00647031	0.008355	0.440342
cg21327413	-0.0184709	0.0209238	0.379288	0.000600924	0.0113621	0.957917	0.0138965	0.0171717	0.42011
cg21327460	-0.0120541	0.0100469	0.232804	0.00737291	0.0054557	0.179335	0.00543841	0.00824528	0.510903
cg21327469	-0.00362394	0.0100967	0.720342	-0.0111665	0.00548274	0.0440847	0.00232732	0.00828616	0.779339
cg21327483	0.0226125	0.0136643	0.100804	0.000149526	0.00742001	0.983959	-0.0243343	0.011214	0.0321583
cg21327694	0.0179157	0.0208346	0.391715	-0.00364838	0.0113136	0.747704	-0.00967331	0.0170985	0.572722
cg21327712	0.0277132	0.0314723	0.380477	-0.0065373	0.0170901	0.702814	-0.0162509	0.0258286	0.530534
cg21327786	0.0113013	0.00681909	0.100309	0.00115946	0.00370291	0.754782	-0.0105648	0.00559627	0.0616835
cg21327818	-0.000718441	0.00770457	0.925876	-0.0029355	0.00418374	0.484383	-0.00145086	0.00632296	0.818938
cg21327821	0.00149528	0.0140111	0.915204	0.00423701	0.0076083	0.578731	0.0037531	0.0114985	0.744744
cg21327872	0.00376778	0.00845571	0.656769	0.00210667	0.00459163	0.647278	-0.0020813	0.0069394	0.7648
cg21327887	-0.00133364	0.00456347	0.770651	0.0033026	0.00247806	0.185372	0.000570346	0.00374513	0.879237
cg21327981	0.00116538	0.00670829	0.862403	-0.000799648	0.00364274	0.826653	-0.000543831	0.00550534	0.921491
cg21328081	-0.00822108	0.00776926	0.292303	0.00226325	0.00421887	0.592725	0.00806601	0.00637605	0.208527
cg21328116	0.0032991	0.00667437	0.622085	-0.00542819	0.00362432	0.137072	0.00221441	0.0054775	0.686797
cg21328202	-0.0198742	0.0146922	0.178923	-0.000328192	0.00797817	0.967262	0.0278869	0.0120575	0.0225929
cg21328282	0.000319539	0.00745249	0.965877	-0.00717029	0.00404686	0.0791943	-0.00313312	0.00611609	0.609486
cg21328376	0.00424304	0.0146013	0.771909	-0.0023545	0.00792879	0.767061	0.000559149	0.0119829	0.962867
cg21328387	-0.00756794	0.00741755	0.309836	0.000572595	0.00402788	0.887215	0.00277169	0.0060874	0.649779
cg21328389	0.00441081	0.00612101	0.472683	0.00352447	0.00332384	0.291303	-0.00616994	0.00502337	0.221975
cg21328452	0.01153	0.00788121	0.146325	-0.00444404	0.00427966	0.301357	-0.00455963	0.00646793	0.482325
cg21328508	0.0100105	0.0131254	0.447285	-0.00352072	0.00712738	0.622311	-0.00267484	0.0107717	0.80435
cg21328643	-0.00854502	0.0216396	0.693697	-0.0035193	0.0117508	0.765127	-0.00916493	0.0177591	0.606842
cg21328651	0.0499656	0.0259261	0.0565294	-0.0222292	0.0140784	0.117217	-0.0176212	0.0212769	0.409359
cg21328679	-0.0138647	0.00972881	0.156953	0.00545101	0.00528295	0.304423	0.0072652	0.0079842	0.36484
cg21328717	-0.00259113	0.0131123	0.843714	0.0024859	0.00712024	0.727658	0.00267334	0.0107609	0.804265
cg21328770	-0.000888063	0.00403314	0.82613	0.000711215	0.00219008	0.745991	-0.00114322	0.0033099	0.730457
cg21328779	0.00799507	0.0120206	0.50737	-0.000156824	0.00652744	0.980876	-0.00303562	0.00986502	0.758881
cg21328786	-0.00104749	0.0159074	0.947617	0.00700203	0.00863804	0.419344	0.00778418	0.0130548	0.552221
cg21328810	-0.00309215	0.0039349	0.433659	0.00103313	0.00213673	0.629694	0.00209701	0.00322928	0.51745
cg21328924	0.00416466	0.0114356	0.71642	0.00794884	0.00620976	0.203219	-0.00332081	0.00938491	0.724132
cg21328954	-0.00345619	0.00240907	0.154221	0.00126123	0.00130817	0.337101	0.00318065	0.00197706	0.110532
cg21329012	-0.0185931	0.0101133	0.0686896	0.0071285	0.00549175	0.196989	0.0135323	0.00829977	0.105867
cg21329070	-0.00227036	0.0101495	0.823412	0.00484077	0.00551139	0.381683	0.00428619	0.00832945	0.607877
cg21329078	-0.00034842	0.00769963	0.963989	0.00148916	0.00418106	0.722396	0.003624	0.0063189	0.567465
cg21329126	0.0133058	0.0208189	0.524071	-0.00970291	0.0113051	0.392605	0.00281925	0.0170856	0.869241
cg21329160	-0.00170021	0.00821075	0.836337	0.00248436	0.00445861	0.578519	0.0017491	0.00673837	0.795678
cg21329264	-2.55619e-05	0.00799875	0.997456	-0.00727943	0.00434349	0.0965897	-0.000558918	0.00656438	0.932302
cg21329307	-0.0120393	0.0175991	0.49536	0.00655642	0.00955668	0.494121	0.000412101	0.0144432	0.977289
cg21329416	-0.00330866	0.010599	0.755505	0.0107273	0.00575549	0.0650119	-0.00864125	0.00869837	0.322679
cg21329470	0.00598028	0.0125948	0.635855	0.000433567	0.00683922	0.949568	-0.00478243	0.0103362	0.644504
cg21329478	-0.0011353	0.005931	0.84855	-0.000645449	0.00322066	0.841531	-4.60765e-05	0.00486743	0.992464
cg21329507	-0.0122469	0.0126857	0.336454	0.0128453	0.00688858	0.0648854	-0.00107911	0.0104108	0.917634
cg21329548	-0.00135229	0.0043169	0.75468	-0.000382583	0.00234417	0.870655	0.00324094	0.00354278	0.362297
cg21329599	-0.00741706	0.00467633	0.115591	0.00333917	0.00253935	0.191253	0.0045633	0.00383776	0.236979
cg21329628	-0.00520552	0.00249083	0.0389339	0.00031643	0.00135257	0.815461	0.00292144	0.00204416	0.155791
cg21329649	0.0170993	0.00804684	0.0358276	0.007754	0.0043696	0.0787416	-0.0187674	0.00660385	0.00534609
cg21329660	-0.0250756	0.0175481	0.155847	-0.000582736	0.00952897	0.951347	0.0278185	0.0144013	0.0559732
cg21329727	-0.00651469	0.0132845	0.62483	-0.00349168	0.00721378	0.629328	0.00588686	0.0109023	0.590313
cg21329862	0.00275332	0.0110193	0.803159	-0.00479279	0.00598372	0.424875	0.00649453	0.00904329	0.474181
cg21329920	0.00638367	0.0102104	0.533127	-0.00589041	0.00554447	0.290383	-0.00390449	0.00837944	0.642165
cg21329936	-0.00919115	0.0150289	0.542087	0.00751532	0.008161	0.359127	-0.00119177	0.0123339	0.923199
cg21329975	0.000175964	0.00631585	0.977824	0.0021826	0.00342964	0.525842	-0.00239068	0.00518327	0.645544
cg21330020	0.0079215	0.00988754	0.424766	0.00305499	0.00536914	0.570522	-0.00513586	0.00811447	0.528096
cg21330034	-0.0011121	0.0105399	0.916161	-0.00511437	0.0057234	0.373493	0.000743617	0.00864987	0.931648
cg21330039	-0.00146152	0.00201565	0.469938	-0.00042239	0.00109454	0.700312	0.00107001	0.0016542	0.519081
cg21330071	0.0220478	0.017247	0.203814	-0.00695932	0.00936546	0.459015	-0.0123987	0.0141542	0.382953
cg21330088	-0.00659874	0.0142445	0.644101	0.00355016	0.00773504	0.647161	-0.00621505	0.0116901	0.596039
cg21330198	-0.000502798	0.00902768	0.955686	0.00188965	0.00490222	0.700635	-0.00792935	0.0074088	0.286845
cg21330207	-0.0137887	0.0174264	0.4305	0.00140377	0.0094629	0.882342	0.0163779	0.0143014	0.254616
cg21330272	-0.00752222	0.00793193	0.345032	0.00150783	0.00430721	0.726955	0.00523038	0.00650955	0.423423
cg21330313	0.0140707	0.0234626	0.549935	0.00218893	0.0127407	0.863905	-0.025881	0.0192552	0.181681
cg21330323	0.011104	0.00680882	0.105788	-0.00684547	0.00369733	0.0667854	-0.00535007	0.00558784	0.34044
cg21330407	-0.021134	0.0113528	0.0653333	-0.00032223	0.00616481	0.958409	0.0258886	0.00931698	0.00642055
cg21330419	-0.000896456	0.00710564	0.899835	-0.00227058	0.00385851	0.55743	0.00650347	0.00583143	0.267177
cg21330423	0.00661808	0.00850692	0.43826	-0.00365205	0.00461944	0.430889	-0.00440389	0.00698143	0.52948
cg21330500	0.00208927	0.00657328	0.751206	0.0027608	0.00356943	0.440911	-0.00441593	0.00539453	0.414788
cg21330553	0.00426193	0.012668	0.737185	-0.0115619	0.00687897	0.0956464	0.009141	0.0103963	0.38118
cg21330565	0.0126815	0.0101918	0.21604	-0.000240633	0.00553439	0.965398	-0.0127965	0.00836421	0.12891
cg21330577	0.00454167	0.00627365	0.470647	0.000146682	0.00340672	0.965735	-0.0075727	0.00514864	0.144196
cg21330700	-0.000891252	0.00442873	0.84088	-5.02209e-05	0.00240489	0.983377	0.00345764	0.00363455	0.343526
cg21330703	0.0027103	0.00993818	0.785583	-0.00573716	0.00539664	0.290065	0.00127977	0.00815603	0.875603
cg21330711	-0.0222109	0.0230892	0.338179	0.00259669	0.0125379	0.836309	0.0263055	0.0189488	0.167868
cg21330727	-0.00348991	0.0111793	0.755497	0.00564387	0.00607057	0.354557	0.00231173	0.00917455	0.801533
cg21330739	-0.00275332	0.0108046	0.799332	-0.00575113	0.00586714	0.329125	-0.00841597	0.0088671	0.344639
cg21330802	-0.000512772	0.0114508	0.964364	0.00579247	0.00621803	0.353604	-0.000525734	0.00939741	0.955487
cg21330831	0.00925629	0.0139429	0.508161	-0.00382131	0.00757128	0.614771	-0.00136388	0.0114426	0.90534
cg21330896	0.00885064	0.0081145	0.27778	0.0015829	0.00440634	0.72011	-0.010628	0.00665938	0.113372
cg21330926	0.0359344	0.0167609	0.0342399	-0.00757231	0.00910152	0.407221	-0.0303641	0.0137553	0.0293589
cg21330944	-0.0269782	0.0218469	0.219509	0.0186191	0.0118634	0.119413	0.0016357	0.0179293	0.927475
cg21330949	-0.0110707	0.00682485	0.107643	0.00406145	0.00370604	0.275515	0.00897696	0.005601	0.111859
cg21330960	-0.00239901	0.00810709	0.767853	0.00771409	0.00440232	0.0825126	-0.00468057	0.0066533	0.483233
cg21330976	0.00312864	0.0277754	0.910521	-0.00713817	0.0150826	0.636958	5.15566e-05	0.0227946	0.998199
cg21331060	-0.0091055	0.0131821	0.49118	0.00299789	0.00715817	0.676174	0.00172618	0.0108183	0.873519
cg21331088	-0.00217401	0.00444514	0.625762	-0.000453673	0.0024138	0.851263	0.00412084	0.00364802	0.261098
cg21331107	0.00979988	0.0122181	0.424238	-0.00216254	0.0066347	0.745086	-0.00482684	0.0100271	0.631204
cg21331118	0.00224169	0.00769973	0.771494	-0.00243917	0.00418112	0.560833	-0.00469972	0.00631899	0.458616
cg21331228	-0.00910999	0.0108483	0.402864	-0.0089833	0.00589086	0.13014	0.00954289	0.00890296	0.286121
cg21331251	-0.00504545	0.0157606	0.749477	0.000955684	0.00855835	0.911291	0.00547657	0.0129344	0.672821
cg21331261	0.0159343	0.0115169	0.169294	0.00219312	0.00625391	0.7265	-0.00602344	0.00945164	0.52526
cg21331290	-0.0190051	0.0149407	0.206044	0.00396469	0.00811313	0.626044	0.00970881	0.0122615	0.430175
cg21331324	-0.00351964	0.0125919	0.780374	-0.00520109	0.00683766	0.448492	0.0133827	0.0103339	0.198022
cg21331335	0.00705626	0.0072876	0.335041	-0.00347755	0.00395732	0.381445	0.00147915	0.00598076	0.805123
cg21331360	0.00189094	0.0171248	0.912277	-0.00374214	0.00929914	0.688158	-0.0127993	0.0140539	0.364431
cg21331367	-0.0039879	0.00809049	0.623057	0.00278516	0.00439331	0.527426	0.0138086	0.00663967	0.0398763
cg21331369	-0.000860746	0.00862688	0.920705	-0.00271576	0.00468458	0.563286	-0.00653057	0.00707988	0.358332
cg21331386	0.0156487	0.013642	0.253829	0.0116852	0.00740788	0.117576	-0.0226308	0.0111957	0.0456675
cg21331400	-0.0205096	0.00813887	0.0131727	0.00790513	0.00441958	0.0764219	0.00958947	0.00667938	0.153931
cg21331417	0.0051609	0.00398296	0.197776	-0.00359118	0.00216283	0.0996811	-0.00181177	0.00326873	0.580517
cg21331461	-0.0176851	0.00942909	0.0633635	0.00876041	0.00512019	0.0899082	0.0148019	0.00773823	0.0583706
cg21331473	0.00183857	0.00281202	0.514589	-0.00255498	0.00152699	0.0971256	-0.00121454	0.00230776	0.599751
cg21331491	-0.00942448	0.00656047	0.153682	0.0045198	0.00356247	0.207218	0.0026215	0.00538403	0.627295
cg21331510	-0.00537894	0.0104659	0.608317	0.00136278	0.00568319	0.810939	0.00136486	0.00858909	0.874034
cg21331545	-0.0118811	0.011122	0.287743	-0.00448558	0.00603947	0.45924	0.0176894	0.00912755	0.055184
cg21331770	0.0109082	0.0164025	0.507421	0.0108719	0.0089069	0.224844	-0.0253052	0.0134611	0.0627717
cg21331791	-0.0105271	0.0121214	0.387024	0.0143396	0.00658216	0.0314989	0.00952427	0.00994772	0.340449
cg21331794	-0.0130448	0.00954265	0.174412	0.00227222	0.00518186	0.661887	0.0120281	0.00783143	0.127439
cg21331812	-0.00689957	0.0075053	0.359954	-0.0037517	0.00407554	0.359304	-0.0025589	0.00615943	0.678626
cg21331813	-0.00283963	0.0258939	0.912876	-0.0221164	0.0140609	0.118615	0.0125875	0.0212505	0.554839
cg21331818	0.0139485	0.0107221	0.196007	-0.0107246	0.00582234	0.0681733	-0.00644102	0.0087994	0.465735
cg21331845	0.00216592	0.0120023	0.857124	-0.00586287	0.00651748	0.370319	-0.0137263	0.00984997	0.166267
cg21331947	0.00140378	0.0129237	0.913701	-0.000393609	0.00701786	0.955374	-0.00496171	0.0106062	0.640845
cg21331964	0.000731471	0.0127306	0.954285	0.00936741	0.00691298	0.178179	0.00424382	0.0104477	0.685387
cg21331978	0.0219407	0.0168287	0.195035	-0.0181605	0.00913836	0.0493762	-0.0027974	0.013811	0.839862
cg21332027	0.0233336	0.0126773	0.0683795	-0.0191474	0.00688406	0.00636971	-0.0137549	0.010404	0.188885
cg21332044	-0.00806642	0.00652376	0.218918	-0.000343489	0.00354254	0.922934	0.00914907	0.0053539	0.0902966
cg21332070	0.00161165	0.00839979	0.848199	0.0100064	0.00456126	0.0303553	-0.00247272	0.00689351	0.720505
cg21332135	0.00293992	0.0148835	0.843779	0.00589132	0.00808208	0.46759	0.00355787	0.0122146	0.771385
cg21332138	0.00526107	0.00726416	0.47045	0.00269683	0.00394459	0.495616	-0.00177846	0.00596152	0.76602
cg21332277	0.0098376	0.00938591	0.296879	0.00265767	0.00509675	0.603105	-0.00809283	0.0077028	0.295729
cg21332304	0.0037717	0.0157024	0.810623	-0.000697969	0.00852672	0.934909	-0.000905076	0.0128866	0.944135
cg21332334	0.000619784	0.0034389	0.857306	0.000797839	0.0018674	0.670035	-0.00150577	0.00282223	0.594737
cg21332400	0.00219616	0.00521086	0.674243	-0.000265841	0.0028296	0.92532	-0.00302945	0.00427643	0.480192
cg21332408	0.0023812	0.0021537	0.271298	0.00120348	0.0011695	0.305712	-0.00423836	0.00176749	0.0181706
cg21332420	0.0129537	0.0178395	0.469302	0.0022247	0.0096872	0.818788	-0.00875077	0.0146404	0.55126
cg21332426	-0.0135264	0.0111476	0.227579	0.00413931	0.00605336	0.495537	0.0128111	0.00914855	0.164226
cg21332471	-0.00496404	0.029708	0.867603	-0.00201309	0.0161321	0.900919	-0.0161948	0.0243807	0.507923
cg21332495	0.00406338	0.00240644	0.0941399	-0.00253151	0.00130675	0.0552777	-0.00233654	0.00197491	0.239315
cg21332508	-0.000388296	0.0100927	0.96938	-0.00257667	0.00548053	0.639179	0.00140779	0.00828281	0.86535
cg21332593	-0.010519	0.00869766	0.229099	0.00337853	0.00472301	0.475918	0.00541266	0.00713796	0.449898
cg21332606	-0.00233928	0.0120678	0.846655	0.00465252	0.00655307	0.479222	0.00286475	0.00990376	0.772928
cg21332701	-0.0192151	0.0137923	0.166375	0.00191117	0.00748949	0.79906	0.0137615	0.011319	0.226668
cg21332729	0.00122292	0.00497461	0.806271	0.00401174	0.00270132	0.140377	0.000755797	0.00408255	0.853469
cg21332848	0.0380099	0.0218083	0.0841436	-0.0212281	0.0118424	0.0757928	-0.0256044	0.0178976	0.155377
cg21332901	-0.0130654	0.0101355	0.200076	0.00345214	0.0055038	0.531809	0.00396767	0.00831798	0.634309
cg21332915	-0.00196508	0.00485466	0.686424	-0.00107753	0.00263618	0.683522	0.00222797	0.00398411	0.577152
cg21332930	-0.023493	0.0141889	0.100626	0.00983123	0.00770488	0.204652	0.012158	0.0116445	0.298728
cg21332946	-0.00231778	0.00223464	0.301916	0.000680187	0.00121346	0.576253	0.000185775	0.00183392	0.919497
cg21332948	-0.0177282	0.0193761	0.362219	0.00258918	0.0105216	0.806078	0.00964539	0.0159015	0.545386
cg21333026	7.59374e-05	0.00915555	0.993397	0.00173127	0.00497166	0.728335	-0.0022342	0.00751374	0.766762
cg21333033	-0.00554668	0.00955615	0.562811	0.000624352	0.00518919	0.904451	0.00359256	0.00784251	0.647793
cg21333096	0.00330894	0.0213676	0.877217	-0.000944219	0.011603	0.93529	-0.00925899	0.0175359	0.598561
cg21333147	0.000467607	0.00229425	0.838873	-0.000103313	0.00124582	0.93406	-0.000592746	0.00188283	0.753498
cg21333158	0.00330495	0.00305138	0.281133	-0.000616884	0.00165696	0.710387	-0.00211552	0.0025042	0.400062
cg21333217	0.00326606	0.00310677	0.295438	-9.88584e-05	0.00168704	0.953378	-0.00238726	0.00254966	0.351166
cg21333338	-0.00507039	0.0127246	0.691056	0.00210148	0.00690975	0.761602	-0.00198455	0.0104428	0.849629
cg21333377	0.0126257	0.0089673	0.16196	-0.00736882	0.00486943	0.133076	-0.0093842	0.00735925	0.20494
cg21333406	0.00179586	0.00913392	0.844492	-0.0020994	0.00495991	0.672922	0.000536591	0.007496	0.943063
cg21333519	0.0247009	0.0154878	0.113612	-0.0149683	0.00841018	0.0778721	-0.0211691	0.0127104	0.0986612
cg21333585	0.00432302	0.00995365	0.664911	-0.00326878	0.00540504	0.54658	-0.00484823	0.00816873	0.554058
cg21333588	-0.000822934	0.00428304	0.847988	0.00195953	0.00232578	0.401321	-0.00206524	0.00351499	0.558036
cg21333665	0.0101403	0.0126913	0.426013	3.36891e-05	0.00689162	0.996108	-0.0178912	0.0104154	0.0886547
cg21333674	0.0081081	0.0129905	0.533818	-0.00834975	0.00705412	0.239095	-0.00732179	0.010661	0.493665
cg21333679	0.000183319	0.0105205	0.986129	-0.00228421	0.00571284	0.690051	0.00428278	0.0086339	0.620854
cg21333808	-0.00435276	0.0119228	0.715754	0.00574051	0.00647433	0.377198	-0.00413	0.00978476	0.673787
cg21333822	-0.0025089	0.00706826	0.723305	-0.000665053	0.00383821	0.862756	-0.00214584	0.00580075	0.71215
cg21333861	0.00172303	0.00308847	0.578052	0.00127604	0.0016771	0.448369	-0.00275113	0.00253463	0.280109
cg21333884	0.00261367	0.0181123	0.885525	0.00568185	0.00983535	0.564649	-0.00182501	0.0148643	0.902507
cg21333964	-0.00137236	0.00451601	0.761788	0.00439795	0.00245229	0.0756553	-0.000308642	0.00370618	0.933782
cg21333974	0.00865984	0.00742421	0.245962	-0.00280819	0.0040315	0.487547	-0.00181884	0.00609287	0.765871
cg21333993	-0.00493541	0.00269377	0.069633	0.00254556	0.00146277	0.0846151	0.00398493	0.00221071	0.0741965
cg21334002	0.00143993	0.00955253	0.880458	0.00428318	0.00518722	0.410752	-0.0136626	0.00783954	0.0841671
cg21334045	-0.0142293	0.0217316	0.513981	0.00938053	0.0118007	0.428377	0.000664323	0.0178346	0.970354
cg21334048	0.0119234	0.00738077	0.109075	-0.00151483	0.00400791	0.706188	-0.00757578	0.00605722	0.213697
cg21334075	-0.00347951	0.00458235	0.449281	0.00331312	0.00248831	0.185786	0.00165842	0.00376063	0.660082
cg21334083	0.0353269	0.0292841	0.230271	-0.0144	0.0159019	0.367151	-0.0233034	0.0240328	0.334348
cg21334101	0.0242539	0.0119683	0.0451311	-0.0165064	0.00649903	0.0124869	-0.0136671	0.00982209	0.166891
cg21334106	-0.0067907	0.0107275	0.528038	-0.00149405	0.00582528	0.798061	0.00166856	0.00880384	0.85003
cg21334129	0.00159738	0.00839005	0.849355	0.00376504	0.00455597	0.410368	0.000588979	0.00688552	0.931989
cg21334144	-0.00391484	0.00777558	0.615634	0.00196162	0.0042223	0.643147	-0.000282071	0.00638123	0.964823
cg21334191	0.0175096	0.0198206	0.378944	-0.00223034	0.010763	0.836219	-0.00624465	0.0162663	0.701793
cg21334198	-0.00242716	0.0147769	0.869833	-0.000399572	0.00802416	0.960375	0.0118272	0.012127	0.331564
cg21334395	0.0181673	0.0318441	0.569496	0.00779535	0.017292	0.653016	-0.0190742	0.0261337	0.46702
cg21334405	-0.00331674	0.0113984	0.771612	-0.0103399	0.00618957	0.0976577	0.00969475	0.0093544	0.302296
cg21334449	-0.000899884	0.00243231	0.712116	-0.000700024	0.0013208	0.59718	0.00162769	0.00199614	0.416596
cg21334510	0.00217828	0.00751796	0.772558	0.000366428	0.00408241	0.928643	-0.00346626	0.00616981	0.575388
cg21334546	-0.00369341	0.00868348	0.671422	0.00282191	0.00471531	0.550765	0.00451962	0.00712633	0.527258
cg21334584	0.0232934	0.0169174	0.171342	-0.0157219	0.00918651	0.0898244	-0.0136799	0.0138837	0.326628
cg21334598	-0.0258333	0.0204141	0.208378	0.029007	0.0110853	0.0101261	0.0277796	0.0167534	0.100136
cg21334609	0.00961236	0.00775334	0.217699	-0.00803401	0.00421023	0.0589706	-0.00995886	0.00636299	0.120426
cg21334654	-0.00127197	0.00206914	0.54	0.000602453	0.00112359	0.592912	0.00130431	0.00169809	0.444073
cg21334677	-0.0242808	0.0124024	0.0527918	0.0183737	0.00673475	0.00741494	0.0100227	0.0101783	0.326929
cg21334682	-0.00326618	0.00413784	0.431609	-0.00221996	0.00224694	0.325324	0.00197776	0.00339583	0.561484
cg21334708	0.00630833	0.0104055	0.545599	-0.00518893	0.00565041	0.360456	-0.00894217	0.00853956	0.297327
cg21334734	-0.00239234	0.0128937	0.853144	0.00719281	0.00700155	0.306525	0.00998286	0.0105816	0.347533
cg21335012	0.0110275	0.0133142	0.409322	-0.0112866	0.00722991	0.121374	-0.000667848	0.0109267	0.951374
cg21335024	-0.0267054	0.0228819	0.245694	-0.00380183	0.0124253	0.760203	0.0120847	0.0187786	0.521215
cg21335046	0.00579307	0.00725947	0.426589	-0.00435842	0.00394204	0.271301	-0.00535903	0.00595768	0.370343
cg21335098	-0.00163691	0.00744311	0.826339	0.00268547	0.00404177	0.507806	0.00330724	0.00610839	0.589309
cg21335187	-0.00172621	0.00247634	0.487223	0.00154824	0.0013447	0.252079	8.59998e-05	0.00203227	0.966323
cg21335207	0.00321018	0.0081507	0.694452	0.00240694	0.004426	0.587667	-0.00219594	0.00668909	0.743319
cg21335325	-0.00822272	0.0102045	0.422099	0.00227966	0.00554124	0.68158	0.00479556	0.00837457	0.568062
cg21335375	-0.0119429	0.00750392	0.114356	0.0016404	0.00407478	0.688044	0.0100401	0.00615829	0.10589
cg21335376	-0.00417546	0.011471	0.716555	0.00381232	0.00622899	0.541782	-0.001897	0.00941398	0.840673
cg21335378	-0.00729918	0.0156069	0.640932	0.00187187	0.00847487	0.825601	0.0111463	0.0128082	0.386062
cg21335395	-0.00532412	0.00891892	0.55177	-0.000439073	0.00484316	0.927929	0.00276153	0.00731955	0.706691
cg21335396	-0.0299056	0.01766	0.0932089	0.00172738	0.00958977	0.857384	0.0183245	0.0144932	0.208775
cg21335509	0.00538465	0.00898941	0.550405	-7.37913e-05	0.00488144	0.987966	-0.00274049	0.0073774	0.711002
cg21335556	0.00282844	0.011158	0.800363	-0.00468735	0.00605903	0.440818	-0.00298718	0.00915711	0.744882
cg21335583	-0.0105825	0.0126885	0.406079	0.00395681	0.00689014	0.566957	0.0132976	0.0104132	0.204292
cg21335600	0.0085943	0.0164556	0.602531	-0.005939	0.00893572	0.507674	-0.000429012	0.0135047	0.974715
cg21335655	0.0252043	0.0189201	0.185565	-0.00476084	0.010274	0.644002	-0.0242217	0.0155272	0.121644
cg21335706	-0.00888102	0.0103773	0.39396	0.000974565	0.00563507	0.863011	0.00149713	0.00851637	0.860779
cg21335714	0.011641	0.00813918	0.155481	-0.00617722	0.00441975	0.165033	-0.00816221	0.00667963	0.224337
cg21335761	0.00170602	0.006168	0.782612	-0.00395488	0.00334935	0.240234	-0.00435623	0.00506193	0.391337
cg21335826	0.0019474	0.00558775	0.728121	-0.00495257	0.00303426	0.105494	0.000466887	0.00458573	0.91909
cg21335913	-0.00377297	0.00212794	0.0789864	0.0020001	0.00115552	0.086271	0.00073261	0.00174635	0.675662
cg21335951	0.0108499	0.012791	0.398144	-0.00111224	0.00694579	0.873071	-0.00133186	0.0104973	0.89927
cg21335958	0.00279134	0.00639172	0.663176	0.000365202	0.00347084	0.916393	-0.00179541	0.00524554	0.732798
cg21336049	0.00264276	0.00269782	0.329438	-0.00209576	0.00146497	0.155385	-0.000693034	0.00221404	0.75486
cg21336053	0.0578698	0.0174596	0.00124375	0.00126849	0.00948092	0.89381	-0.0562015	0.0143287	0.000152996
cg21336116	0.00605238	0.0121188	0.618481	-0.00676742	0.00658078	0.306036	-0.00285221	0.00994564	0.774821
cg21336122	-0.0217331	0.0173689	0.213491	-0.00124674	0.00943166	0.895078	0.016548	0.0142542	0.248189
cg21336127	-3.80607e-06	0.00259787	0.998834	0.00145572	0.0014107	0.304375	-0.000454423	0.00213201	0.83161
cg21336153	0.031091	0.0369333	0.401719	-0.00197683	0.0200556	0.921661	-0.0172145	0.0303103	0.571232
cg21336181	-0.00948115	0.0106643	0.375913	-0.00595126	0.00579094	0.306353	0.00775621	0.00875194	0.377428
cg21336235	0.0132973	0.0122283	0.27923	-0.0114825	0.00664025	0.0865741	-0.0179352	0.0100355	0.0766635
cg21336271	-0.000189043	0.00596127	0.974759	0.00123848	0.00323709	0.702763	-0.00224408	0.00489227	0.647356
cg21336288	0.00190371	0.00987638	0.847507	0.00341568	0.00536308	0.525521	-0.00549005	0.00810531	0.499613
cg21336300	0.00695177	0.012273	0.572257	-0.00374619	0.0066645	0.575184	-0.0094733	0.0100722	0.349001
cg21336353	-0.00316463	0.00764519	0.679726	0.0013389	0.0041515	0.747679	0.00302457	0.00627423	0.630719
cg21336366	0.0167205	0.0117367	0.157096	-0.00136337	0.0063733	0.831007	-0.0131714	0.00963207	0.174272
cg21336373	0.00561606	0.011195	0.616911	0.000537226	0.00607912	0.929741	-0.00292465	0.00918748	0.750838
cg21336434	-0.0324596	0.0317942	0.309527	-0.00409438	0.0172649	0.812981	0.0260032	0.0260927	0.321161
cg21336435	0.00390276	0.00874742	0.656358	0.00181866	0.00475003	0.702553	-0.00423076	0.0071788	0.556841
cg21336456	0.00651344	0.0117916	0.581809	-0.00635499	0.00640309	0.323138	-0.00297018	0.0096771	0.759478
cg21336547	0.000208603	0.00226033	0.926636	0.00228722	0.0012274	0.0650644	-0.000777183	0.001855	0.676057
cg21336581	0.0157889	0.0167376	0.347584	-0.0127483	0.00908885	0.163543	-0.00734226	0.0137361	0.594059
cg21336629	-0.00756869	0.00996276	0.44906	-0.00342758	0.00540999	0.52768	0.00939613	0.0081762	0.252964
cg21336650	-0.00472101	0.00768315	0.540179	-0.00362399	0.00417211	0.386945	0.00394041	0.00630538	0.533313
cg21336824	0.0134624	0.0153616	0.382742	-0.00463072	0.00834168	0.579932	-0.00738088	0.0126069	0.559436
cg21336843	-0.000396688	0.00718091	0.956046	-0.00404725	0.00389939	0.301583	0.00393172	0.00589321	0.506066
cg21336876	0.000569088	0.00328809	0.86291	0.00184904	0.0017855	0.302666	-0.00407717	0.00269845	0.133674
cg21336877	0.00482676	0.00968379	0.619171	0.000532731	0.0052585	0.91949	-0.00411961	0.00794726	0.605242
cg21336878	0.0150807	0.0188284	0.424884	-0.0114187	0.0102242	0.266501	-0.0233959	0.015452	0.132868
cg21336938	-0.0179837	0.0123161	0.147091	0.00618684	0.00668789	0.356949	0.00624081	0.0101075	0.538219
cg21336978	0.00525775	0.00390101	0.180494	0.000767428	0.00211833	0.717838	-0.0034917	0.00320146	0.277807
cg21337007	0.00470732	0.00809412	0.562044	-0.00343497	0.00439527	0.436178	-0.000465294	0.00664265	0.944284
cg21337074	0.00108948	0.0165758	0.947714	-0.00497765	0.00900102	0.581379	0.00705015	0.0136034	0.605315
cg21337115	-0.00778178	0.00974854	0.426445	0.00311919	0.00529366	0.556915	0.0121761	0.0080004	0.130894
cg21337120	-0.00484783	0.00581512	0.40628	0.000283557	0.00315773	0.928611	-0.000333359	0.00477234	0.944438
cg21337124	-0.0065244	0.00417054	0.120596	0.000289124	0.00226469	0.898647	0.00355529	0.00342267	0.301199
cg21337175	-0.0064388	0.00660384	0.331695	-0.00344212	0.00358602	0.339225	0.00722456	0.00541962	0.185273
cg21337252	-0.0145416	0.0143813	0.314165	0.00204786	0.00780932	0.793632	0.0109037	0.0118024	0.357583
cg21337269	0.00469055	0.0167979	0.78059	-0.00401822	0.00912164	0.660429	-0.000200609	0.0137857	0.988416
cg21337296	-0.00818561	0.00827609	0.3248	0.00365354	0.00449409	0.417993	0.00529659	0.00679199	0.437166
cg21337361	-0.0491288	0.0235558	0.039325	0.0212211	0.0127913	0.0999595	0.0413385	0.0193317	0.034699
cg21337411	0.0256772	0.022701	0.260471	-0.020278	0.0123271	0.102827	-0.0253259	0.0186302	0.1768
cg21337430	-0.00145066	0.00355912	0.684368	-0.00060266	0.00193267	0.755762	-0.00053441	0.00292088	0.855165
cg21337580	0.00823667	0.0172704	0.634362	-0.0126707	0.00937819	0.179442	0.00587801	0.0141734	0.679154
cg21337717	-0.00348277	0.00738749	0.638259	0.00625863	0.00401156	0.121597	0.00183086	0.00606274	0.763233
cg21337826	-0.000920566	0.00225179	0.683471	-0.000795608	0.00122277	0.516623	0.000750505	0.001848	0.685444
cg21337832	-0.00995696	0.00661767	0.135293	0.00300708	0.00359354	0.404517	0.00777754	0.00543097	0.154959
cg21337881	-0.00138587	0.0065123	0.83187	0.0054245	0.00353632	0.127915	-0.00248237	0.0053445	0.643228
cg21337909	-0.0153242	0.019378	0.43076	0.00118791	0.0105226	0.910323	0.0134168	0.015903	0.400688
cg21337927	0.00582234	0.00897207	0.517729	-0.00745858	0.00487202	0.128665	0.0044302	0.00736317	0.548631
cg21337984	0.000592646	0.0026531	0.823655	-0.000480311	0.00144069	0.739475	0.00023976	0.00217734	0.912518
cg21338040	-0.0172171	0.0151029	0.25677	0.0112053	0.0082012	0.174632	0.00605078	0.0123946	0.626396
cg21338067	0.0242829	0.0303609	0.425546	-0.00395644	0.0164866	0.810793	-0.0129357	0.0249165	0.60469
cg21338070	-0.00256803	0.0190198	0.892844	0.0147462	0.0103281	0.15619	-0.00256223	0.0156091	0.869915
cg21338112	0.0109854	0.00648669	0.093186	0.00239237	0.00352241	0.498446	-0.0123829	0.00532347	0.0218458
cg21338123	0.00699291	0.0130039	0.591832	0.0138275	0.00706137	0.0527406	-0.0144262	0.010672	0.179218
cg21338225	-0.0423404	0.0162657	0.0105139	0.01853	0.00883262	0.0382035	0.0228719	0.0133489	0.089457
cg21338239	-0.0297879	0.0143633	0.0404247	0.00895582	0.0077996	0.25336	0.0352006	0.0117877	0.00348221
cg21338240	0.00264215	0.0138058	0.848581	-0.001876	0.00749686	0.80287	-0.00321534	0.0113301	0.777107
cg21338260	-0.0303523	0.0103507	0.00409302	0.00926097	0.00562063	0.102273	0.0163153	0.00849456	0.0573614
cg21338335	0.00257629	0.00221698	0.247721	-0.000660472	0.00120387	0.584374	-0.00248514	0.00181942	0.174758
cg21338340	-0.00257682	0.0107757	0.811447	-0.00120058	0.00585142	0.837812	0.00222512	0.00884335	0.801808
cg21338373	-0.0152576	0.013999	0.278137	0.0132294	0.00760177	0.084603	0.0146305	0.0114887	0.205534
cg21338479	-0.00251253	0.00294757	0.39584	-0.000887502	0.00160059	0.580374	0.0017534	0.002419	0.470087
cg21338523	0.0144672	0.024066	0.548979	0.000139638	0.0130684	0.991494	-0.0138858	0.0197504	0.483501
cg21338558	0.00304767	0.00335892	0.366212	-0.000117131	0.00182396	0.948913	-0.00356187	0.00275658	0.19902
cg21338566	-0.000485586	0.0101794	0.96204	0.00078064	0.00552762	0.88795	0.004867	0.00835399	0.561358
cg21338588	-0.00857331	0.0186048	0.645844	0.00946391	0.0101028	0.350934	-0.00135029	0.0152685	0.929691
cg21338620	0.000481122	0.00261729	0.85449	0.000255126	0.00142124	0.857868	6.43858e-05	0.00214795	0.976141
cg21338642	-0.00162573	0.00242905	0.504716	-0.00048954	0.00131903	0.711249	0.00212661	0.00199347	0.288403
cg21338685	-0.00604377	0.0118161	0.610035	-0.00753143	0.00641637	0.243017	0.0164558	0.00969717	0.0925299
cg21338852	0.00224295	0.0090469	0.804655	-0.00800809	0.00491265	0.105942	0.00486238	0.00742458	0.513897
cg21338961	-0.00621406	0.00825094	0.452978	0.000406114	0.00448043	0.927942	0.00332941	0.00677135	0.623918
cg21338985	-0.00190925	0.0101458	0.851082	0.00215002	0.0055094	0.69711	0.00828476	0.00832644	0.321923
cg21339023	0.00099008	0.0199702	0.960549	-0.00340086	0.0108442	0.754411	0.00237255	0.0163891	0.885162
cg21339084	0.00253833	0.00674092	0.707229	-0.000695093	0.00366046	0.849744	-0.00776064	0.00553211	0.163483
cg21339128	0.00611622	0.00659261	0.355575	-0.00341748	0.00357992	0.341861	-0.00665537	0.0054104	0.221282
cg21339170	0.00160047	0.0111682	0.88631	0.00932316	0.00606454	0.127086	-0.00786776	0.00916544	0.39253
cg21339445	-0.0204777	0.0131763	0.123026	0.0113027	0.00715499	0.117048	0.0124894	0.0108135	0.250598
cg21339447	-0.0245409	0.0218444	0.263698	0.0126112	0.011862	0.290036	0.00736324	0.0179272	0.68207
cg21339473	-0.0345052	0.0230355	0.13702	0.0161614	0.0125088	0.199063	0.0351816	0.0189047	0.0654145
cg21339478	-0.000101267	0.00492996	0.983649	0.00137027	0.00267707	0.609779	0.00206249	0.0040459	0.611232
cg21339490	0.00510389	0.00893237	0.568899	0.0024809	0.00485047	0.610042	-0.00589118	0.00733059	0.423337
cg21339533	0.000468423	0.00486406	0.923455	0.00189071	0.00264129	0.475614	-0.00530144	0.00399182	0.186902
cg21339555	0.0110695	0.0102535	0.282686	-0.0101753	0.00556785	0.0703349	-0.0103177	0.00841479	0.222765
cg21339581	-0.00709225	0.0122318	0.56322	-0.00170278	0.00664211	0.79815	0.00288955	0.0100383	0.774001
cg21339644	0.0336121	0.022272	0.134124	0.0126211	0.0120942	0.298971	-0.0369518	0.0182781	0.045641
cg21339706	0.0082273	0.00754349	0.27781	-0.00184516	0.00409627	0.653273	-0.00697511	0.00619076	0.262323
cg21339736	-0.0114095	0.0105353	0.281189	0.00642384	0.0057209	0.263937	0.00948181	0.0086461	0.275186
cg21339799	-0.00446115	0.00668701	0.506082	0.00508101	0.00363119	0.164546	0.00122408	0.00548788	0.823909
cg21339801	-0.00899686	0.0107516	0.404523	-3.44747e-05	0.00583834	0.995299	0.0104924	0.00882358	0.236947
cg21339819	-0.00683593	0.00814182	0.40295	0.00228945	0.00442118	0.605612	0.00448623	0.0066818	0.503367
cg21339822	-0.0363706	0.0241992	0.135714	0.0102978	0.0131407	0.434927	0.0305216	0.0198597	0.1272
cg21339829	0.000305251	0.00698427	0.965218	-0.00317702	0.0037926	0.404022	0.000604	0.00573182	0.916269
cg21339832	-0.0012457	0.00869526	0.886345	-0.00655134	0.00472171	0.168096	0.000705122	0.007136	0.921467
cg21339923	0.00896449	0.0086717	0.303514	6.6329e-05	0.00470892	0.988787	-0.00308627	0.00711666	0.665378
cg21339926	-0.00187686	0.0036754	0.610616	6.90749e-05	0.00199582	0.972454	0.000262969	0.00301631	0.930685
cg21339969	0.00560836	0.00552247	0.312071	0.000140341	0.00299882	0.962758	-0.00651645	0.00453216	0.153323
cg21340063	0.00183559	0.00843773	0.828186	-0.000275332	0.00458187	0.952192	0.00233001	0.00692465	0.73715
cg21340070	-0.0122055	0.00805743	0.132688	0.00104626	0.00437535	0.811454	0.00915678	0.00661254	0.168928
cg21340093	-0.00804691	0.0109285	0.4631	0.000927785	0.00593438	0.876051	0.0109155	0.00896872	0.226185
cg21340142	0.00686755	0.00803324	0.39447	-0.00768299	0.00436222	0.0809735	0.00240714	0.00659269	0.715722
cg21340143	0.00472078	0.00733821	0.521359	0.001717	0.0039848	0.667393	-0.00843111	0.0060223	0.164332
cg21340144	0.00501542	0.00737663	0.497992	0.00259835	0.00400566	0.517905	-0.00716882	0.00605383	0.238894
cg21340148	-0.00241421	0.00307339	0.433837	-0.000399477	0.00166891	0.811269	0.00256006	0.00252226	0.312338
cg21340152	0.0158324	0.0119247	0.187024	-0.00187242	0.00647534	0.773003	-0.00199501	0.00978629	0.838842
cg21340207	0.0213095	0.014663	0.148991	-0.0169126	0.00796231	0.0359038	-5.77792e-06	0.0120336	0.999618
cg21340223	0.0133023	0.0125029	0.289688	-0.00828763	0.00678933	0.224815	-0.00591837	0.0102608	0.565258
cg21340230	-0.00417411	0.017599	0.81296	0.00919335	0.00955665	0.338167	-0.00365876	0.0144431	0.800492
cg21340316	0.0142108	0.00944822	0.13543	-0.0125979	0.00513058	0.0156367	-0.00779024	0.00775393	0.317255
cg21340320	-0.0200036	0.0343868	0.561943	0.0154351	0.0186728	0.410248	0.0285251	0.0282205	0.314333
cg21340441	0.00249118	0.00752456	0.741219	0.00113694	0.00408599	0.78134	-0.00390831	0.00617523	0.528112
cg21340500	-0.00994722	0.0238846	0.677878	0.00247458	0.0129698	0.849038	0.0197461	0.0196015	0.315966
cg21340532	0.00583156	0.00677664	0.391364	-0.00856778	0.00367986	0.0217247	0.000989918	0.00556143	0.859053
cg21340588	-0.0013355	0.0145396	0.926982	0.00628679	0.0078953	0.42759	-0.00891169	0.0119323	0.456745
cg21340621	0.0015409	0.00809578	0.849399	1.03376e-05	0.00439618	0.998128	-0.00144386	0.00664402	0.828363
cg21340628	0.0329867	0.0176419	0.0641714	-0.0196542	0.0095799	0.0425827	-0.0308497	0.0144783	0.0353368
cg21340660	-0.0154073	0.00759931	0.045033	0.00330591	0.00412658	0.424786	0.013051	0.00623657	0.0386803
cg21340733	-0.0310392	0.0136983	0.0254137	0.00543754	0.00743846	0.466332	0.0185657	0.0112419	0.101493
cg21340782	-0.0253734	0.0249767	0.311915	0.011122	0.0135629	0.413971	0.0265838	0.0204978	0.197376
cg21340815	-0.00540288	0.0165665	0.744943	-0.00355355	0.00899595	0.693596	0.0118533	0.0135957	0.385193
cg21340821	0.0243594	0.00950655	0.0117479	-0.0103159	0.00516226	0.048148	-0.0225317	0.00780181	0.00466931
cg21340944	-0.00597737	0.0207307	0.773633	0.0102011	0.0112572	0.36682	-0.00124884	0.0170132	0.941618
cg21341008	-0.0056447	0.00574806	0.328246	0.00171891	0.00312132	0.582956	0.002455	0.0047173	0.603814
cg21341012	0.00680209	0.0155216	0.662077	-0.00165166	0.00842857	0.845004	-0.0141017	0.0127382	0.270694
cg21341134	0.0100738	0.0121445	0.408619	-0.0164956	0.00659471	0.0138455	-0.0111127	0.0099667	0.26729
cg21341150	-0.00159249	0.00238325	0.505405	0.000505619	0.00129416	0.696779	0.000481282	0.00195588	0.806087
cg21341170	0.00448325	0.0072444	0.53729	-0.00317084	0.00393386	0.42196	-0.000611927	0.00594531	0.918209
cg21341265	0.00123274	0.00584506	0.833354	0.000231953	0.00317399	0.941876	-0.00165758	0.0047969	0.730339
cg21341271	-0.00171346	0.00166148	0.30467	0.000735204	0.000902218	0.416899	-8.46927e-05	0.00136354	0.950586
cg21341297	0.00938066	0.030123	0.756077	-0.00297692	0.0163574	0.855924	-0.00998687	0.0247212	0.687012
cg21341391	-0.00479863	0.010538	0.649743	0.00372366	0.00572233	0.516581	0.00524401	0.00864825	0.54552
cg21341423	0.00485239	0.00876816	0.581106	0.00131807	0.00476129	0.78243	-0.00844662	0.00719582	0.243001
cg21341435	-0.00556068	0.00923549	0.548347	0.00184405	0.00501507	0.713802	-0.000386543	0.00757935	0.959418
cg21341487	0.00450907	0.00752031	0.550015	-0.00399622	0.00408368	0.329934	-0.00352824	0.00617174	0.568707
cg21341492	0.0146929	0.0134969	0.278703	-0.00738632	0.00732911	0.315759	-0.00344167	0.0110766	0.756605
cg21341499	0.00785922	0.00797679	0.326658	-0.000111012	0.00433156	0.9796	-0.00541136	0.00654636	0.410241
cg21341517	-0.00053117	0.0100209	0.957823	0.0066721	0.00544158	0.222767	-0.00134064	0.00822395	0.870805
cg21341558	0.00854656	0.00600237	0.157316	-0.00413904	0.00325941	0.20681	-0.0129406	0.004926	0.00984303
cg21341569	-0.0169974	0.0257829	0.511112	0.0308062	0.0140007	0.0298738	-0.00238878	0.0211595	0.91032
cg21341586	-0.00565066	0.013112	0.667346	-0.00103374	0.00712011	0.884829	0.0106906	0.0107607	0.322657
cg21341592	-0.0201937	0.00995606	0.0449477	0.00486197	0.00540635	0.370454	0.0103634	0.00817071	0.207345
cg21341645	0.0071191	0.0139716	0.611393	-0.000520338	0.00758686	0.945445	-0.00295162	0.0114661	0.797335
cg21341706	-0.0133337	0.0314753	0.672667	-0.00617338	0.0170917	0.71865	0.0121107	0.025831	0.640109
cg21341794	0.0128429	0.00795539	0.109313	-0.00593247	0.00431994	0.172459	-0.00575077	0.0065288	0.380329
cg21341807	-0.00259789	0.00274542	0.346087	0.000428595	0.00149082	0.774278	0.00250419	0.0022531	0.268802
cg21341817	0.00616733	0.0094923	0.517228	0.00519446	0.00515452	0.315787	-0.0116839	0.00779011	0.136522
cg21341821	0.00287701	0.00511191	0.574713	-0.00193378	0.00277588	0.487498	-0.00396331	0.00419523	0.346873
cg21341822	0.00538953	0.00830511	0.517729	-0.00421763	0.00450985	0.351731	-0.00955958	0.00681581	0.163564
cg21341878	-0.00935168	0.0230483	0.68572	0.00662384	0.0125157	0.597704	0.0165287	0.0189152	0.384114
cg21341889	0.0112803	0.0076622	0.143821	-0.00179406	0.00416073	0.667175	-0.00566564	0.00628819	0.369558
cg21341928	0.0114534	0.0155323	0.462451	-0.00922247	0.00843435	0.276588	-0.01195	0.012747	0.350568
cg21342235	-0.00522121	0.0109388	0.634088	-0.00204796	0.00594	0.730922	0.00173238	0.00897722	0.847334
cg21342238	0.010281	0.0108469	0.345295	-0.000836182	0.0058901	0.887368	-0.00892572	0.0089018	0.318212
cg21342276	-0.00897906	0.00831016	0.282286	0.000652924	0.00451259	0.885221	0.00694605	0.00681995	0.31068
cg21342300	-0.0407759	0.029097	0.163916	0.0191524	0.0158003	0.228049	0.0323538	0.0238792	0.178227
cg21342312	-0.0489493	0.0202916	0.0175064	0.0276221	0.0110188	0.0136439	0.019477	0.0166528	0.244693
cg21342345	-0.0144293	0.00876488	0.102563	0.00281466	0.00475951	0.555483	0.00598085	0.00719313	0.407511
cg21342350	0.0200607	0.0121207	0.100759	-0.0101713	0.00658178	0.125129	-0.0216469	0.00994715	0.0316797
cg21342383	0.0206404	0.0173421	0.236533	0.0232493	0.00941711	0.0150939	-0.029892	0.0142322	0.0379881
cg21342392	0.0176808	0.0141203	0.213169	0.00522986	0.00766763	0.496628	-0.00994708	0.0115882	0.39255
cg21342437	-0.000346957	0.00552886	0.950076	0.000163411	0.00300228	0.956692	-0.00130219	0.0045374	0.774659
cg21342442	0.0362529	0.0126546	0.00499935	-0.012722	0.00687171	0.066801	-0.0129446	0.0103853	0.215254
cg21342470	0.00906999	0.00772637	0.24297	-0.00122908	0.00419558	0.770116	-0.00604388	0.00634085	0.342596
cg21342536	-0.0105047	0.0240936	0.663693	0.00721585	0.0130833	0.582388	0.0146597	0.019773	0.46003
cg21342557	0.00503804	0.0125507	0.688892	-0.0018055	0.00681528	0.791567	-0.0053116	0.0103	0.607108
cg21342576	-0.000106999	0.00928809	0.990829	0.00432285	0.00504362	0.393257	-0.00224132	0.00762251	0.769282
cg21342586	0.00109113	0.0104932	0.917371	0.00690898	0.00569802	0.227911	0.000814031	0.00861152	0.924862
cg21342611	-0.0187933	0.0129939	0.150932	-0.0106432	0.00705597	0.134321	0.0233365	0.0106638	0.0307564
cg21342636	-0.00496648	0.0118825	0.676786	0.00134092	0.00645244	0.835757	-0.0051152	0.00975167	0.600955
cg21342695	0.00510235	0.00856326	0.552505	-0.00392817	0.00465003	0.400076	-0.00831228	0.00702766	0.239441
cg21342728	0.00205791	0.00324729	0.527572	-0.000984493	0.00176335	0.577768	-0.00103557	0.00266498	0.698334
cg21342760	0.0036133	0.00904503	0.690314	-0.00259266	0.00491164	0.598659	-0.00235891	0.00742304	0.751253
cg21342785	0.0178074	0.00976606	0.0709587	-0.00726512	0.00530318	0.17349	-0.00371742	0.00801478	0.643692
cg21342789	0.0107698	0.00898657	0.233324	-0.00903731	0.00487989	0.0667147	-0.011254	0.00737506	0.129893
cg21342870	-0.0104921	0.0110556	0.344683	0.0124183	0.00600341	0.0409333	-0.00169628	0.00907305	0.852038
cg21342910	0.00557425	0.00456967	0.225136	-0.000101867	0.00248143	0.967329	-0.00546586	0.00375022	0.147834
cg21342971	-0.017718	0.0224275	0.43122	0.0127675	0.0121786	0.296774	0.0172101	0.0184057	0.351816
cg21342994	0.00368846	0.00622881	0.554958	-0.000242858	0.00338238	0.942891	-0.00352661	0.00511184	0.491716
cg21343129	-0.00536805	0.0125418	0.669479	0.00225579	0.00681046	0.741105	0.00733374	0.0102928	0.477655
cg21343189	-0.00218099	0.00723189	0.763542	-0.00340744	0.00392707	0.387458	0.00435274	0.00593504	0.464877
cg21343191	-0.00537684	0.0161099	0.739196	-0.00975802	0.00874802	0.267087	-0.000363387	0.013221	0.978122
cg21343223	0.0032034	0.0114112	0.77945	-0.00305428	0.00619653	0.623065	-0.000809319	0.00936492	0.931289
cg21343292	0.0115493	0.0130152	0.376818	0.0018467	0.00706754	0.794355	-0.0044183	0.0106813	0.679937
cg21343350	0.0289519	0.0168444	0.0884669	0.00365998	0.00914686	0.689833	-0.0285576	0.0138238	0.0411938
cg21343406	-0.0247809	0.0112667	0.0299363	0.000371227	0.00611806	0.951726	0.0224156	0.00924633	0.0169689
cg21343498	0.00473868	0.0103525	0.648047	-0.000266804	0.00562162	0.962232	-0.00641552	0.00849604	0.451792
cg21343508	0.00425719	0.00891667	0.633995	-0.0013956	0.00484194	0.773712	-0.0055394	0.0073177	0.450676
cg21343612	-0.00156363	0.00924406	0.865989	-0.00099711	0.00501972	0.842912	-0.0025115	0.00758638	0.741234
cg21343724	0.000828683	0.00487343	0.86529	-0.00246258	0.00264637	0.354125	-0.00184334	0.00399951	0.645787
cg21343777	0.0289025	0.0125849	0.0235352	0.000829929	0.00683387	0.903561	-0.0300974	0.0103281	0.00432184
cg21343859	0.00585323	0.0107377	0.586779	0.000182689	0.00583077	0.975062	-0.0084813	0.00881214	0.337931
cg21343895	0.00280274	0.00917586	0.760602	0.00212506	0.00498268	0.670585	-0.0022101	0.00753041	0.7697
cg21344081	0.00180044	0.00339542	0.597004	-0.000570296	0.00184378	0.757673	-0.00419515	0.00278654	0.135061
cg21344159	-0.00294549	0.0077728	0.705457	0.000153137	0.00422079	0.971124	-0.00362804	0.00637895	0.570684
cg21344200	-0.0130129	0.0132431	0.327953	0.00642869	0.00719128	0.373297	0.0125566	0.0108683	0.250456
cg21344215	0.00327487	0.0034852	0.349456	0.00209066	0.00189254	0.271707	-0.00150233	0.00286022	0.600467
cg21344290	0.0122956	0.0167539	0.464575	0.00402693	0.00909774	0.658903	-0.0211827	0.0137496	0.126283
cg21344322	-0.00140446	0.0100493	0.889108	0.00219254	0.00545698	0.688621	0.00247733	0.00824722	0.764452
cg21344398	0.00641437	0.00746491	0.39206	0.00289446	0.0040536	0.476711	-0.0077304	0.00612627	0.209674
cg21344472	-0.00272274	0.010043	0.786816	0.00027088	0.00545357	0.960475	-0.000761891	0.00824206	0.926517
cg21344537	0.0031535	0.00796246	0.692839	0.00254303	0.00432378	0.557637	-0.0036211	0.0065346	0.580606
cg21344565	-0.00468392	0.00663877	0.481965	0.00135358	0.00360499	0.708032	0.00320055	0.00544829	0.558111
cg21344657	0.00466603	0.0263139	0.859582	0.00707516	0.014289	0.621484	-0.0187064	0.0215952	0.38825
cg21344659	0.0119382	0.0135091	0.378779	-0.00846016	0.00733574	0.251295	-0.0116118	0.0110866	0.297227
cg21344699	0.00226114	0.00870091	0.795447	-0.00528959	0.00472477	0.265347	0.000584415	0.00714063	0.93492
cg21344741	0.00024324	0.00279879	0.930902	0.00103627	0.0015198	0.496769	0.000256634	0.0022969	0.911241
cg21344746	-0.0178291	0.0190669	0.351795	0.00741632	0.0103538	0.475329	0.0274056	0.0156478	0.0826634
cg21344808	0.00243346	0.0143773	0.865906	0.0195523	0.0078072	0.0137328	-0.000546881	0.0117991	0.963116
cg21344893	0.00575378	0.00304848	0.0617389	-0.00200849	0.00165539	0.227612	-0.00254511	0.00250182	0.311241
cg21345125	0.00653483	0.0124991	0.602147	-0.00352812	0.00678726	0.604237	0.0041149	0.0102577	0.689086
cg21345145	0.00313854	0.0157854	0.842766	0.00450373	0.0085718	0.600354	-0.00264832	0.0129547	0.838396
cg21345207	-0.00883194	0.016637	0.596586	0.00160423	0.00903426	0.859385	0.0055208	0.0136536	0.686743
cg21345255	-0.00347761	0.00767944	0.651551	0.000407019	0.0041701	0.922424	0.00324019	0.00630233	0.608196
cg21345510	-0.00945341	0.00315751	0.00340176	0.00372326	0.00171459	0.0320406	0.00532499	0.00259129	0.0422522
cg21345525	-0.00880781	0.00729122	0.229638	0.000581553	0.00395929	0.883493	0.00311329	0.00598374	0.603905
cg21345529	-0.0546293	0.0314803	0.0854798	0.021069	0.0170945	0.220389	0.0503858	0.0258352	0.0536871
cg21345624	-0.0728661	0.0532121	0.173679	0.0200992	0.0288953	0.488155	0.00288489	0.0436699	0.947449
cg21345639	0.00271206	0.0107572	0.801422	0.00376409	0.0058414	0.520669	-0.00843815	0.0088282	0.34126
cg21345661	-0.00334035	0.0079171	0.67391	0.00193087	0.00429915	0.654223	0.00447336	0.00649738	0.492595
cg21345670	-0.00711094	0.00301837	0.0202496	0.00354933	0.00163904	0.03251	0.00443189	0.00247711	0.0763448
cg21345707	-0.00312395	0.0130206	0.810836	0.00477841	0.00707045	0.500568	-0.00590475	0.0106857	0.581669
cg21345826	0.00102529	0.0210272	0.961199	-0.0114891	0.0114182	0.316523	0.00535474	0.0172565	0.756918
cg21345913	0.00184732	0.00539069	0.732488	-0.00144504	0.00292726	0.622537	-0.00105082	0.00442401	0.81269
cg21345971	-0.00156321	0.0112012	0.889265	0.000697441	0.0060825	0.908921	0.00152143	0.00919259	0.86885
cg21346031	-0.00151133	0.0146377	0.917953	0.00137149	0.00794859	0.863326	-0.0031718	0.0120128	0.792248
cg21346043	-0.00128245	0.00554574	0.81755	-0.000714072	0.00301145	0.813005	-0.000191952	0.00455125	0.966435
cg21346154	0.00281289	0.0116309	0.809349	-0.000164856	0.0063158	0.979223	-0.00174787	0.00954517	0.855044
cg21346241	-0.00341376	0.0129658	0.792821	-0.000870434	0.00704072	0.901835	0.00548802	0.0106408	0.607061
cg21346425	0.0137586	0.013726	0.318361	-0.00658793	0.0074535	0.378694	-0.0042231	0.0112646	0.708456
cg21346430	0.00750187	0.00978261	0.444809	0.00681076	0.00531216	0.202501	-0.00611508	0.00802836	0.447878
cg21346528	-0.00597198	0.0153021	0.697091	0.0103234	0.00830937	0.216738	0.00407319	0.0125581	0.74629
cg21346579	0.000778143	0.00620421	0.900419	-0.00534024	0.00336901	0.115813	0.00118078	0.00509165	0.817042
cg21346589	-0.0144017	0.00913083	0.117608	0.00305135	0.00495823	0.539555	0.00789796	0.00749346	0.294201
cg21346639	-0.0112638	0.0124597	0.367959	0.00999631	0.00676586	0.142409	0.00924485	0.0102254	0.367913
cg21346679	-0.00424045	0.0162496	0.794614	-0.000122206	0.00882387	0.988975	0.00774629	0.0133357	0.562516
cg21346680	0.00405723	0.00889871	0.649336	-0.000559323	0.00483219	0.908062	-0.000323779	0.00730296	0.964718
cg21346730	-0.0285421	0.0144485	0.0507244	0.00540281	0.00784586	0.492513	0.0173262	0.0118576	0.146814
cg21346736	0.00734329	0.0090547	0.419121	-0.00277615	0.00491689	0.573486	-0.0113565	0.00743098	0.129316
cg21346818	-0.00100399	0.00578741	0.862595	0.00114638	0.00314269	0.715978	0.00208048	0.00474959	0.662221
cg21346855	0.022589	0.0206083	0.275423	-0.00141569	0.0111908	0.899563	-0.0216898	0.0169128	0.202381
cg21346925	0.000117335	0.00280011	0.966651	-9.33666e-05	0.00152052	0.951148	-0.000544525	0.00229798	0.81313
cg21346966	0.0239629	0.0122884	0.0537165	0.00434571	0.00667287	0.516243	-0.0243953	0.0100848	0.0172031
cg21346980	-0.00174824	0.0101787	0.863946	-0.00294292	0.00552725	0.595496	0.00713121	0.00835343	0.395134
cg21347045	-0.00422241	0.0104041	0.685649	-0.000188893	0.00564967	0.973389	0.00938438	0.00853844	0.274135
cg21347224	0.00323645	0.0117536	0.783558	-0.00936528	0.00638248	0.145136	0.00310751	0.00964594	0.747945
cg21347286	0.00160226	0.00220187	0.468355	0.000617898	0.00119566	0.606346	-0.00193928	0.00180703	0.285534
cg21347302	-0.00176249	0.0173972	0.91949	-0.00723988	0.00944706	0.445102	0.00884645	0.0142775	0.536797
cg21347347	-0.00295477	0.0124956	0.813512	0.00396404	0.00678536	0.560279	0.00602397	0.0102548	0.55812
cg21347353	0.000855695	0.00462262	0.853483	-0.00118428	0.00251018	0.638011	-0.000437485	0.00379368	0.908402
cg21347380	-0.00203393	0.00839008	0.808906	0.0009891	0.00455599	0.828534	0.00214826	0.00688554	0.755635
cg21347412	0.00976218	0.00924438	0.293276	-0.0104879	0.00501989	0.0389895	-0.0107089	0.00758664	0.160906
cg21347427	-0.0046201	0.0157508	0.769827	0.00469048	0.00855303	0.584529	0.00188834	0.0129263	0.884122
cg21347444	-0.00334872	0.00659201	0.612473	-0.00306315	0.0035796	0.39401	0.00653181	0.00540991	0.229876
cg21347644	0.00254638	0.00305818	0.406848	-0.000540073	0.00166065	0.745635	0.000361111	0.00250977	0.885857
cg21347729	0.00950691	0.0174746	0.587514	-0.0143698	0.00948908	0.132806	-0.00104842	0.014341	0.941854
cg21347733	-0.00618322	0.00981319	0.529941	0.0039646	0.00532877	0.458464	-0.00012137	0.00805346	0.988003
cg21347738	0.00686151	0.0186871	0.714191	-0.00296975	0.0101475	0.770335	-0.00201879	0.0153361	0.895512
cg21347874	0.0189474	0.0149347	0.20723	-0.00597038	0.00810983	0.463182	-0.0088873	0.0122565	0.469925
cg21347949	0.000274114	0.00866703	0.974827	-0.00433567	0.00470638	0.358945	0.000880716	0.00711283	0.901683
cg21347957	0.00636437	0.0139958	0.650197	-0.00241782	0.00760002	0.750987	0.0102581	0.011486	0.373757
cg21347981	-0.0190347	0.0164717	0.25035	0.00401561	0.0089445	0.654352	0.013792	0.013518	0.309838
cg21348031	-0.014073	0.0249752	0.574256	0.00952451	0.013562	0.483981	0.000971181	0.0204965	0.962294
cg21348061	-0.0148403	0.0134555	0.272471	-0.000758964	0.00730662	0.917459	0.0169855	0.0110426	0.126876
cg21348134	0.0078386	0.0177771	0.660123	-0.0093405	0.00965333	0.33537	-0.0153127	0.0145892	0.296207
cg21348138	-0.000452084	0.00732163	0.950877	-0.00419315	0.0039758	0.293888	0.0018926	0.00600869	0.753375
cg21348173	-0.00326049	0.0104169	0.754873	-0.00402701	0.0056566	0.478026	0.0125036	0.00854892	0.146429
cg21348210	0.00267324	0.00571913	0.641123	0.000904159	0.00310561	0.771494	-0.0035721	0.00469355	0.448246
cg21348233	-0.00875177	0.00936865	0.35227	-0.000872166	0.00508737	0.864195	0.0166551	0.00768863	0.0324549
cg21348284	0.0037645	0.013598	0.78242	-0.00275421	0.00738399	0.709868	0.00131849	0.0111595	0.906165
cg21348357	0.00927148	0.0183471	0.614333	-0.00335319	0.00996285	0.737083	-0.00235631	0.015057	0.875932
cg21348406	-0.000331638	0.00666213	0.960388	-0.00248247	0.00361768	0.494028	0.00359748	0.00546745	0.511924
cg21348486	-0.00953875	0.0221237	0.667199	0.00248211	0.0120136	0.836698	0.00213064	0.0181564	0.906797
cg21348497	0.00543848	0.00740323	0.464141	-0.00116926	0.00402011	0.771711	-0.00495856	0.00607565	0.416186
cg21348508	0.00705165	0.0075228	0.350622	-0.00346587	0.00408504	0.398041	-0.000238807	0.00617379	0.969215
cg21348515	0.00392853	0.00285117	0.171042	-0.00105418	0.00154825	0.497373	-0.00100708	0.00233989	0.667751
cg21348526	-0.0186146	0.0217756	0.394499	0.0063423	0.0118246	0.592789	-0.000302964	0.0178707	0.986505
cg21348533	0.00038401	0.00371904	0.917949	0.00156152	0.00201952	0.441054	-0.00236867	0.00305213	0.439372
cg21348565	-0.00190635	0.0082501	0.81769	0.00218649	0.00447998	0.62648	0.00396361	0.00677066	0.559471
cg21348586	-0.00200801	0.00340401	0.556471	0.00213489	0.00184845	0.250608	0.000276917	0.00279359	0.921219
cg21348686	0.0147824	0.00838594	0.080719	-0.00608994	0.00455374	0.183868	-0.0104496	0.00688215	0.131792
cg21348709	0.0124243	0.0156222	0.428153	-0.00624662	0.00848316	0.463082	-0.0110035	0.0128207	0.392614
cg21348752	0.00137465	0.00311171	0.659525	-0.00325847	0.00168972	0.0563824	-0.000556513	0.00255371	0.827892
cg21348795	0.0126871	0.011433	0.26955	-0.00419707	0.00620835	0.500437	-0.000217835	0.00938278	0.98152
cg21348900	-0.00128795	0.00279051	0.645318	1.62371e-05	0.00151531	0.99147	0.000372646	0.00229011	0.871038
cg21348908	-0.000307214	0.0099429	0.975407	0.00250075	0.0053992	0.644157	-6.46803e-05	0.0081599	0.99369
cg21348917	0.00020057	0.00797478	0.979981	-0.000794372	0.00433047	0.854792	0.000555011	0.00654471	0.932572
cg21348923	0.00798706	0.00984908	0.419148	0.000308328	0.00534826	0.954132	-0.00767544	0.00808291	0.344403
cg21348925	-0.00620356	0.00818015	0.449852	0.00719567	0.00444199	0.108113	0.00552006	0.00671325	0.412706
cg21348937	0.0274343	0.0199117	0.171063	-0.0234231	0.0108125	0.0324467	-0.013971	0.0163411	0.394431
cg21348975	-0.0065741	0.0108119	0.544412	-0.00805827	0.00587109	0.172689	-0.00360996	0.00887307	0.684913
cg21348997	-0.00716975	0.00619941	0.249974	0.00272909	0.00336641	0.419299	0.000752326	0.00508771	0.882715
cg21349214	0.0169529	0.0178282	0.343739	-0.00145159	0.0096811	0.881086	-0.0112834	0.0146312	0.442251
cg21349245	-0.004477	0.00404539	0.270843	-0.00165529	0.00219673	0.452744	0.0049183	0.00331996	0.14135
cg21349275	-0.000501978	0.00997474	0.959955	-0.000942707	0.00541649	0.862151	0.00839143	0.00818603	0.307569
cg21349393	-0.000488623	0.0121378	0.967962	0.007821	0.0065911	0.237942	0.00323669	0.00996123	0.745852
cg21349625	-0.00706025	0.00570607	0.218602	0.00101465	0.00309852	0.743939	0.00197167	0.00468284	0.674546
cg21349637	-0.00120738	0.00301607	0.689702	0.000814178	0.00163779	0.620097	0.00277328	0.00247522	0.264975
cg21349839	-0.00973179	0.00963517	0.314699	0.00250992	0.0052321	0.632382	0.0123464	0.00790736	0.121305
cg21349849	-0.0118927	0.00790807	0.13548	0.000931162	0.00429425	0.828735	0.00917845	0.00648997	0.160112
cg21349901	-0.0205188	0.0198801	0.304275	-0.0149472	0.0107953	0.168976	0.0223224	0.0163151	0.174037
cg21349939	-0.00791025	0.00280132	0.00563604	0.000625046	0.00152118	0.681948	0.00615775	0.00229898	0.0085304
cg21349997	0.00509966	0.0109381	0.641975	-0.000461136	0.00593964	0.938258	-0.0065149	0.00897668	0.469528
cg21350007	-0.00906876	0.0144128	0.530514	-0.00202252	0.00782647	0.796566	0.00496128	0.0118283	0.675711
cg21350054	0.011368	0.0144258	0.432373	-0.00180568	0.00783352	0.818126	-0.00620675	0.0118389	0.601148
cg21350073	0.00693477	0.0199803	0.729194	-0.0175773	0.0108497	0.108081	-0.0162805	0.0163974	0.322951
cg21350100	-0.000167889	0.00306734	0.956449	0.000586278	0.00166563	0.725522	5.13928e-05	0.00251729	0.983749
cg21350111	-0.00924201	0.0182138	0.612877	0.017239	0.00989048	0.0841291	0.00129711	0.0149476	0.931007
cg21350115	-0.0136967	0.0142727	0.339339	0.00852564	0.00775039	0.273722	0.0123713	0.0117133	0.293202
cg21350127	0.000887238	0.0303724	0.976748	-0.00245409	0.0164929	0.881986	-0.00249833	0.0249259	0.920344
cg21350153	0.0112257	0.0123758	0.366355	0.00104439	0.00672035	0.876785	-0.00334305	0.0101566	0.742667
cg21350156	-0.000993769	0.0103726	0.923848	0.000698951	0.00563256	0.901469	0.0011488	0.00851257	0.892896
cg21350181	0.0108745	0.0117949	0.358562	-0.00497796	0.00640487	0.4387	-0.01014	0.00967978	0.297146
cg21350237	0.00253301	0.00369883	0.494901	-0.00364999	0.00200854	0.0719038	-0.00163347	0.00303554	0.591584
cg21350283	-0.00225231	0.00295946	0.448253	-0.000340595	0.00160705	0.832548	0.00153954	0.00242876	0.527476
cg21350323	-0.000657379	0.00672586	0.922317	0.00105456	0.00365229	0.773325	0.0022773	0.00551976	0.680722
cg21350324	0.0228853	0.014231	0.110673	-0.00896104	0.00772773	0.248725	-0.0164511	0.0116791	0.161774
cg21350392	0.000446663	0.00231914	0.847629	-0.000944687	0.00125934	0.45477	-0.000287155	0.00190327	0.880351
cg21350406	0.00211986	0.0134622	0.875165	-0.000597176	0.00731023	0.935041	0.00248524	0.0110481	0.822437
cg21350413	0.0057353	0.012778	0.654429	0.00341239	0.00693873	0.623848	-0.000799684	0.0104866	0.939353
cg21350431	0.00898527	0.00768618	0.244924	-0.00228173	0.00417376	0.585702	-0.00563555	0.00630787	0.373584
cg21350445	-0.00308329	0.00795305	0.698997	0.00384812	0.00431867	0.374851	-0.00181789	0.00652688	0.781133
cg21350496	0.0073635	0.00619438	0.237102	-0.0065614	0.00336368	0.053641	-0.00505835	0.00508358	0.321903
cg21350498	0.00251824	0.00719548	0.727027	0.00180268	0.0039073	0.645449	-0.00263717	0.00590516	0.656051
cg21350566	0.0387715	0.026699	0.149301	-0.0124199	0.0144981	0.393499	-0.0233533	0.0219113	0.288841
cg21350575	-0.00358983	0.00342789	0.297284	0.000367569	0.00186142	0.843826	0.00284385	0.00281319	0.314284
cg21350612	0.00413551	0.0102524	0.687459	0.000126169	0.00556726	0.98196	-0.011648	0.00841389	0.169044
cg21350691	-0.0100813	0.00870773	0.249476	-0.00467044	0.00472848	0.325455	0.0124147	0.00714623	0.0851438
cg21350697	0.00468644	0.00967294	0.629002	-0.0123201	0.00525261	0.0207934	-0.00039392	0.00793836	0.960513
cg21350757	-0.00502612	0.00872521	0.565761	0.0010277	0.00473797	0.828683	-0.000161285	0.00716058	0.982071
cg21350778	-0.0181337	0.01748	0.301825	0.0145075	0.00949201	0.129286	0.00236026	0.0143454	0.869615
cg21350813	-0.00840806	0.00753794	0.267096	0.00380347	0.00409326	0.354819	-0.000219511	0.00618621	0.971758
cg21350860	0.0105078	0.0109926	0.341219	-0.00314872	0.00596921	0.598913	-0.00615066	0.00902136	0.496805
cg21350880	0.0148557	0.00951532	0.12134	-0.00245984	0.00516702	0.634972	-0.00759906	0.007809	0.332631
cg21350892	0.00236254	0.0123547	0.848701	-0.00370871	0.00670888	0.581518	0.000692992	0.0101392	0.945633
cg21350909	-0.010949	0.0169789	0.52036	0.0119322	0.0092199	0.198313	0.00856416	0.0139342	0.540078
cg21350915	0.0236431	0.0134353	0.0812263	-0.00449026	0.00729566	0.539516	-0.0177243	0.011026	0.110813
cg21350984	0.00184081	0.00503294	0.715253	-0.00204148	0.00273299	0.456672	-0.00224659	0.00413041	0.587601
cg21351005	-0.0163029	0.0121677	0.183055	-0.00392962	0.00660732	0.55324	0.0101259	0.00998574	0.312791
cg21351028	-0.0282218	0.0215609	0.193285	0.000736914	0.011708	0.949928	0.0284364	0.0176945	0.110905
cg21351034	0.00655767	0.0112525	0.561237	-0.000590597	0.00611032	0.923176	-0.00260629	0.00923463	0.778297
cg21351102	-0.00151118	0.00284939	0.596935	-0.00119136	0.00154728	0.442965	0.000106116	0.00233843	0.963887
cg21351104	0.00917489	0.00393589	0.0215713	-0.00239738	0.00213727	0.264431	-0.00322729	0.00323009	0.319923
cg21351140	0.0190955	0.014483	0.190084	-0.0136858	0.00786459	0.0846229	-0.014137	0.0118859	0.236846
cg21351151	-0.00240212	0.00331188	0.469805	0.000319931	0.00179842	0.859132	0.00430536	0.00271798	0.116058
cg21351219	-0.00282639	0.0037078	0.447524	-0.0020632	0.00201342	0.30774	0.00511198	0.00304291	0.0958022
cg21351241	-0.00287935	0.00704153	0.683401	0.00285349	0.0038237	0.4571	0.000567284	0.00577881	0.921979
cg21351392	0.0116441	0.0205994	0.573046	0.00314312	0.0111859	0.779246	-0.00402209	0.0169054	0.812388
cg21351395	0.0117491	0.0125432	0.35097	-0.00733641	0.00681124	0.283791	-0.0071224	0.0102939	0.490457
cg21351437	0.0166279	0.0230434	0.472078	-0.0327554	0.012513	0.0100987	-0.000143278	0.0189112	0.993969
cg21351479	0.00131462	0.010882	0.904064	-0.0014541	0.00590914	0.806082	0.0026069	0.00893058	0.770907
cg21351483	0.0152796	0.0169645	0.369726	-0.0132357	0.00921209	0.153619	-0.0165352	0.0139224	0.23752
cg21351527	-0.00164936	0.0159259	0.917703	-0.00671386	0.00864807	0.439213	0.0191858	0.01307	0.144978
cg21351543	-0.00122528	0.00870006	0.888257	0.00220371	0.00472431	0.641808	-0.00299167	0.00713993	0.676029
cg21351548	0.0183961	0.0207918	0.378208	-0.00753114	0.0112904	0.506144	-0.013252	0.0170634	0.439043
cg21351640	0.00890344	0.00937669	0.344433	0.000846526	0.00509174	0.868262	-0.00713588	0.00769523	0.355795
cg21351647	-0.0136698	0.0231152	0.555481	0.0215091	0.0125521	0.0894204	0.0115866	0.0189701	0.542605
cg21351654	-0.022042	0.0113374	0.0544268	0.00843357	0.00615644	0.173515	0.0150704	0.00930433	0.108156
cg21351661	-0.0108746	0.00889594	0.224159	0.00293045	0.00483068	0.545344	0.0106958	0.00730069	0.145763
cg21351733	0.0122034	0.0180901	0.501351	-0.010452	0.00982328	0.289657	-0.00284039	0.0148461	0.848626
cg21351745	0.00557415	0.00915997	0.544088	-0.00121652	0.00497406	0.807242	-0.00996633	0.00751737	0.187662
cg21351768	0.00486208	0.00267189	0.0715218	-0.00202135	0.00145089	0.166374	-0.00441627	0.00219275	0.0464472
cg21351795	-0.0291106	0.017632	0.10159	0.0111926	0.00957456	0.244935	0.0347479	0.0144702	0.0180116
cg21351830	-0.0210011	0.0232858	0.369089	0.00333452	0.0126447	0.792497	0.018997	0.0191101	0.322364
cg21351834	-0.00639706	0.00981261	0.515811	0.00129421	0.00532846	0.808546	0.00176822	0.00805298	0.826611
cg21351852	-0.00931284	0.0127168	0.465526	0.00682774	0.00690546	0.324958	0.00624538	0.0104363	0.550786
cg21351867	-0.000401902	0.0023531	0.864697	0.000245968	0.00127778	0.847709	0.00189484	0.00193113	0.328644
cg21351873	-0.0035322	0.00955225	0.71226	-0.00348081	0.00518707	0.503592	-0.00148702	0.00783931	0.849904
cg21351923	0.0106715	0.00975494	0.276362	-0.00138997	0.00529714	0.793504	-0.00988609	0.00800565	0.219503
cg21351992	-0.00125361	0.00618634	0.839789	-0.000203337	0.00335931	0.951844	0.00118126	0.00507698	0.81645
cg21351994	-0.0048465	0.00271108	0.076584	0.00115254	0.00147217	0.435376	0.00249798	0.00222492	0.263998
cg21352006	0.00369521	0.00679305	0.587564	0.00327893	0.00368877	0.375998	-0.0043257	0.00557489	0.439458
cg21352158	-0.0158622	0.0164072	0.335774	-0.00380431	0.00890943	0.670215	-0.00690669	0.013465	0.609023
cg21352296	0.00758838	0.00874007	0.387159	-0.00128212	0.00474604	0.787555	-0.00562602	0.00717277	0.434515
cg21352315	0.011345	0.0128139	0.377888	-0.000611839	0.00695821	0.930092	-0.00968956	0.0105161	0.358855
cg21352345	0.0255193	0.0169379	0.134769	-0.0218007	0.00919761	0.0195167	-0.0265052	0.0139005	0.0591583
cg21352350	0.00294653	0.0100424	0.769763	-0.00482974	0.00545326	0.377732	0.00332946	0.0082416	0.68701
cg21352393	0.00847496	0.0174186	0.627548	-0.0125139	0.00945869	0.188578	0.00383054	0.0142951	0.78923
cg21352405	0.0225323	0.0099275	0.0251757	-0.000507721	0.00539084	0.925136	-0.00602432	0.00814727	0.461222
cg21352429	-0.00263391	0.00698422	0.706809	-0.00304435	0.00379258	0.423872	0.00607816	0.00573179	0.291272
cg21352553	0.00215094	0.00246962	0.385673	0.000245425	0.00134105	0.855128	-0.000117488	0.00202676	0.953879
cg21352562	0.0229658	0.0121181	0.0606947	-0.0128469	0.00658037	0.0534433	-0.0181047	0.00994502	0.0714046
cg21352566	-0.0168	0.0177038	0.344725	0.0189132	0.00961353	0.0516598	0.0142865	0.0145291	0.327617
cg21352641	0.00422231	0.00886807	0.63493	-0.000163277	0.00481555	0.973013	-0.00121158	0.00727782	0.868089
cg21352719	-0.00369652	0.00254974	0.14997	0.0031926	0.00138456	0.0229933	0.000384126	0.00209251	0.854687
cg21352794	0.0014515	0.00388372	0.709316	0.00215399	0.00210894	0.309324	-0.00198965	0.00318727	0.533758
cg21352837	0.00140998	0.00323746	0.664037	0.00218536	0.00175801	0.216477	-0.00252097	0.00265691	0.344783
cg21352930	0.0160334	0.0112502	0.15694	-0.00741089	0.00610908	0.227693	-0.00286135	0.00923276	0.757214
cg21352943	0.00120709	0.00309595	0.69737	-0.000403203	0.00168116	0.810904	-0.00127125	0.00254077	0.617834
cg21352954	0.00457168	0.0186889	0.807206	-0.00726434	0.0101484	0.475626	-0.0167867	0.0153375	0.276131
cg21352959	0.00206157	0.00192988	0.287753	1.28345e-05	0.00104797	0.990251	-0.00206296	0.00158381	0.195456
cg21352991	0.0145372	0.0107369	0.178529	-0.00313477	0.00583037	0.591896	-0.0138247	0.00881153	0.119534
cg21353045	-0.0313661	0.05669	0.581186	-0.0238816	0.0307838	0.43954	0.0150585	0.0465241	0.746801
cg21353050	0.00932709	0.00598927	0.122272	-0.00661193	0.0032523	0.0444604	-0.00316808	0.00491525	0.520567
cg21353093	0.00581168	0.0064522	0.369701	-0.00438713	0.00350368	0.213172	-0.00382498	0.00529517	0.471611
cg21353137	-0.0231599	0.0191237	0.228469	0.00651195	0.0103846	0.531907	0.0182211	0.0156944	0.248157
cg21353144	0.0266326	0.0100559	0.00927549	-0.0130993	0.00546059	0.0181268	-0.0169979	0.00825268	0.0417892
cg21353154	-0.0256985	0.0204076	0.210602	0.00607908	0.0110818	0.584415	0.0182984	0.0167481	0.276972
cg21353189	0.00883364	0.00662129	0.184918	-0.00496586	0.0035955	0.170038	-0.00522415	0.00543394	0.338463
cg21353232	0.00546076	0.00803709	0.498284	-0.00301791	0.00436431	0.49071	-0.00090727	0.00659585	0.890846
cg21353284	0.00431414	0.00632521	0.496638	-0.00200872	0.00343472	0.559861	-0.0103872	0.00519095	0.0478527
cg21353292	-0.0014726	0.00312079	0.637955	0.000203089	0.00169465	0.904828	0.00182667	0.00256116	0.477221
cg21353317	-0.0106654	0.0073165	0.147768	0.00311289	0.00397301	0.435013	0.00978713	0.00600448	0.105968
cg21353429	0.0073961	0.00739868	0.319673	-0.0091113	0.00401764	0.025293	-0.00376535	0.00607192	0.536458
cg21353493	-0.00436753	0.0114243	0.702976	0.00734751	0.00620364	0.238812	0.00155459	0.00937566	0.86861
cg21353603	0.00937869	0.0119251	0.433284	0.00467832	0.00647556	0.471547	-0.00280986	0.00978663	0.774566
cg21353687	-0.00187459	0.00785807	0.811894	-0.0040825	0.0042671	0.340796	0.00664325	0.00644893	0.305208
cg21353724	-0.00586371	0.00389188	0.134766	0.00224855	0.00211337	0.289675	0.00456067	0.00319397	0.156154
cg21353911	0.0035033	0.00824872	0.671879	0.00277893	0.00447923	0.536275	-0.00823115	0.00676953	0.226622
cg21354026	-0.00136045	0.0126823	0.914769	-0.00189889	0.00688673	0.783272	-0.00361786	0.010408	0.728803
cg21354037	0.0144778	0.0122159	0.23851	-0.00996827	0.0066335	0.135778	-0.0139469	0.0100253	0.166982
cg21354048	0.00509146	0.0163364	0.755887	-0.00133884	0.00887102	0.880313	0.00630585	0.0134069	0.639042
cg21354052	0.000910921	0.00742082	0.902527	0.00477799	0.00402966	0.238293	-0.00282312	0.0060901	0.64388
cg21354059	0.0027336	0.0156146	0.861348	0.000336668	0.00847903	0.9684	-0.00219236	0.0128145	0.864472
cg21354083	-0.00874626	0.00614411	0.157416	-0.00078531	0.00333638	0.814353	0.00439634	0.00504233	0.385169
cg21354140	-0.00357731	0.0130306	0.784192	-0.00377837	0.0070759	0.594435	0.00961207	0.0106939	0.370704
cg21354212	0.0134719	0.00836784	0.110273	0.000100652	0.00454391	0.982368	-0.0167773	0.00686729	0.0161533
cg21354353	-0.00649592	0.00687874	0.347062	0.000695964	0.0037353	0.852537	0.00552337	0.00564522	0.330016
cg21354397	-0.00171586	0.00806044	0.831819	0.00550308	0.00437699	0.211317	-0.00235909	0.00661502	0.722055
cg21354498	0.02059	0.0100873	0.0436268	-0.00111127	0.00547763	0.839608	-0.0183333	0.00827843	0.0288499
cg21354581	-0.02547	0.0273188	0.353209	-0.00142644	0.0148347	0.923572	0.0386644	0.0224199	0.0874159
cg21354621	-0.0044978	0.00308976	0.14832	-0.000372944	0.0016778	0.824507	0.00313549	0.00253569	0.218891
cg21354676	-0.00965337	0.0119071	0.419276	0.00707607	0.00646583	0.276179	0.0122288	0.00977191	0.213434
cg21354781	-0.000371778	0.00445251	0.933607	-0.00520734	0.00241781	0.0334431	0.000318649	0.00365407	0.930668
cg21354789	-0.00775599	0.0135941	0.569474	-0.00952604	0.00738187	0.199595	0.00440066	0.0111563	0.69401
cg21354800	-0.00172821	0.00333299	0.605141	0.0010046	0.00180989	0.579978	-0.000861476	0.00273531	0.753399
cg21354912	0.00734676	0.0101214	0.469465	-0.00353196	0.00549615	0.521806	-0.00261077	0.00830642	0.753883
cg21354959	0.00226179	0.00787428	0.77447	-0.00340618	0.0042759	0.4274	-0.000402613	0.00646224	0.950435
cg21355015	0.0143989	0.0166425	0.388817	0.00066088	0.00903723	0.941837	-0.00657986	0.0136581	0.630937
cg21355042	0.00106952	0.0120497	0.929435	-0.00187804	0.00654323	0.774636	0.00239806	0.00988889	0.808844
cg21355059	0.00947911	0.0149645	0.527761	-0.000657949	0.00812604	0.935615	-0.0220301	0.012281	0.0755865
cg21355094	0.00363422	0.0078271	0.643341	0.00358031	0.00425028	0.401408	-0.00861647	0.00642352	0.182555
cg21355100	0.00154361	0.00565579	0.785422	0.00131307	0.00307121	0.66982	-0.000425864	0.00464157	0.927064
cg21355201	0.0201974	0.016026	0.210231	-0.000881637	0.00870245	0.91949	-0.0230056	0.0131522	0.083047
cg21355216	0.00157323	0.00219088	0.474228	-0.00119035	0.00118969	0.319237	-0.000686585	0.001798	0.703301
cg21355252	-0.0040939	0.00832979	0.624068	-0.00282289	0.00452325	0.533864	-0.000861977	0.00683606	0.899889
cg21355420	0.0100386	0.00963765	0.299877	-0.00231791	0.00523345	0.658705	-0.0106366	0.00790939	0.181456
cg21355451	0.00560282	0.0121419	0.645389	-0.0136938	0.00659329	0.040137	-4.84692e-05	0.00996454	0.996128
cg21355455	-0.00105303	0.0103022	0.918773	-0.00700224	0.00559431	0.213345	0.00176343	0.00845477	0.835168
cg21355474	-0.00283124	0.0107607	0.792958	0.00713664	0.00584326	0.224566	0.00959497	0.00883101	0.279629
cg21355487	0.0572358	0.0173229	0.00128664	-0.0120847	0.00940669	0.201597	-0.0471663	0.0142165	0.00123082
cg21355508	0.0192485	0.00867843	0.0286117	-0.00373224	0.00471257	0.430079	-0.0105053	0.00712219	0.143068
cg21355523	-0.00759379	0.0138857	0.585569	0.00143235	0.0075402	0.849689	0.0132248	0.0113956	0.248352
cg21355599	0.00140947	0.0024498	0.566237	0.000601367	0.00133029	0.652119	-6.60781e-05	0.00201049	0.97384
cg21355619	0.0145905	0.00807303	0.0734469	-0.00409266	0.00438383	0.352564	-0.0103449	0.00662535	0.121299
cg21355674	0.00246108	0.0228209	0.914316	-0.00488802	0.0123922	0.694018	-0.00162194	0.0187286	0.931145
cg21355791	-0.00115258	0.00414447	0.781457	-0.00177684	0.00225053	0.431506	0.00813314	0.00340127	0.0184907
cg21355793	0.00458992	0.0132463	0.729624	-0.0016027	0.00719301	0.824094	0.00237811	0.0108709	0.827243
cg21355819	-0.0065338	0.00890468	0.464663	-0.00260689	0.00483543	0.590891	0.00295118	0.00730786	0.687117
cg21355828	0.000527771	0.0178841	0.976511	0.000854883	0.00971146	0.930014	-0.0104752	0.0146771	0.476919
cg21355920	0.0083148	0.0125837	0.510148	-0.000634948	0.0068332	0.926135	-0.00623696	0.0103271	0.547128
cg21355941	-0.00291368	0.00326105	0.373552	0.00132117	0.00177082	0.457212	0.000612674	0.00267627	0.81935
cg21355971	-0.0120089	0.0150806	0.427565	-0.00363239	0.0081891	0.658229	0.0165214	0.0123763	0.184659
cg21356040	-0.0073234	0.00740242	0.324676	0.00126939	0.00401967	0.752758	-0.000145529	0.00607499	0.980932
cg21356058	0.00671842	0.0185293	0.717611	-0.00838476	0.0100618	0.406466	-0.0162568	0.0152065	0.287379
cg21356104	0.000340885	0.00286973	0.905661	-9.1566e-05	0.00155832	0.95325	-0.00211256	0.00235512	0.371674
cg21356179	0.0021159	0.00356853	0.554442	0.00204908	0.00193779	0.29263	-0.00159364	0.00292861	0.58743
cg21356229	-0.0101742	0.00722612	0.161957	0.00842834	0.00392393	0.0339135	0.00745272	0.00593031	0.211518
cg21356239	-0.00366287	0.00292546	0.213202	-0.00111912	0.00158859	0.482626	0.00203279	0.00240086	0.399004
cg21356259	-0.00923123	0.00589263	0.120087	0.00235329	0.00319982	0.463635	0.00452726	0.00483594	0.351237
cg21356269	0.0196124	0.0104412	0.0629797	-0.00216313	0.0056698	0.703554	-0.0208294	0.00856886	0.0166805
cg21356293	0.00377335	0.00897521	0.674999	0.00348025	0.00487373	0.476688	0.00405108	0.00736574	0.583442
cg21356379	-0.0074704	0.0132503	0.574045	0.00505465	0.00719522	0.483851	0.0187949	0.0108742	0.0867248
cg21356460	0.0125148	0.0115569	0.28123	-0.00558148	0.00627566	0.375737	-0.00591982	0.00948451	0.533817
cg21356466	0.0208376	0.00979516	0.0356265	-0.00178582	0.00531898	0.737703	-0.0121667	0.00803866	0.133014
cg21356536	-0.00304046	0.00249154	0.224956	-0.000621556	0.00135296	0.64685	0.00162504	0.00204475	0.428478
cg21356613	0.00547338	0.0085471	0.523259	0.000374924	0.00464126	0.935763	-0.00533634	0.00701441	0.448423
cg21356628	0.0240958	0.013089	0.0683277	-0.00395848	0.00710759	0.578702	-0.0186764	0.0107418	0.0848915
cg21356630	-0.00269223	0.00787925	0.733239	0.00314466	0.0042786	0.463919	0.00549248	0.00646632	0.397504
cg21356631	-0.0376516	0.0237973	0.11648	0.0111372	0.0129224	0.390644	0.0429852	0.0195299	0.0298253
cg21356638	-0.00244924	0.00833491	0.769424	0.00286916	0.00452603	0.527447	0.00491696	0.00684027	0.473772
cg21356710	-0.000364264	0.00642157	0.954867	-0.00106902	0.00348705	0.759752	0.00198398	0.00527003	0.707297
cg21356750	-0.0346594	0.0129625	0.00864224	0.0132391	0.00703893	0.0626378	0.0130099	0.0106381	0.223959
cg21356784	0.0189492	0.0213732	0.377236	0.00425369	0.0116061	0.714692	-0.00482661	0.0175405	0.783702
cg21356834	0.0148736	0.0142875	0.300149	-0.00523582	0.00775844	0.501184	-0.0184113	0.0117255	0.11924
cg21356837	-0.0013859	0.0127872	0.91389	-0.00596721	0.00694372	0.392006	0.0021998	0.0104942	0.834351
cg21356851	0.000181085	0.0030915	0.953397	0.00177047	0.00167875	0.293901	-0.000876164	0.00253712	0.7305
cg21356919	0.000875499	0.00806051	0.913705	0.00209678	0.00437703	0.632859	-0.00186965	0.00661507	0.777988
cg21356940	-0.0179264	0.00781458	0.0236911	0.00583657	0.00424348	0.171795	0.00860881	0.00641324	0.182247
cg21356962	0.00804935	0.0140038	0.566602	-0.00705098	0.00760436	0.355838	-0.00212939	0.0114926	0.853348
cg21356998	-0.000747246	0.00252656	0.767974	0.00222135	0.00137198	0.108293	-0.00141341	0.00207349	0.496887
cg21357013	-0.0168867	0.00958825	0.0809857	-0.000229131	0.00520662	0.964978	0.0173482	0.00786885	0.0295595
cg21357016	-0.00839038	0.00486823	0.0876087	-0.000222192	0.00264355	0.933169	0.00541884	0.00399525	0.177774
cg21357024	0.00352537	0.00331171	0.289427	-0.00225311	0.00179833	0.212902	-0.00245604	0.00271784	0.368144
cg21357088	0.00379057	0.0271743	0.889317	-0.0198947	0.0147562	0.180355	0.0128245	0.0223013	0.566427
cg21357108	0.000101921	0.00289139	0.971944	2.07209e-05	0.00157009	0.989494	-0.000258486	0.0023729	0.913454
cg21357247	0.000892404	0.0127291	0.944236	-0.00211199	0.00691219	0.760528	-0.00134568	0.0104465	0.897738
cg21357291	0.00148167	0.0110221	0.893311	0.00114495	0.00598526	0.848647	0.000812834	0.00904562	0.928562
cg21357331	0.0122444	0.00929141	0.190304	-0.011442	0.00504543	0.0252955	-0.00966362	0.00762524	0.207717
cg21357344	0.00194838	0.0129344	0.88054	-0.00250185	0.00702367	0.722371	0.00991543	0.010615	0.3523
cg21357360	-0.00284219	0.0114369	0.804204	0.00423301	0.0062105	0.496931	-0.00394321	0.00938603	0.675221
cg21357361	0.00012203	0.00247115	0.960704	-0.00014043	0.00134188	0.916843	-0.00195091	0.00202801	0.338169
cg21357383	-0.0178348	0.0190634	0.351552	0.00790713	0.0103518	0.446599	0.0101834	0.0156449	0.516462
cg21357413	0.029272	0.0147838	0.0502006	-0.00106586	0.00802792	0.894619	-0.0297441	0.0121327	0.0157974
cg21357465	-0.0209522	0.00880474	0.0190505	0.00926826	0.00478116	0.0551251	0.0140938	0.00722584	0.0536648
cg21357536	-0.000390148	0.0141608	0.97807	-0.00314297	0.00768959	0.683532	0.00273748	0.0116214	0.814216
cg21357577	-0.000133469	0.00806302	0.986823	0.00495155	0.00437839	0.260555	0.000682442	0.00661713	0.918046
cg21357621	0.00158097	0.00277194	0.569604	0.000461562	0.00150522	0.759697	-0.00129133	0.00227487	0.571429
cg21357629	0.00154752	0.00646915	0.811383	-6.76087e-06	0.00351289	0.998468	-0.00253049	0.00530908	0.634568
cg21357647	-0.00130456	0.00348479	0.708858	-0.000620464	0.00189231	0.743621	0.00120221	0.00285988	0.675034
cg21357653	-0.00376414	0.00666136	0.573176	0.00617684	0.00361726	0.0905308	0.00284462	0.00546682	0.603871
cg21357673	-0.00599518	0.00943906	0.526652	0.00435749	0.00512561	0.397093	0.00621033	0.00774642	0.424453
cg21357729	-0.00413504	0.00975718	0.672543	0.00322059	0.00529835	0.544542	-0.000503431	0.00800749	0.949984
cg21357732	0.00398099	0.00776172	0.609049	0.0011724	0.00421477	0.781408	-0.00494645	0.00636986	0.439097
cg21357996	-0.00951079	0.00841348	0.260757	-0.00295952	0.00456869	0.518475	0.00550091	0.00690474	0.42735
cg21358158	0.0256673	0.0200976	0.204244	-0.00548858	0.0109134	0.616025	-0.0185805	0.0164936	0.262395
cg21358336	-0.00696567	0.0323508	0.829919	0.00868092	0.0175671	0.622181	-0.000515533	0.0265495	0.984543
cg21358343	-0.00197411	0.00729797	0.787281	0.00167736	0.00396295	0.672931	0.00315017	0.00598927	0.599969
cg21358380	0.00178512	0.00571667	0.75543	-0.00473696	0.00310427	0.129893	-0.000926843	0.00469153	0.843757
cg21358381	-0.005481	0.00837387	0.514133	-0.00523775	0.00454719	0.251873	0.00735249	0.00687224	0.287014
cg21358429	0.000486538	0.00772105	0.949869	-0.00592702	0.00419269	0.160287	0.00218638	0.00633648	0.730718
cg21358431	0.00298185	0.00812785	0.714422	-0.000519904	0.00441359	0.906444	-0.00793806	0.00667034	0.236588
cg21358438	0.0199244	0.0113039	0.080744	7.97209e-05	0.00613828	0.989661	-0.0174547	0.00927688	0.0625443
cg21358444	-0.0155439	0.00908645	0.0899605	0.00583376	0.00493414	0.239626	0.00387599	0.00745704	0.604264
cg21358466	-0.000744416	0.00616476	0.904107	0.00267791	0.00334759	0.425463	0.00087987	0.00505927	0.862254
cg21358470	0.00355988	0.0114493	0.756446	-0.0044048	0.00621723	0.480144	0.00257703	0.0093962	0.784397
cg21358537	0.031176	0.0104031	0.00337238	-0.0164404	0.00564908	0.00437131	-0.026112	0.00853754	0.00279387
cg21358545	0.02772	0.0177204	0.120619	-0.00670394	0.00962253	0.487465	-0.0239366	0.0145427	0.102627
cg21358678	-0.000260625	0.00929587	0.977684	0.00925362	0.00504785	0.0694802	-0.00576322	0.0076289	0.451596
cg21358741	-0.0298426	0.0249576	0.234373	0.0040359	0.0135525	0.766419	0.0302312	0.0204821	0.142806
cg21359000	-0.0127596	0.00678997	0.0628656	0.0100521	0.00368709	0.00745528	0.000774178	0.00557237	0.889758
cg21359049	-0.00039212	0.00399287	0.921948	-0.00344808	0.00216821	0.11464	0.00103807	0.00327685	0.752005
cg21359098	0.0124174	0.0137909	0.369874	-0.0102978	0.00748876	0.171896	-0.00620667	0.0113179	0.584532
cg21359122	-0.00276034	0.0159522	0.862939	8.11048e-05	0.00866238	0.992547	-0.00184615	0.0130916	0.888114
cg21359135	-0.0136408	0.00836107	0.105653	0.00536279	0.00454023	0.240082	0.00491184	0.00686173	0.475613
cg21359254	-0.00187602	0.00186936	0.317791	-0.000605231	0.0010151	0.552248	0.00145699	0.00153414	0.344341
cg21359303	-0.0154093	0.0142237	0.281022	0.00643927	0.00772377	0.40626	0.00832464	0.0116731	0.477263
cg21359335	-0.00121198	0.00304377	0.691267	0.00187251	0.00165283	0.259713	-0.00130602	0.00249795	0.60214
cg21359528	-0.0116483	0.0121538	0.339956	-0.00655729	0.00659974	0.322614	0.0166913	0.0099743	0.0970832
cg21359538	0.0101479	0.0100488	0.31478	0.00263267	0.00545672	0.630435	-0.008901	0.00824684	0.282805
cg21359558	-0.0411812	0.0221091	0.0651823	-0.00336005	0.0120057	0.780103	0.0268619	0.0181445	0.141613
cg21359747	0.00355481	0.00480787	0.461256	-0.00616412	0.00261078	0.0199844	-0.00118643	0.00394571	0.76422
cg21359793	-0.0285361	0.0115519	0.0150373	0.00962584	0.00627293	0.127777	0.0225915	0.00948038	0.0188881
cg21359903	0.00424378	0.013695	0.75724	-0.00166698	0.00743668	0.823051	0.00358935	0.0112392	0.750059
cg21359950	-0.0150551	0.0169777	0.377143	0.0102816	0.00921924	0.267183	0.00482398	0.0139332	0.729837
cg21359959	0.00517484	0.0119263	0.665209	-0.00193987	0.00647622	0.765095	-0.0126722	0.00978761	0.198128
cg21360079	-0.0378516	0.0179569	0.0373095	0.017319	0.00975095	0.0784751	0.0238726	0.0147368	0.10811
cg21360126	-0.0139838	0.00856208	0.10528	0.00818149	0.00464939	0.0812404	0.0112928	0.0070267	0.110894
cg21360156	-3.52988e-05	0.00244364	0.988501	5.95873e-06	0.00132695	0.996425	0.00154632	0.00200544	0.442323
cg21360186	0.0128269	0.0122956	0.299138	-0.00542216	0.00667678	0.418493	-0.00428821	0.0100907	0.671692
cg21360242	0.0112839	0.0095258	0.238742	-0.00507911	0.00517271	0.328301	-0.00848122	0.0078176	0.280343
cg21360245	-0.0788108	0.035539	0.0286388	0.0420674	0.0192984	0.0314009	0.0514082	0.029166	0.080744
cg21360313	0.0136857	0.00672113	0.0441309	-0.00388962	0.00364972	0.288879	-0.00960192	0.00551587	0.0845184
cg21360335	-0.000581484	0.0045808	0.89922	0.00173279	0.00248747	0.487518	-0.000568806	0.00375936	0.880013
cg21360465	-0.00426763	0.00776571	0.583743	0.00357566	0.00421694	0.39832	0.00285121	0.00637313	0.655481
cg21360472	-0.0119355	0.017808	0.504114	-0.017664	0.00967014	0.0704634	0.0126346	0.0146146	0.389184
cg21360523	0.00119643	0.00587169	0.838915	0.00108757	0.00318845	0.733682	-0.00013335	0.00481876	0.977973
cg21360545	-0.00829499	0.00902872	0.360245	0.00584874	0.00490278	0.235458	0.00472422	0.00740966	0.525074
cg21360624	0.011167	0.0111593	0.319172	-0.00491497	0.00605971	0.419065	-0.0134873	0.00915814	0.143684
cg21360663	-0.0184821	0.010484	0.0806971	-0.00646369	0.00569303	0.258689	0.0133909	0.00860398	0.122495
cg21360685	-0.00201906	0.00199945	0.314804	0.00132453	0.00108574	0.225102	0.00130918	0.0016409	0.426681
cg21360798	0.00178914	0.00876918	0.838711	-0.00214621	0.00476185	0.653086	0.00503798	0.00719666	0.485378
cg21360828	0.00119847	0.00334533	0.720843	-0.00345102	0.00181659	0.0600877	0.00168651	0.00274544	0.540288
cg21360910	0.00750946	0.0121293	0.537119	-0.0011535	0.00658645	0.861297	-0.00749236	0.00995421	0.453248
cg21360918	-0.00478591	0.0100607	0.63523	0.00367277	0.00546318	0.502817	0.00453537	0.0082566	0.583911
cg21360959	-0.0123304	0.0249162	0.621675	0.019145	0.01353	0.159893	0.0146248	0.0204481	0.475991
cg21360975	-0.00144348	0.0159118	0.927882	-0.0111712	0.00864042	0.198756	0.0101827	0.0130584	0.437193
cg21361021	0.00199913	0.00767175	0.794901	-0.00203615	0.00416592	0.625982	-0.00308473	0.00629603	0.625145
cg21361083	-0.0156088	0.0093007	0.0961392	0.00401637	0.00505047	0.428182	0.00831478	0.00763286	0.278385
cg21361087	-0.00736859	0.00837339	0.380777	0.00227737	0.00454693	0.617471	0.00106716	0.00687185	0.876874
cg21361094	0.0106602	0.0176416	0.546915	0.000800586	0.00957978	0.93355	0.00108522	0.0144781	0.940386
cg21361101	-0.010592	0.00987663	0.285873	-0.00184138	0.00536322	0.732002	0.0120614	0.00810552	0.1396
cg21361127	0.00361675	0.0130119	0.781566	-0.00107906	0.00706571	0.878901	0.00445429	0.0106785	0.677399
cg21361134	0.00810904	0.00888964	0.363664	0.00135423	0.00482726	0.779592	-0.00664747	0.00729552	0.364198
cg21361251	-0.000919935	0.0038107	0.809688	0.0010324	0.00206929	0.618836	-8.71203e-06	0.00312736	0.997782
cg21361322	-0.0149004	0.0203288	0.465138	0.0151763	0.011039	0.17199	0.0232799	0.0166834	0.165708
cg21361329	-0.00691773	0.011759	0.557542	0.00693077	0.00638538	0.280112	0.000159223	0.00965032	0.986866
cg21361342	0.00758684	0.0151219	0.616873	-0.00521777	0.00821152	0.526474	-0.00333432	0.0124102	0.788683
cg21361343	-0.00334903	0.0029656	0.261232	-0.00218049	0.00161038	0.178505	0.00404146	0.0024338	0.0996507
cg21361368	-0.0134525	0.0161175	0.405723	0.0147768	0.00875213	0.094174	-0.00489109	0.0132272	0.712262
cg21361433	0.00487506	0.00488024	0.320017	-0.00305108	0.00265007	0.252096	-0.00221906	0.0040051	0.580664
cg21361437	0.00374335	0.0131361	0.776205	-0.00569878	0.00713317	0.426062	0.00200974	0.0107805	0.852455
cg21361470	-0.0077374	0.00525364	0.143669	0.00289619	0.00285284	0.312239	0.00416347	0.00431154	0.336333
cg21361646	0.00163802	0.0192024	0.932176	-0.00726462	0.0104273	0.487466	0.00679686	0.015759	0.667094
cg21361667	0.00501324	0.0123248	0.684975	0.0023814	0.00669264	0.722655	-0.00737465	0.0101147	0.467489
cg21361799	-0.00883707	0.0130133	0.498513	0.001279	0.00706648	0.856704	0.00690289	0.0106797	0.519395
cg21361824	0.00556495	0.00738619	0.452804	0.00304547	0.00401086	0.449293	-0.00599371	0.00606167	0.324937
cg21361825	-0.00625469	0.00241306	0.0108366	0.00257368	0.00131034	0.0520384	0.00218213	0.00198035	0.272913
cg21361856	0.011231	0.0113801	0.32586	-0.000947931	0.00617963	0.878367	-0.00374101	0.00933937	0.689519
cg21361894	0.000351697	0.00752827	0.962824	0.0031395	0.00408801	0.444145	-0.00428778	0.00617827	0.489139
cg21361897	-0.0085826	0.00929018	0.357594	0.00120162	0.00504476	0.812175	0.00596649	0.00762424	0.435562
cg21361912	0.00288149	0.0121977	0.813691	0.00358175	0.00662359	0.589768	-0.00669838	0.0100103	0.504804
cg21361916	0.0216382	0.0145204	0.139035	-0.0105404	0.00788489	0.184051	-0.00919999	0.0119166	0.44175
cg21361971	-0.0147967	0.00906261	0.105388	7.85896e-05	0.00492119	0.987288	0.01378	0.00743747	0.0665943
cg21362013	0.007297	0.012197	0.550894	0.00373184	0.00662321	0.574276	-0.00158683	0.0100098	0.874332
cg21362225	-0.00385928	0.0165002	0.815503	0.00133111	0.00895995	0.882171	0.00218992	0.0135413	0.871822
cg21362233	-0.0272405	0.0158562	0.0886141	0.0134421	0.00861023	0.121354	0.027942	0.0130128	0.0339672
cg21362390	0.00412687	0.0109108	0.705984	0.00528146	0.00592479	0.374651	-0.000942796	0.00895424	0.916337
cg21362410	0.00235234	0.00969352	0.808712	0.00359794	0.00526379	0.495711	0.00170144	0.00795525	0.83104
cg21362413	-0.0193023	0.0155589	0.217395	0.0178058	0.00844883	0.0373474	0.0183788	0.0127689	0.152892
cg21362455	0.000591292	0.00346353	0.864758	0.000566724	0.00188077	0.763735	-0.00154165	0.00284243	0.58866
cg21362530	-0.00639115	0.0109408	0.560312	-0.000807184	0.00594111	0.892177	0.00282475	0.00897889	0.753662
cg21362730	-0.0126257	0.0127285	0.323414	-0.00669894	0.00691187	0.334575	0.0171787	0.010446	0.102923
cg21362811	-0.00874817	0.00916954	0.342152	0.00390043	0.00497925	0.435113	0.00510262	0.00752523	0.499152
cg21362926	0.000822369	0.00243784	0.736507	-0.000867406	0.0013238	0.51368	-0.000393827	0.00200067	0.844311
cg21362968	-0.0173261	0.012511	0.168896	0.0041005	0.00679376	0.547373	0.0153985	0.0102675	0.136548
cg21362986	-0.00240853	0.011369	0.832616	-0.00238292	0.00617361	0.700254	0.00497913	0.00933028	0.594659
cg21363050	0.0431733	0.0176043	0.0157615	-0.00987289	0.00955951	0.303971	-0.032718	0.0144474	0.0254957
cg21363128	-0.00256981	0.00334261	0.443657	0.00347152	0.00181511	0.058404	0.000738789	0.0027432	0.788191
cg21363233	-0.000936211	0.0301446	0.97528	0.0069613	0.0163692	0.671471	-0.00248503	0.024739	0.92017
cg21363348	-0.00319036	0.0152263	0.834423	0.00134074	0.00826821	0.871481	0.0109904	0.0124959	0.381034
cg21363377	-0.0197177	0.0135664	0.148953	0.00345051	0.00736684	0.640437	0.00928611	0.0111336	0.406055
cg21363515	0.0018239	0.00850021	0.830499	0.0120809	0.00461579	0.0101101	-0.0067543	0.00697592	0.335053
cg21363699	0.000795124	0.00322662	0.805811	-0.000830996	0.00175212	0.63624	0.000141976	0.00264801	0.957338
cg21363706	-0.00852842	0.00950603	0.371593	-0.00112089	0.00516197	0.828498	0.0105234	0.00780138	0.180133
cg21363811	0.00406905	0.0124343	0.744105	0.00602336	0.00675208	0.3743	-0.00504013	0.0102045	0.622354
cg21363876	-0.0319173	0.0324125	0.326922	-0.00127072	0.0176007	0.942576	0.0244084	0.0266002	0.360834
cg21363916	-0.00278185	0.00719527	0.699783	0.000203539	0.00390718	0.958549	-0.000566126	0.00590499	0.923796
cg21363934	0.000360847	0.0157814	0.981799	-0.00143317	0.00856961	0.867489	0.00835487	0.0129514	0.520209
cg21363943	0.00198246	0.00250561	0.430525	-0.000231636	0.0013606	0.86513	-0.00209366	0.00205629	0.310831
cg21363967	0.0124209	0.00825048	0.135069	-0.00122894	0.00448018	0.784364	-0.0124504	0.00677098	0.0686446
cg21363992	0.00944514	0.0158934	0.553546	-0.0103275	0.00863047	0.234025	0.00586269	0.0130434	0.653972
cg21364020	0.00330864	0.00704666	0.639618	0.00134673	0.00382648	0.725549	-0.00607319	0.00578303	0.29594
cg21364038	-0.00758805	0.0121901	0.534916	0.00563305	0.00661947	0.396628	0.0023783	0.0100041	0.812531
cg21364067	-0.00131891	0.00683147	0.847265	0.00124895	0.00370963	0.737001	0.00119096	0.00560642	0.832166
cg21364077	0.0187978	0.020787	0.367809	-0.0180022	0.0112878	0.113617	-0.00570937	0.0170594	0.738507
cg21364106	0.00461241	0.019603	0.814421	-0.00714963	0.0106449	0.503214	-0.00453791	0.0160877	0.778418
cg21364111	0.0015673	0.00706587	0.824871	0.000971575	0.00383692	0.800573	0.00214169	0.00579879	0.712589
cg21364133	-0.00464229	0.0108852	0.670595	0.0073514	0.00591091	0.216254	-0.000502516	0.00893326	0.955243
cg21364167	0.00478064	0.017313	0.782966	-0.00829037	0.00940132	0.379791	-0.00288193	0.0142084	0.83964
cg21364231	0.00299658	0.00812441	0.712958	-0.00297202	0.00441172	0.501937	-0.00102756	0.00666751	0.877802
cg21364278	-0.00460808	0.00211464	0.0314545	-0.000284113	0.00114829	0.805043	0.00295732	0.00173543	0.0911889
cg21364330	-0.0123763	0.0237234	0.602935	0.000569998	0.0128823	0.964788	0.00368917	0.0194692	0.85006
cg21364342	0.0191337	0.0125422	0.129993	-0.0180271	0.00681066	0.00931526	-0.0119606	0.0102931	0.247749
cg21364559	0.00171364	0.00299302	0.56812	-0.00117133	0.00162527	0.472626	-0.00293559	0.0024563	0.234608
cg21364562	-0.00152539	0.00261016	0.560145	0.00292761	0.00141737	0.0412241	4.38111e-05	0.0021421	0.98372
cg21364566	-0.0126023	0.00939686	0.182645	0.00138949	0.00510269	0.785897	0.0127922	0.00771178	0.100006
cg21364568	-0.0219975	0.00964667	0.0245158	0.00607836	0.00523834	0.248414	0.0145375	0.00791679	0.0690164
cg21364607	-0.0167621	0.00925945	0.0729847	0.00633226	0.00502808	0.210559	0.00525912	0.00759901	0.490346
cg21364615	0.00690875	0.00619238	0.266988	-0.0056322	0.00336259	0.0967834	-0.0028752	0.00508194	0.572704
cg21364631	-0.00542251	0.0035835	0.133099	0.000316743	0.00194592	0.870995	0.00559937	0.00294089	0.0595273
cg21364696	-0.00303976	0.0124359	0.80735	0.00637294	0.00675294	0.347377	0.00497892	0.0102058	0.626627
cg21364719	-0.0391093	0.0244286	0.112253	0.0225054	0.0132652	0.0926066	0.0390877	0.020048	0.0537559
cg21364723	-0.000611167	0.00539214	0.909964	0.00207039	0.00292804	0.481005	0.0049042	0.0044252	0.270174
cg21364772	-0.00250694	0.0109967	0.820092	-0.00574577	0.00597146	0.338057	0.00204047	0.00902477	0.821546
cg21364782	-0.00299109	0.0149362	0.841649	-0.00192639	0.00811069	0.812701	0.00177481	0.0122578	0.885141
cg21364806	0.00567168	0.0146072	0.698559	0.00971119	0.00793201	0.223453	-0.00571213	0.0119878	0.634666
cg21364818	-0.00105874	0.0041637	0.799756	0.00397375	0.00226098	0.0816085	-0.000168975	0.00341705	0.96065
cg21364828	0.00330308	0.00455513	0.46991	-0.00155052	0.00247353	0.532062	-1.93078e-05	0.00373829	0.995888
cg21364882	0.000277046	0.00445462	0.950522	-0.0032571	0.00241895	0.180912	0.00155617	0.0036558	0.67118
cg21364963	-0.00307169	0.00936064	0.743422	-0.00528565	0.00508302	0.300684	0.00824744	0.00768205	0.285352
cg21365077	-0.00245696	0.00207236	0.238339	0.00137612	0.00112533	0.223998	0.00198563	0.00170073	0.245527
cg21365130	0.00448354	0.00644773	0.488292	-0.00199004	0.00350125	0.570935	0.00181118	0.0052915	0.732792
cg21365133	-0.00568642	0.0107331	0.597317	0.00924254	0.00582831	0.115655	0.0110432	0.00880842	0.212606
cg21365202	-0.0245631	0.0107703	0.0244971	0.00824558	0.00584852	0.161403	0.00860214	0.00883896	0.332585
cg21365233	0.00665824	0.00707057	0.348418	-0.00205052	0.00383947	0.594374	-0.00656768	0.00580265	0.260162
cg21365235	-0.00634287	0.00591026	0.285532	-0.00129517	0.0032094	0.687322	0.00673011	0.00485041	0.168084
cg21365298	-0.030854	0.0120443	0.0117691	0.0107871	0.00654029	0.101934	0.0174841	0.00988445	0.0796901
cg21365364	-0.00208844	0.00379232	0.582955	0.00369364	0.00205931	0.07562	0.0020707	0.00311227	0.507229
cg21365387	0.00238234	0.00774081	0.758844	-0.00162817	0.00420342	0.699251	-0.00188568	0.0063527	0.767155
cg21365444	-0.030878	0.0131119	0.0202978	0.0107969	0.00712006	0.132284	0.018348	0.0107607	0.0909984
cg21365496	-0.00175804	0.00879579	0.841949	-0.00378503	0.0047763	0.429798	0.00164691	0.0072185	0.819953
cg21365497	0.00338787	0.00878779	0.700597	-0.00512372	0.00477195	0.2853	0.00235042	0.00721193	0.745114
cg21365501	-0.0211653	0.0139869	0.133092	-0.000356043	0.00759519	0.962696	0.0242884	0.0114787	0.0366057
cg21365530	0.0161094	0.017359	0.355433	-0.00447855	0.0094263	0.635649	-0.0120087	0.0142461	0.401089
cg21365536	0.0133934	0.0187589	0.476753	0.00166485	0.0101865	0.870474	-0.00615766	0.015395	0.689948
cg21365584	0.00732051	0.00787676	0.354727	-0.00794488	0.00427725	0.0659181	-0.00255913	0.00646427	0.692954
cg21365676	-0.0107572	0.0209814	0.609188	0.0213933	0.0113933	0.0630702	0.00383532	0.0172189	0.824152
cg21365700	-0.00392497	0.0115495	0.734625	0.0040974	0.00627161	0.51491	0.00755964	0.00947839	0.426841
cg21365733	-0.0114201	0.0129702	0.380516	-0.00751944	0.00704309	0.288023	0.02042	0.0106443	0.0576531
cg21365805	-0.0029214	0.00549845	0.596272	-0.0024248	0.00298577	0.418478	0.00247371	0.00451245	0.584667
cg21365813	-0.0174945	0.0124825	0.163873	0.00426908	0.00677826	0.530118	0.0236556	0.0102441	0.0228008
cg21365829	0.00189484	0.00762811	0.804287	-0.00125125	0.00414222	0.763167	0.00203807	0.00626021	0.745376
cg21365860	-0.000334399	0.00548025	0.951455	-0.0018943	0.00297589	0.52574	-0.00196707	0.00449751	0.662702
cg21365886	0.00475503	0.0143266	0.740595	-0.00438369	0.00777965	0.574254	-0.0100779	0.0117575	0.393228
cg21365899	0.00181666	0.00286098	0.526762	-0.000357239	0.00155357	0.81856	-0.00091531	0.00234794	0.697412
cg21365902	-0.00373222	0.008587	0.664678	-0.000309331	0.00466292	0.947229	0.00592515	0.00704715	0.402291
cg21365903	0.00267479	0.00320175	0.405295	-0.000803182	0.00173862	0.645018	-0.000278763	0.0026276	0.915704
cg21365940	0.00021722	0.00739898	0.976632	-0.00650588	0.0040178	0.108254	0.00045235	0.00607217	0.940751
cg21365947	0.0518614	0.0287168	0.073659	-0.0204153	0.0155938	0.193198	-0.0196491	0.0235672	0.406229
cg21365956	-0.00241183	0.00723571	0.739525	0.000997506	0.00392914	0.800067	-0.00111447	0.00593818	0.851474
cg21366198	-0.00344949	0.00309862	0.268034	0.00193612	0.00168261	0.252367	0.00419445	0.00254296	0.101911
cg21366199	-0.0313353	0.0250547	0.213706	0.00136808	0.0136052	0.920086	0.00153104	0.0205618	0.940779
cg21366200	-0.00521745	0.00384098	0.177128	-0.00196639	0.00208573	0.347859	0.0042697	0.0031522	0.178348
cg21366292	-0.00410818	0.00867935	0.636917	-0.0037265	0.00471307	0.430835	0.00611961	0.00712294	0.392131
cg21366298	-0.00851641	0.00905698	0.349117	0.00800013	0.00491813	0.10667	0.0100248	0.00743285	0.180199
cg21366321	-0.007846	0.010977	0.476269	0.00654008	0.00596076	0.274955	-0.000649036	0.0090086	0.942696
cg21366346	-0.00659302	0.00724588	0.364866	-0.0034284	0.00393467	0.385471	0.00483705	0.00594652	0.417732
cg21366457	-0.00149282	0.0237173	0.949927	-0.0173625	0.012879	0.180388	0.0180398	0.0194642	0.35605
cg21366461	-0.00497645	0.00733753	0.499057	0.00160309	0.00398443	0.688217	0.00295213	0.00602174	0.624937
cg21366501	0.00268261	0.00450092	0.55239	-0.000632596	0.00244409	0.796253	0.000359078	0.0036938	0.922736
cg21366535	-0.00241376	0.00470628	0.609064	0.00185536	0.00255561	0.469383	-0.00220309	0.00386233	0.569568
cg21366602	-0.00686192	0.00530863	0.198859	0.000209725	0.00288269	0.942135	0.00667858	0.00435666	0.128158
cg21366622	0.00526183	0.00698147	0.452649	-0.000490623	0.00379108	0.897266	-0.00541401	0.00572953	0.346765
cg21366655	-0.0106151	0.0107388	0.325085	-0.00410919	0.00583139	0.482507	0.00391167	0.00881307	0.658023
cg21366688	0.029875	0.0200158	0.138412	-0.00728203	0.010869	0.504273	-0.0151192	0.0164265	0.359369
cg21366715	-0.00613508	0.010299	0.552601	-0.00399944	0.00559257	0.476041	0.0159201	0.00845214	0.0622659
cg21366722	0.00135015	0.00821161	0.869703	-0.00383005	0.00445907	0.392245	-0.0012732	0.00673907	0.850497
cg21366792	0.0107305	0.0153673	0.486481	4.60512e-06	0.00834476	0.999561	-0.0128996	0.0126116	0.308627
cg21366834	0.00601393	0.00675513	0.375261	-0.00425206	0.00366818	0.248895	-0.00112962	0.00554378	0.838915
cg21366993	-0.0162589	0.0198682	0.414935	-0.0066081	0.0107889	0.541476	0.0191186	0.0163054	0.243517
cg21367040	-0.0015631	0.00250794	0.534404	-0.000439892	0.00136187	0.747303	0.000491324	0.00205821	0.811771
cg21367137	-0.00111066	0.00301791	0.713564	-0.000665021	0.00163879	0.685677	0.000980503	0.00247673	0.692955
cg21367154	-4.76046e-05	0.00771153	0.995086	0.000667369	0.00418752	0.873669	-0.00229824	0.00632867	0.717192
cg21367187	-0.0143831	0.0148894	0.336165	-0.00499957	0.00808527	0.537619	0.00983799	0.0122194	0.422492
cg21367213	0.00627851	0.00942938	0.506904	0.00829204	0.00512035	0.108219	-0.00573168	0.00773847	0.460469
cg21367232	-0.00419899	0.0330862	0.899243	-0.0277798	0.0179665	0.124929	0.00848691	0.0271531	0.755208
cg21367256	-0.0251482	0.0105341	0.0186782	0.0130074	0.00572026	0.0249111	0.020552	0.00864512	0.0191664
cg21367307	0.00863062	0.0159654	0.589889	-0.0056238	0.00866956	0.517895	-0.0114788	0.0131024	0.382894
cg21367476	0.00612544	0.00843445	0.469234	-0.00285005	0.00458008	0.535052	-0.00261735	0.00692196	0.706068
cg21367516	-0.00325077	0.00659609	0.623113	0.00166095	0.00358182	0.643767	0.00134672	0.00541326	0.803993
cg21367580	-0.00240228	0.00294896	0.41705	0.00164604	0.00160135	0.306246	0.00317978	0.00242014	0.191619
cg21367582	-0.0125315	0.00723597	0.0861073	-0.00305567	0.00392928	0.438434	0.00607554	0.00593839	0.308507
cg21367586	0.0215991	0.101822	0.8324	-0.0405617	0.0552912	0.464753	0.00124652	0.0835625	0.988125
cg21367752	-0.00667379	0.00987764	0.500683	-0.00271955	0.00536376	0.613154	0.00640921	0.00810634	0.430854
cg21367769	-0.00834695	0.0193259	0.666655	0.000159159	0.0104943	0.987927	0.0184325	0.0158603	0.247679
cg21367776	-0.00967354	0.00661736	0.146635	0.000170791	0.00359336	0.962177	0.00729544	0.00543071	0.181918
cg21367783	0.00505063	0.0199437	0.800552	-0.00774048	0.0108298	0.476286	-0.0132992	0.0163673	0.418232
cg21367811	-5.21873e-05	0.00726861	0.994284	-0.00260203	0.00394701	0.511119	-0.00369895	0.00596518	0.53648
cg21367826	-0.020921	0.0147231	0.158157	0.00798235	0.00799497	0.320267	0.01561	0.0120829	0.199098
cg21367838	-0.00115365	0.00668089	0.863221	-0.0093184	0.00362786	0.0115522	0.00412466	0.00548285	0.453487
cg21367861	-0.0023974	0.00350518	0.49544	0.00109046	0.00190339	0.56788	0.0024092	0.00287662	0.404121
cg21367866	-0.0071731	0.0129241	0.580009	0.00337302	0.00701804	0.63174	0.00106231	0.0106065	0.920402
cg21367907	0.0143398	0.0116548	0.221181	-0.0143934	0.00632882	0.0248897	-0.0141795	0.00956485	0.141079
cg21367923	0.00112503	0.00197841	0.570749	0.00129176	0.00107432	0.231789	-0.00047051	0.00162363	0.772524
cg21367927	-0.00500829	0.00843623	0.553956	-0.00138983	0.00458105	0.762169	0.00391947	0.00692341	0.572467
cg21367940	-0.0124117	0.0102306	0.227654	-0.00505673	0.00555541	0.364689	0.0114752	0.00839599	0.174491
cg21367957	-0.00280905	0.0104342	0.788267	0.00782526	0.00566597	0.170048	0.0100358	0.00856307	0.243735
cg21367972	-0.000243443	0.00354313	0.945346	-0.000217301	0.00192399	0.910282	-0.000487547	0.00290776	0.86715
cg21368063	-0.00696664	0.0127256	0.585177	0.00299378	0.00691025	0.66569	0.00545525	0.0104436	0.602473
cg21368089	0.012689	0.0188127	0.501415	0.00513974	0.0102157	0.615884	0.00512279	0.0154391	0.740668
cg21368091	0.0410588	0.015819	0.0107326	-0.0242774	0.00859005	0.00559565	-0.03119	0.0129823	0.0179575
cg21368094	-0.00473318	0.0118042	0.689217	-0.000794819	0.00640992	0.901543	0.00536794	0.00968742	0.580626
cg21368143	0.0159757	0.0124681	0.202776	0.00337236	0.00677046	0.619408	-0.0131646	0.0102323	0.200944
cg21368154	0.018213	0.00966906	0.0622553	-0.00825306	0.0052505	0.118855	-0.0126594	0.00793517	0.113502
cg21368161	0.0118413	0.0145888	0.418735	-0.0145838	0.00792203	0.0683287	-0.00457202	0.0119727	0.703294
cg21368296	0.00306671	0.00956967	0.749227	-0.0061983	0.00519653	0.235523	4.79584e-05	0.00785361	0.995139
cg21368354	-0.00214624	0.00246869	0.386531	-0.00114898	0.00134055	0.393257	0.00250318	0.002026	0.219266
cg21368375	-0.0106237	0.0208745	0.61182	0.00828462	0.0113353	0.466413	0.0117404	0.0171312	0.494581
cg21368402	-0.0021814	0.0144035	0.879898	0.00897744	0.00782138	0.253538	0.00126374	0.0118206	0.915055
cg21368429	-0.00470793	0.00909189	0.605626	-0.0049929	0.00493709	0.31409	0.00458181	0.0074615	0.540444
cg21368462	0.00389666	0.00806139	0.629792	0.00339842	0.00437751	0.439216	-0.00214324	0.0066158	0.746585
cg21368467	-0.00588319	0.0180545	0.745152	0.00369649	0.00980399	0.706871	-0.00034285	0.0148169	0.981581
cg21368479	0.0261565	0.0192279	0.176504	-0.00924878	0.0104412	0.377658	-0.0206696	0.0157799	0.192969
cg21368481	0.00848868	0.00826908	0.306881	-0.00309921	0.00449029	0.49152	-0.0118403	0.00678624	0.0838218
cg21368484	-0.00261749	0.0188891	0.890042	0.00158038	0.0102572	0.877832	0.00954937	0.0155019	0.539158
cg21368511	-0.000309793	0.00934907	0.973626	-0.00194505	0.00507674	0.702363	0.00417457	0.00767256	0.58748
cg21368526	0.051282	0.0187814	0.00736737	-0.0230222	0.0101987	0.0259593	-0.0292313	0.0154134	0.0605196
cg21368532	0.0144274	0.0147352	0.329672	-0.00930978	0.00800152	0.247144	-0.00311869	0.0120928	0.796969
cg21368566	-0.00139372	0.00940784	0.8825	-0.000182755	0.00510866	0.971528	0.00589461	0.0077208	0.446817
cg21368590	0.00112422	0.00396128	0.777094	-0.00094634	0.00215106	0.660842	0.000728838	0.00325093	0.823022
cg21368609	0.00231698	0.00576378	0.688471	-0.00104077	0.00312985	0.740123	-0.00117105	0.0047302	0.804929
cg21368651	-0.000994228	0.0157313	0.949722	-0.00157483	0.00854244	0.854075	0.00652075	0.0129103	0.614513
cg21368706	-0.00466347	0.00801405	0.561816	0.00400264	0.0043518	0.359707	-0.000225083	0.00657694	0.972761
cg21368729	0.0137352	0.00789752	0.0848018	-0.000706029	0.00428852	0.869535	-0.00744394	0.00648131	0.253244
cg21368764	0.0199427	0.0140752	0.159348	-0.00385328	0.00764314	0.615165	-0.0176452	0.0115512	0.129491
cg21368820	0.00543854	0.0087596	0.535971	-0.00107567	0.00475664	0.821511	-0.00532651	0.0071888	0.460305
cg21368898	-0.0119783	0.00777363	0.126215	0.000846852	0.00422124	0.841369	0.00273333	0.00637963	0.669164
cg21368930	0.0121916	0.0164441	0.460033	0.00204229	0.0089295	0.819517	-0.000787813	0.0134953	0.953554
cg21368996	0.0508474	0.0202839	0.0136456	-0.020751	0.0110146	0.0622112	-0.03574	0.0166466	0.0339902
cg21369231	0.0105021	0.00972838	0.282713	0.00108379	0.00528272	0.837829	-0.010604	0.00798385	0.186866
cg21369350	-0.0179638	0.0103751	0.0861797	0.00293879	0.00563392	0.602981	0.0163837	0.00851463	0.0569161
cg21369365	0.00713613	0.0127204	0.575938	-0.00430075	0.00690742	0.534818	0.00228076	0.0104393	0.827461
cg21369466	0.0186556	0.03062	0.543608	-0.0044111	0.0166273	0.791281	-0.0133797	0.0251291	0.595497
cg21369478	-0.0069221	0.0161211	0.668485	0.0137831	0.00875409	0.11825	-0.000563077	0.0132302	0.966129
cg21369492	-0.00611857	0.00804335	0.448464	-0.00118703	0.00436771	0.786305	0.00930148	0.00660098	0.161625
cg21369530	0.0194632	0.00705145	0.00676964	-0.00760323	0.00382908	0.0495601	-0.0115899	0.00578696	0.0476633
cg21369563	0.0135242	0.013358	0.313551	-0.0081651	0.00725369	0.262764	-0.00317839	0.0109626	0.772415
cg21369592	0.0284699	0.0671398	0.672366	-0.0524382	0.0364583	0.153186	0.0282606	0.0551001	0.609053
cg21369679	-0.00146554	0.0033108	0.658885	0.000901122	0.00179784	0.617214	-0.00167307	0.0027171	0.539328
cg21369695	-0.00110166	0.00949379	0.907833	-0.000646672	0.00515532	0.900406	-0.001196	0.00779133	0.878282
cg21369743	-0.00134331	0.00763166	0.860603	0.0076402	0.00414415	0.0679318	-0.00353228	0.00626313	0.573915
cg21369801	-0.00497945	0.0256937	0.846689	0.00311355	0.0139522	0.823826	0.00458297	0.0210862	0.828342
cg21369812	0.00447214	0.00778492	0.566828	-0.00413179	0.00422737	0.330521	-0.0029797	0.0063889	0.64186
cg21369870	0.00298446	0.00237776	0.212083	8.60628e-05	0.00129117	0.946978	-0.00277677	0.00195137	0.157571
cg21369874	-0.00419492	0.00832371	0.615289	-0.00371244	0.00451995	0.413226	-0.000410262	0.00683107	0.952218
cg21369886	0.0551527	0.020273	0.00757861	-0.00941736	0.0110087	0.394162	-0.0382371	0.0166376	0.0234388
cg21369890	0.0138964	0.00999444	0.16721	-0.0105645	0.00542719	0.0541347	-0.00673036	0.0082022	0.413674
cg21369919	0.0153463	0.0103259	0.140089	0.00532923	0.00560718	0.343978	-0.00809299	0.00847423	0.341666
cg21369958	0.0143547	0.00922962	0.122752	-0.0130291	0.00501188	0.0106127	-0.00735721	0.00757454	0.333526
cg21369988	-0.00249432	0.00241015	0.302973	0.0013046	0.00130876	0.32104	0.000880052	0.00197795	0.657244
cg21370007	-0.00306974	0.0227877	0.893087	0.00577912	0.0123742	0.641402	0.0134137	0.0187013	0.474736
cg21370045	0.0379342	0.0263853	0.153358	0.0107747	0.0143278	0.453648	-0.0336038	0.0216538	0.123566
cg21370074	-0.00465163	0.00904524	0.6081	0.0020152	0.00491176	0.682397	0.00328592	0.00742322	0.658885
cg21370097	0.00554453	0.00907486	0.542475	0.00214458	0.00492784	0.664272	-0.0043994	0.00744752	0.55592
cg21370143	-0.011515	0.018808	0.541645	0.00118475	0.0102132	0.907863	0.0081755	0.0154353	0.597414
cg21370255	0.0209372	0.0180393	0.2483	-0.00453791	0.00979571	0.644097	-0.016936	0.0148044	0.255115
cg21370267	-0.00162699	0.00848893	0.848362	0.00256096	0.00460967	0.579637	-0.000999219	0.00696666	0.886214
cg21370317	-0.00128574	0.00334246	0.701227	-0.00114962	0.00181503	0.527794	-0.000364925	0.00274308	0.894409
cg21370352	0.00375246	0.00456717	0.413073	-4.13209e-05	0.00248007	0.986737	-0.000934573	0.00374817	0.803562
cg21370431	0.000409598	0.00684608	0.9524	0.000756516	0.00371756	0.839122	0.00367113	0.00561842	0.514855
cg21370455	-0.00454227	0.014315	0.751611	0.0104142	0.00777332	0.183091	0.00127865	0.011748	0.913527
cg21370468	0.000391032	0.0117318	0.973471	0.00432342	0.00637063	0.498786	0.0009405	0.00962804	0.922361
cg21370481	-0.0100082	0.00607983	0.102591	0.00445843	0.00330148	0.179648	0.00471466	0.00498957	0.34678
cg21370491	0.00359023	0.00344392	0.299474	-0.000674706	0.00187012	0.718954	-0.000440994	0.00282635	0.876296
cg21370522	-0.00640593	0.0170204	0.707368	-0.00599602	0.00924244	0.517853	0.0239129	0.0139682	0.0897248
cg21370527	0.00538609	0.00342364	0.118543	-0.00141341	0.00185911	0.448725	-0.0046133	0.0028097	0.103462
cg21370537	-0.00705109	0.00581054	0.227538	0.0021912	0.00315524	0.488856	0.00540039	0.00476857	0.259889
cg21370563	-0.00357434	0.00809235	0.659578	0.00466843	0.00439431	0.29039	0.00645965	0.0066412	0.332855
cg21370660	0.00348557	0.00822431	0.67253	0.00139579	0.00446597	0.755222	-0.00381048	0.0067495	0.573524
cg21370663	0.00466067	0.0069991	0.506872	-0.00175832	0.00380066	0.64454	-0.00793384	0.005744	0.170005
cg21370778	-0.00165294	0.00334202	0.621872	-0.000497431	0.00181479	0.784523	-0.000879198	0.00274272	0.749154
cg21370868	0.0184742	0.0157331	0.242839	-0.00965786	0.00854338	0.260746	-0.00443536	0.0129118	0.731868
cg21370869	-0.000255587	0.00438106	0.953584	0.00108962	0.00237901	0.647845	0.000595136	0.00359544	0.868834
cg21370924	-0.025636	0.0139147	0.0681143	0.0147083	0.00755596	0.0541344	0.00785658	0.0114194	0.492901
cg21370966	-0.00530214	0.0126633	0.676252	-0.00244948	0.00687645	0.722364	0.0011559	0.0103925	0.911641
cg21370976	-0.00124336	0.010417	0.905209	0.0111603	0.00565665	0.0510094	0.00995481	0.00854898	0.246764
cg21371003	-0.0393953	0.0457398	0.390951	-0.0069786	0.0248377	0.779262	0.0304755	0.0375376	0.418622
cg21371012	-0.00104606	0.0141942	0.941386	0.00669523	0.00770772	0.386935	-0.000459316	0.0116488	0.968619
cg21371115	0.0158969	0.00850183	0.0641682	-0.00137427	0.00461667	0.766512	-0.0187698	0.00697725	0.00825556
cg21371176	-0.0115113	0.00854644	0.180778	-0.00250306	0.00464089	0.590737	0.0143063	0.00701386	0.0437738
cg21371235	0.00121238	0.00589216	0.837358	-0.00105276	0.00319957	0.742756	0.00474242	0.00483556	0.328874
cg21371335	0.00141869	0.00232224	0.542516	-0.00242253	0.00126103	0.0573101	0.000688107	0.00190581	0.718749
cg21371454	0.0174659	0.0257869	0.499627	0.00334502	0.0140028	0.811642	-0.000329773	0.0211627	0.987596
cg21371487	0.0128666	0.00679747	0.0610057	-0.00411241	0.00369117	0.267655	-0.00925338	0.00557852	0.100015
cg21371498	-0.011526	0.00954466	0.229797	-0.000634798	0.00518295	0.902744	0.00597822	0.00783308	0.446976
cg21371645	-0.00033378	0.00803642	0.966946	0.0035975	0.00436394	0.411513	-0.00158291	0.0065953	0.810773
cg21371809	-0.0126276	0.0144067	0.382663	0.0162251	0.00782315	0.040415	0.0148632	0.0118233	0.211374
cg21371900	-0.00533654	0.0154736	0.730843	0.00381482	0.00840249	0.650716	0.00911742	0.0126988	0.474296
cg21371939	-0.00407298	0.00835045	0.626693	0.00125288	0.00453447	0.782836	-0.000194862	0.00685301	0.977367
cg21371950	0.000225973	0.00740633	0.975715	-0.00265649	0.0040218	0.510299	0.000373974	0.00607821	0.951051
cg21371986	0.0167558	0.0486193	0.731029	-0.00888355	0.0264013	0.737149	0.00555472	0.0399007	0.889536
cg21371991	-0.0187804	0.0276089	0.497788	0.0133764	0.0149922	0.374221	0.02306	0.022658	0.311034
cg21372010	-0.00386274	0.0179788	0.830283	0.00533981	0.00976288	0.585521	0.0102989	0.0147548	0.486649
cg21372060	0.0112721	0.00739722	0.13042	-0.00434268	0.00401684	0.282009	-0.0117365	0.00607072	0.0557704
cg21372107	-0.00796779	0.00690546	0.251067	0.00216434	0.00374981	0.564992	0.00439465	0.00566715	0.439732
cg21372126	-0.00982425	0.00843111	0.246443	0.000647537	0.00457827	0.887783	0.00549303	0.00691921	0.428974
cg21372145	0.00496286	0.0174309	0.776397	-0.003279	0.00946536	0.729688	-0.0034592	0.0143052	0.809374
cg21372169	0.0114676	0.00690902	0.0998025	0.00223457	0.00375174	0.55266	-0.00990611	0.00567007	0.083413
cg21372174	-0.007728	0.0149713	0.606759	0.00772593	0.00812973	0.344028	0.0159351	0.0122866	0.197361
cg21372200	-0.0033849	0.0108488	0.755625	0.00793143	0.0058911	0.180961	0.00165808	0.00890332	0.852606
cg21372256	0.00351298	0.0019587	0.075637	-0.000608593	0.00106362	0.568359	-0.00270564	0.00160746	0.0951776
cg21372286	0.00274329	0.00310238	0.378488	-0.00077016	0.00168466	0.648456	-0.00235947	0.00254605	0.356101
cg21372329	0.000202894	0.00229033	0.929571	-0.000742537	0.0012437	0.551708	-0.000298488	0.00187962	0.874116
cg21372337	-0.000456892	0.0151498	0.975995	0.000210194	0.00822664	0.979662	-0.00503362	0.012433	0.686368
cg21372381	-0.0190991	0.0105051	0.0717734	0.00486876	0.00570449	0.39524	0.00979454	0.00862129	0.258389
cg21372451	0.00422732	0.0115867	0.71593	-0.0106011	0.00629184	0.0948429	-0.0062953	0.00950896	0.509331
cg21372533	-0.00276253	0.0125098	0.825634	-0.00151699	0.00679306	0.823704	0.01082	0.0102665	0.294232
cg21372571	-0.000687458	0.00534801	0.897953	0.00266509	0.00290408	0.36078	0.00172892	0.00438898	0.6944
cg21372595	0.00288453	0.0148796	0.846644	-0.00560135	0.00807991	0.489618	0.00315957	0.0122113	0.796318
cg21372672	-0.00711467	0.015702	0.651366	0.00110365	0.00852654	0.897248	0.0130596	0.0128863	0.313071
cg21372733	0.00148806	0.00820771	0.856466	-0.000580403	0.00445696	0.896627	-0.00294794	0.00673587	0.6625
cg21372755	-0.00904251	0.0105956	0.39528	0.000508345	0.00575362	0.929757	0.0122646	0.00869555	0.161231
cg21372810	4.18103e-05	0.00882713	0.996229	-0.00471611	0.00479332	0.327327	0.00857188	0.00724422	0.239252
cg21372885	-0.00418993	0.0101885	0.681696	0.00756787	0.00553258	0.17414	0.00339023	0.00836148	0.685929
cg21372914	0.0122021	0.00840605	0.149465	0.000106502	0.00456466	0.981428	-0.006061	0.00689865	0.381545
cg21373029	-0.0112177	0.0151318	0.460073	-0.00126852	0.00821691	0.877594	-0.000207205	0.0124183	0.986718
cg21373087	-0.0106	0.00707317	0.136838	0.00322968	0.00384088	0.402245	0.00535175	0.00580478	0.35857
cg21373106	0.0150782	0.011126	0.178121	0.00025399	0.00604163	0.966543	-0.00280273	0.00913081	0.759459
cg21373145	-0.0167077	0.0196839	0.397834	0.0102365	0.0106888	0.340318	-0.00714384	0.0161541	0.65919
cg21373156	0.00301061	0.0181762	0.868749	0.0020916	0.00987008	0.832567	0.00437294	0.0149168	0.769956
cg21373189	0.000257848	0.0108804	0.981136	0.00159021	0.00590828	0.788319	-0.00496435	0.00892928	0.579365
cg21373192	-0.0501534	0.0216973	0.0226677	0.0283212	0.0117821	0.0178994	0.0417219	0.0178064	0.0209228
cg21373263	0.00853997	0.0198775	0.668305	-0.020393	0.0107939	0.0614843	-0.00787465	0.016313	0.630252
cg21373292	-0.00161419	0.00800088	0.840484	0.00464258	0.00434465	0.2876	0.00379528	0.00656614	0.56444
cg21373438	-0.00353827	0.00837267	0.673414	-0.00106003	0.00454654	0.816077	0.00132408	0.00687126	0.84755
cg21373504	-0.00402414	0.0275278	0.884043	0.0028255	0.0149482	0.850425	-0.00441833	0.0225914	0.845303
cg21373526	0.00423251	0.00456858	0.356247	0.00201175	0.00248084	0.419164	-0.00748505	0.00374933	0.0483641
cg21373546	-0.00607887	0.015217	0.690314	0.00305444	0.00826312	0.712356	0.0124222	0.0124882	0.32206
cg21373616	-0.000953262	0.00873189	0.913266	-0.00300355	0.0047416	0.527757	-0.00170414	0.00716606	0.812473
cg21373695	-0.00616846	0.0126592	0.627036	-0.00111738	0.00687421	0.871174	0.000213448	0.0103891	0.983646
cg21373732	-0.00353985	0.00822513	0.667768	0.00404111	0.00446642	0.367561	0.0024685	0.00675017	0.715296
cg21373739	0.000667848	0.00235037	0.776833	0.000547602	0.0012763	0.668723	0.000409473	0.0019289	0.832279
cg21373806	0.00440475	0.00401136	0.274573	-0.00263742	0.00217825	0.228568	-0.00373508	0.00329203	0.259016
cg21373811	0.0365799	0.0158033	0.0224854	-0.0155823	0.00858151	0.0721259	-0.0306978	0.0129694	0.0196834
cg21373880	-0.00540175	0.00833732	0.5184	-0.000349167	0.00452734	0.938665	0.00767038	0.00684224	0.264715
cg21373890	0.0306876	0.0226002	0.177292	0.00840621	0.0122724	0.494805	-0.0260757	0.0185475	0.162575
cg21373996	-0.00883137	0.0193687	0.649317	-0.0049057	0.0105176	0.641832	0.0072604	0.0158954	0.648744
cg21374153	-0.0103886	0.010727	0.334944	0.0209637	0.005825	0.000480532	0.0072968	0.00880342	0.408979
cg21374178	-0.000291794	0.00939655	0.975283	-0.00801781	0.00510252	0.118975	0.0047787	0.00771153	0.536748
cg21374240	0.00699132	0.0240559	0.771883	0.00124783	0.0130629	0.924072	0.00226007	0.0197421	0.909066
cg21374276	-0.0119183	0.0135683	0.381644	0.000760831	0.00736787	0.917942	0.00910645	0.0111352	0.415234
cg21374307	-0.0101827	0.0133497	0.447234	0.000280103	0.00724916	0.969248	0.00501266	0.0109558	0.648188
cg21374326	0.00476006	0.0111672	0.670755	-0.00159876	0.00606401	0.792545	-0.00947865	0.00916464	0.303282
cg21374389	-0.0213151	0.0149553	0.156917	0.0125196	0.00812107	0.126037	0.0102347	0.0122735	0.406152
cg21374438	-0.0131202	0.00857668	0.128949	0.00116895	0.00465732	0.802288	0.00873447	0.00703868	0.217274
cg21374459	-0.0468072	0.0204959	0.0243079	0.0267801	0.0111297	0.0177873	0.0296391	0.0168205	0.0808338
cg21374469	0.00455935	0.0140734	0.746577	-0.00998319	0.00764216	0.194165	-0.0108025	0.0115497	0.351683
cg21374533	-0.00358217	0.0102402	0.727146	-3.04529e-05	0.00556064	0.99564	0.00317893	0.00840388	0.70596
cg21374546	-0.0139622	0.0373066	0.708934	-0.0120497	0.0202583	0.553197	0.00172574	0.0306166	0.955152
cg21374547	-0.00134961	0.00369495	0.715621	-0.00154141	0.00200644	0.443995	0.000903466	0.00303236	0.76631
cg21374563	0.0398117	0.0193698	0.0422141	-0.00847793	0.0105182	0.421969	-0.0309647	0.0158964	0.053974
cg21374587	0.0101415	0.0119563	0.398161	-0.0126747	0.00649252	0.0534561	-0.00325364	0.00981226	0.74083
cg21374630	0.00871849	0.0162436	0.592536	-0.0130844	0.00882064	0.140832	0.00590191	0.0133308	0.658832
cg21374672	-0.0155882	0.0125847	0.218106	0.00387641	0.00683374	0.571703	0.00743716	0.0103279	0.47299
cg21374754	-0.00390927	0.0105429	0.711503	-0.0087138	0.00572503	0.130865	0.00596929	0.00865233	0.491707
cg21374793	-0.0032007	0.00964079	0.740524	-0.00239452	0.00523515	0.648291	0.00401944	0.00791197	0.612456
cg21374848	-0.00242087	0.00860057	0.778872	0.00838913	0.00467029	0.0751955	0.00603188	0.00705829	0.39464
cg21374871	0.00841981	0.00882503	0.342134	0.00264421	0.00479218	0.582221	-0.00314635	0.0072425	0.664828
cg21374969	0.00939704	0.0124822	0.453156	0.000376719	0.00677808	0.955778	-0.0087892	0.0102438	0.392758
cg21374996	0.0167184	0.0125729	0.186363	-0.00771431	0.00682736	0.260972	0.00202347	0.0103183	0.84489
cg21375017	-0.00919067	0.00677872	0.177936	0.00387264	0.00368099	0.295075	0.00785469	0.00556314	0.160797
cg21375027	0.0124604	0.00796338	0.120522	-0.00468815	0.00432428	0.280671	-0.00189969	0.00653536	0.771845
cg21375042	-0.0315445	0.0209539	0.135082	0.0162313	0.0113784	0.156557	0.0312385	0.0171964	0.0720054
cg21375093	0.00931716	0.00966918	0.337363	0.0036702	0.00525057	0.486021	-0.00277877	0.00793527	0.726874
cg21375105	0.00290885	0.0121893	0.811829	0.00177738	0.00661903	0.788798	0.00489076	0.0100035	0.625881
cg21375204	-0.00705235	0.0211666	0.739631	-0.00362217	0.0114939	0.753254	0.0119843	0.017371	0.491706
cg21375281	-0.00448525	0.0167458	0.789321	-0.0044183	0.0090933	0.628015	0.0015676	0.0137429	0.909393
cg21375294	0.000682621	0.00251547	0.786616	0.00113736	0.00136595	0.406848	-0.00101177	0.00206439	0.625035
cg21375332	-0.000560185	0.0078059	0.94292	-0.00512231	0.00423877	0.229468	-0.00252014	0.00640612	0.694789
cg21375452	0.0135364	0.00983156	0.17136	-0.00369902	0.00533874	0.489855	-0.0108677	0.00806853	0.180774
cg21375490	-0.0183187	0.0112129	0.105176	0.0077112	0.00608882	0.208026	0.00642498	0.00920213	0.486522
cg21375506	-0.000271197	0.02158	0.989996	0.0156456	0.0117184	0.18459	-0.0042595	0.0177102	0.810382
cg21375511	0.0292102	0.0212538	0.172125	0.0200558	0.0115412	0.0850537	-0.0355589	0.0174425	0.0438838
cg21375558	0.000795365	0.00383253	0.83598	-0.00206751	0.00208115	0.322671	0.000983142	0.00314527	0.755193
cg21375582	0.0062212	0.0094389	0.511207	-0.000823762	0.00512552	0.87261	-0.00415517	0.00774628	0.59276
cg21375656	0.0175042	0.0133331	0.191971	0.00126704	0.00724015	0.8614	-0.0146893	0.0109422	0.182215
cg21375750	0.00253198	0.0104426	0.808871	-0.0038865	0.00567057	0.494546	-0.00282815	0.00857003	0.742024
cg21375753	-0.0175642	0.0180447	0.332503	0.0142495	0.00979864	0.148728	0.0165882	0.0148088	0.265088
cg21375813	-0.00451092	0.0079076	0.569533	0.00507872	0.00429399	0.239458	0.00116002	0.00648959	0.858462
cg21375825	0.00730936	0.0068118	0.2856	-0.00229307	0.00369895	0.536591	0.000842089	0.00559029	0.88054
cg21375845	-0.00485153	0.0123466	0.695121	0.00147483	0.00670447	0.826297	-7.45076e-05	0.0101326	0.994146
cg21375869	-0.0357593	0.0262091	0.175232	0.0124207	0.0142321	0.384714	0.0353715	0.0215092	0.102932
cg21375878	0.011355	0.0199059	0.569545	-0.0298598	0.0108093	0.00672642	0.00617933	0.0163363	0.705968
cg21375895	0.000669977	0.0091927	0.942033	0.00613336	0.00499183	0.221814	0.000555323	0.00754423	0.941455
cg21375928	-0.00644402	0.00604674	0.288892	0.00440937	0.0032835	0.182074	0.00366189	0.00496241	0.462131
cg21376004	0.000125657	0.00663044	0.984914	-0.00367155	0.00360047	0.310089	-0.000707547	0.00544145	0.896781
cg21376058	-0.0139972	0.00881032	0.114991	0.00430759	0.00478419	0.369885	0.0155089	0.00723042	0.0341571
cg21376090	0.0134794	0.0173114	0.437862	-0.0049463	0.00940045	0.599825	-0.00958085	0.0142071	0.501489
cg21376120	0.00369061	0.00599785	0.539613	0.00133753	0.00325696	0.682114	-0.000104852	0.00492229	0.983044
cg21376122	-0.00368188	0.00889779	0.679828	-0.00908076	0.00483169	0.0628339	-0.00139807	0.00730221	0.848519
cg21376136	-0.00642148	0.00481796	0.185344	0.00114668	0.00261625	0.662036	0.005404	0.00395399	0.174499
cg21376148	0.0049226	0.00926592	0.59631	0.00706734	0.00503159	0.16296	-0.00010274	0.00760432	0.989245
cg21376274	-0.0197199	0.0153423	0.201376	0.0183657	0.00833116	0.0295742	0.0177138	0.012591	0.162289
cg21376280	0.00384103	0.00651989	0.556986	0.000647476	0.00354044	0.855229	-0.0017521	0.00535072	0.743949
cg21376323	0.00379897	0.009895	0.701773	-0.00370997	0.00537319	0.49136	0.00248365	0.00812059	0.7603
cg21376325	0.00667467	0.0147049	0.65079	-0.000748981	0.00798508	0.925441	-0.00960277	0.012068	0.427907
cg21376454	-0.0287878	0.0133649	0.0334243	0.00616952	0.00725744	0.397118	0.0120763	0.0109683	0.273292
cg21376526	-0.00770694	0.00761387	0.313652	0.00302219	0.00413449	0.466351	0.00822457	0.00624852	0.190829
cg21376570	-0.020035	0.00984285	0.0442051	0.00820037	0.00534488	0.12784	0.00756808	0.0080778	0.350863
cg21376632	0.00545426	0.00920059	0.554521	-0.000247053	0.00499612	0.960651	-0.00298296	0.00755071	0.693566
cg21376733	-0.00170875	0.00840924	0.839355	7.34806e-06	0.00456639	0.998719	0.00465692	0.00690127	0.501223
cg21376738	9.38883e-05	0.00267245	0.972038	-0.00155007	0.0014512	0.287799	-0.000335528	0.00219322	0.878691
cg21376774	0.000178678	0.00305647	0.953489	-0.00165404	0.00165973	0.321158	0.00180221	0.00250838	0.473986
cg21376795	-0.0105179	0.0138079	0.447849	-0.00595469	0.00749796	0.428804	0.0199115	0.0113318	0.0816766
cg21376799	-0.00112014	0.0137028	0.934998	0.000900391	0.00744091	0.903907	0.00791856	0.0112456	0.482828
cg21376800	0.0464762	0.0191337	0.0167592	-0.0273182	0.01039	0.00978126	-0.0370799	0.0157026	0.0199659
cg21376831	-0.0013544	0.00320651	0.673564	0.00258141	0.0017412	0.141055	-0.000162277	0.00263151	0.95094
cg21376883	0.00120965	0.00408357	0.767618	-0.00226584	0.00221746	0.30911	-0.00159373	0.00335129	0.635332
cg21376908	0.00869549	0.00640169	0.177144	-0.00080777	0.00347625	0.816684	-0.00574803	0.00525371	0.276306
cg21377007	-0.0207726	0.019368	0.285834	0.0235081	0.0105172	0.0274244	0.0309756	0.0158949	0.0538684
cg21377026	0.0100294	0.0115472	0.38698	-0.00263127	0.00627036	0.67557	-0.00304236	0.0094765	0.748787
cg21377057	0.00127544	0.00851284	0.881177	0.00265306	0.00462265	0.567189	-0.0077393	0.00698628	0.270371
cg21377071	0.0127806	0.0138089	0.356716	-0.00551841	0.00749853	0.463338	-0.00381311	0.0113327	0.737157
cg21377158	-0.00297371	0.0101079	0.769163	0.000492705	0.00548882	0.928637	0.00225318	0.00829534	0.786424
cg21377205	-0.0112861	0.0170604	0.509651	0.00139032	0.00926417	0.88098	0.0131769	0.0140011	0.348698
cg21377260	-0.00052974	0.00295343	0.857982	1.79231e-05	0.00160378	0.991104	0.00148354	0.00242381	0.541755
cg21377340	0.0104702	0.00878322	0.235798	-0.00105194	0.00476947	0.825846	0.00174088	0.00720818	0.809606
cg21377354	-0.00679104	0.00717161	0.345748	-0.00298127	0.00389434	0.445589	0.0058776	0.00588558	0.320158
cg21377396	0.0319526	0.0175832	0.0719048	-0.00619424	0.00954804	0.517856	-0.0296713	0.0144301	0.0421295
cg21377403	0.047607	0.02644	0.0745113	-0.0140494	0.0143575	0.329954	-0.0326588	0.0216987	0.135162
cg21377489	-0.00939547	0.00776681	0.228989	0.000560281	0.00421754	0.894558	-0.00217716	0.00637404	0.733328
cg21377512	0.000767776	0.0114396	0.946611	0.00249053	0.00621194	0.689253	0.000945615	0.00938821	0.919953
cg21377518	0.0357064	0.0110335	0.00160081	-0.00409024	0.00599143	0.496243	-0.0207519	0.00905495	0.0238225
cg21377521	0.00196734	0.00477665	0.681239	0.00512703	0.00259382	0.0505857	-0.00275886	0.00392008	0.483059
cg21377553	0.0104002	0.00869633	0.234294	-0.00693343	0.00472229	0.144894	-0.0096997	0.00713687	0.176896
cg21377598	-0.000590926	0.00234357	0.801398	0.00165664	0.00127261	0.195715	-0.000397384	0.00192331	0.836693
cg21377673	0.00249271	0.0024688	0.314862	0.000223335	0.00134061	0.867997	-0.00366833	0.00202608	0.0729398
cg21377680	0.000665723	0.00405042	0.86975	-0.00128846	0.00219946	0.559204	0.00218197	0.00332408	0.512929
cg21377712	0.00246339	0.00256879	0.339677	-0.00232542	0.00139491	0.0983429	-0.00206552	0.00210814	0.329344
cg21377779	0.00801656	0.00993983	0.42169	-0.000251236	0.00539754	0.962959	-0.00374443	0.00815739	0.647123
cg21377793	-0.00496717	0.00603346	0.412136	0.000802472	0.0032763	0.806965	0.007896	0.00495152	0.113657
cg21377860	0.00286296	0.00810187	0.724487	0.00076989	0.00439948	0.861405	-0.0053464	0.00664901	0.42308
cg21377881	0.00899753	0.0184435	0.626632	-0.0011456	0.0100152	0.90914	-0.00165464	0.0151361	0.91315
cg21377936	0.00399008	0.00665551	0.550062	0.00201916	0.00361408	0.577507	-0.00577626	0.00546202	0.292586
cg21377950	0.00535825	0.00603817	0.376802	-0.00422361	0.00327886	0.200402	0.00137324	0.00495539	0.782208
cg21377997	-0.0045836	0.00859031	0.59471	0.00239567	0.00466472	0.608581	0.00749865	0.00704987	0.289813
cg21378015	0.000990154	0.0178614	0.955892	-0.000391939	0.0096991	0.96784	0.00322917	0.0146584	0.82605
cg21378039	0.0155685	0.00581185	0.00852386	-0.00609922	0.00315596	0.0558561	-0.00756883	0.00476965	0.115412
cg21378047	0.000175304	0.00335497	0.958423	0.000857507	0.00182182	0.638796	-0.000816535	0.00275335	0.767361
cg21378169	-0.00513563	0.0196353	0.794157	0.00580671	0.0106624	0.587132	0.0067878	0.0161142	0.674409
cg21378206	0.00232745	0.00676174	0.731347	0.00278581	0.00367177	0.449649	-0.0036389	0.0055492	0.513353
cg21378238	-0.0118511	0.0194359	0.543283	-0.00384091	0.0105541	0.716612	0.00966779	0.0159506	0.545691
cg21378273	-0.0175261	0.0205346	0.395242	0.00134472	0.0111507	0.904232	0.0222151	0.0168522	0.190166
cg21378329	-0.014288	0.0116237	0.221617	-0.00717293	0.00631194	0.258256	0.017544	0.00953934	0.0685939
cg21378360	0.00898618	0.00928448	0.335232	0.00390854	0.00504167	0.439857	-0.00834847	0.00761956	0.275619
cg21378375	0.00892108	0.0092096	0.334834	-0.00334567	0.00500101	0.504898	0.000725015	0.0075581	0.923754
cg21378393	4.78299e-05	0.00204432	0.981376	2.86323e-06	0.00111011	0.997947	-0.00117724	0.00167772	0.484354
cg21378403	-0.0152017	0.020141	0.452004	0.000382203	0.010937	0.972186	-0.00545585	0.0165293	0.741973
cg21378442	0.011138	0.0154935	0.473737	-0.00126535	0.00841328	0.880725	-0.00256597	0.0127151	0.840442
cg21378562	0.0151919	0.0105399	0.15232	-0.00522319	0.00572337	0.363445	-0.00974483	0.00864982	0.262366
cg21378578	-0.00731639	0.01044	0.484906	-0.00193382	0.00566914	0.733669	-0.000474117	0.00856787	0.955971
cg21378582	-0.00293818	0.0121759	0.809764	-0.009445	0.00661179	0.155979	-0.00265356	0.0099925	0.791079
cg21378690	0.00892933	0.0128854	0.489781	0.00275334	0.00699703	0.69471	-0.0028745	0.0105747	0.786265
cg21378708	0.00719762	0.0087503	0.412539	-0.00399071	0.00475159	0.402804	-0.00612695	0.00718116	0.395404
cg21378715	-0.00314968	0.00328578	0.339874	-0.000386385	0.00178425	0.828958	0.00204586	0.00269657	0.44966
cg21378730	0.0178312	0.0183676	0.33378	0.00715728	0.00997397	0.474527	-0.0049152	0.0150738	0.744987
cg21378860	-0.000444548	0.00562725	0.937177	0.00345424	0.00305572	0.260758	0.0015535	0.00461815	0.737218
cg21378920	0.0116412	0.0119775	0.333224	-0.00147404	0.00650405	0.821129	-0.0098568	0.00982967	0.318177
cg21379004	-0.00130302	0.0164396	0.936969	-0.000157673	0.00892702	0.98594	0.00492927	0.0134916	0.715544
cg21379008	-0.00144567	0.00230041	0.531018	-0.000313547	0.00124917	0.802279	0.00334559	0.00188789	0.0791416
cg21379099	0.00826659	0.0106116	0.437645	-0.00569908	0.00576234	0.324823	-0.00634239	0.00870872	0.467989
cg21379113	0.00690006	0.0161091	0.669246	-0.0102469	0.00874759	0.243969	-0.00905834	0.0132204	0.494672
cg21379300	0.00916827	0.0133154	0.492559	-0.00381443	0.00723055	0.598878	0.0024168	0.0109276	0.825375
cg21379309	0.000661151	0.00225159	0.769588	-0.00100095	0.00122266	0.414749	-0.0019116	0.00184783	0.303165
cg21379321	-0.00271797	0.00268014	0.312753	0.000463541	0.00145537	0.750707	0.00188267	0.00219953	0.39389
cg21379388	0.0118113	0.0170671	0.490366	-0.0137471	0.00926782	0.140851	0.00887436	0.0140066	0.527668
cg21379433	-0.0109818	0.0184084	0.552024	0.00251637	0.00999616	0.801717	0.0231738	0.0151074	0.127916
cg21379458	0.0215363	0.01235	0.0839839	0.00167481	0.00670633	0.803258	-0.0143008	0.0101354	0.161072
cg21379460	0.0439881	0.0308745	0.157064	0.00499459	0.0167655	0.766335	-0.0228179	0.025338	0.369801
cg21379546	-0.0136786	0.0264305	0.605825	0.0174141	0.0143523	0.227604	0.01673	0.0216909	0.442189
cg21379625	0.0166828	0.0154651	0.283063	-0.0250872	0.00839786	0.00347051	-0.0151929	0.0126918	0.233855
cg21379629	0.0151131	0.0178102	0.397966	-0.0137967	0.00967129	0.156538	-0.012886	0.0146164	0.379907
cg21379632	0.0121579	0.0230021	0.59818	-0.00410587	0.0124906	0.742995	-0.0102755	0.0188773	0.587316
cg21379639	0.00294467	0.00744574	0.693251	-0.00111182	0.00404319	0.783842	-0.00292851	0.00611054	0.632709
cg21379666	-0.00362465	0.0134761	0.788458	0.000708141	0.00731782	0.923086	0.00702787	0.0110595	0.526449
cg21379682	0.00193725	0.015946	0.903526	-0.00743783	0.00865899	0.392224	0.00649755	0.0130865	0.620526
cg21379733	-0.00870499	0.00978035	0.375382	0.00475488	0.00531094	0.372582	0.00418647	0.00802651	0.603011
cg21379736	-0.00456243	0.006197	0.463157	0.00142054	0.0033651	0.673747	0.000351253	0.00508573	0.945062
cg21379800	-0.000711613	0.00866905	0.934727	0.0018896	0.00470747	0.688901	-0.00138824	0.00711448	0.845652
cg21379816	-0.00385619	0.00286395	0.180923	0.0016105	0.00155519	0.302675	0.00158904	0.00235038	0.500409
cg21379819	0.0141332	0.0228767	0.537986	-0.0068227	0.0124226	0.583969	-0.014498	0.0187744	0.44164
cg21379825	-0.00332559	0.0170313	0.845547	-0.00109455	0.00924836	0.906005	-0.00664272	0.0139772	0.635548
cg21379851	-0.0179674	0.0114402	0.119159	-0.00246309	0.00621225	0.692512	0.0128292	0.00938867	0.174583
cg21379873	0.00125809	0.00773385	0.871074	-0.00299358	0.00419964	0.477468	-3.59706e-06	0.00634699	0.999549
cg21379885	-0.00495995	0.00265918	0.0648156	0.00245939	0.00144399	0.0913561	0.0029669	0.00218232	0.176765
cg21379953	0.0076056	0.0121384	0.532236	-0.00927034	0.0065914	0.162415	-0.00150153	0.00996168	0.880465
cg21379968	0.0182552	0.0107425	0.0920794	-0.00578164	0.00583338	0.323797	-0.0118903	0.00881609	0.180203
cg21380015	0.0241282	0.0257104	0.350064	-0.0202355	0.0139613	0.150071	-0.00992036	0.0211	0.639171
cg21380024	-0.0226329	0.0172921	0.19331	0.0138805	0.00938997	0.142206	0.0141785	0.0141912	0.319937
cg21380077	-0.020235	0.0236721	0.394517	0.0129071	0.0128544	0.317535	0.0253144	0.0194271	0.195281
cg21380084	0.0107437	0.0170463	0.529828	-0.000425061	0.00925647	0.963457	-0.00111739	0.0139895	0.936483
cg21380145	-0.000686979	0.00307472	0.823616	-0.000558772	0.00166964	0.738513	-1.47083e-05	0.00252335	0.99536
cg21380152	0.00557111	0.0106284	0.601213	-0.00315108	0.00577143	0.586186	-0.000728062	0.00872246	0.93363
cg21380154	-0.0107573	0.0123492	0.385599	0.00496199	0.00670586	0.460908	-0.00112243	0.0101347	0.912015
cg21380181	-0.00993521	0.00813384	0.224521	0.00340006	0.00441684	0.443072	0.0104542	0.00667525	0.120194
cg21380183	0.00630642	0.0149172	0.673295	-0.0051342	0.00810037	0.527512	-0.00479206	0.0122422	0.696231
cg21380258	-0.0098155	0.00444005	0.0291282	-0.000427797	0.00241104	0.859495	0.00528041	0.00364385	0.150146
cg21380264	0.0140156	0.00907149	0.125215	-5.93377e-05	0.00492601	0.990411	-0.0172236	0.00744476	0.0225531
cg21380280	-0.00425847	0.00584957	0.468162	0.00650937	0.00317644	0.0428154	-0.00253998	0.00480061	0.597806
cg21380294	-0.000187644	0.00326232	0.954236	-0.00244891	0.00177151	0.169653	-0.00102247	0.00267731	0.703272
cg21380320	-0.00188164	0.0123559	0.879239	0.00389947	0.00670949	0.562303	0.00434726	0.0101402	0.668967
cg21380365	-0.0192091	0.0133521	0.153087	0.00253814	0.00725047	0.726958	0.0195515	0.0109578	0.0771386
cg21380375	-0.00695021	0.00786872	0.379016	-0.00334244	0.00427288	0.43575	0.0115416	0.00645767	0.076649
cg21380380	0.00222479	0.00459079	0.62891	-0.00229419	0.0024929	0.359435	0.00206145	0.00376756	0.585379
cg21380389	0.0148672	0.00944461	0.118326	0.000852343	0.00512862	0.86831	-0.0140964	0.00775097	0.0716846
cg21380452	-0.00610728	0.00631002	0.335233	0.00281662	0.00342647	0.412846	0.00713693	0.00517848	0.170942
cg21380509	-0.0135841	0.00846233	0.111306	0.00232788	0.00459522	0.613458	0.0125133	0.00694483	0.0743144
cg21380560	0.00241942	0.00690181	0.726597	-0.00295062	0.00374783	0.432806	-0.000582266	0.00566415	0.91831
cg21380590	-0.035932	0.0153438	0.0209917	0.0236385	0.00833201	0.00542171	0.0312777	0.0125923	0.0145043
cg21380608	-0.00129728	0.00827737	0.875748	-0.00319505	0.00449479	0.478691	0.00436644	0.00679304	0.521704
cg21380625	0.00251704	0.0135065	0.852507	-0.00939904	0.00733429	0.202706	-0.00281192	0.0110844	0.800215
cg21380735	-0.0257632	0.0194672	0.188442	0.0035691	0.0105711	0.736287	0.0097806	0.0159763	0.541672
cg21380740	-0.00340926	0.00831206	0.682488	0.00147307	0.00451362	0.744772	0.00153184	0.00682151	0.822738
cg21380842	-0.000938759	0.00287701	0.74482	-0.000199382	0.00156228	0.898681	-0.000109059	0.0023611	0.963242
cg21380860	-0.0126396	0.00781729	0.108768	-0.000966876	0.00424495	0.820247	0.0091495	0.00641546	0.156653
cg21380883	0.00499511	0.00887202	0.574568	-0.00364227	0.00481769	0.451253	-0.00485967	0.00728106	0.505889
cg21380925	0.0149373	0.0101293	0.143161	0.00441188	0.00550044	0.424227	-0.0234671	0.0083129	0.00564889
cg21380950	0.00163734	0.00793622	0.836929	0.00106362	0.00430953	0.805518	0.0011589	0.00651307	0.859101
cg21380990	0.0249782	0.0184231	0.177937	0.0122076	0.0100041	0.224977	-0.0281324	0.0151194	0.0654597
cg21381065	-0.00115288	0.00650207	0.859591	0.00151713	0.00353076	0.668262	0.0010738	0.0053361	0.840888
cg21381136	0.00787962	0.0117617	0.504302	0.00509309	0.00638687	0.426919	0.00257953	0.00965259	0.789787
cg21381168	0.0232145	0.0174502	0.186162	-0.00390261	0.00947583	0.681252	-0.0262606	0.014321	0.0694002
cg21381224	0.0691646	0.0311232	0.0283106	-0.0340038	0.0169006	0.0466651	-0.0483522	0.0255421	0.0609807
cg21381280	-0.00326166	0.00274636	0.237536	0.00114361	0.00149133	0.44482	-0.000640927	0.00225387	0.776664
cg21381341	-0.00230617	0.00761027	0.762436	0.00417367	0.00413253	0.314733	-0.000144556	0.00624557	0.981576
cg21381354	-0.00782808	0.00634025	0.219586	0.00176812	0.00344289	0.608591	0.00220996	0.00520329	0.671868
cg21381360	0.0015661	0.00206934	0.450782	-0.00105374	0.0011237	0.35043	-0.00106087	0.00169826	0.533475
cg21381381	-0.0237041	0.0171489	0.169695	0.0153123	0.00931223	0.102964	0.0252836	0.0140737	0.0751583
cg21381395	0.00993941	0.00995688	0.320351	-0.00297493	0.00540679	0.583283	0.000215434	0.00817137	0.979014
cg21381398	-0.011141	0.0154904	0.473534	-0.00246275	0.00841164	0.770243	0.00671732	0.0127126	0.598288
cg21381421	0.00782846	0.0131883	0.554005	0.00659401	0.00716154	0.359195	-0.0057442	0.0108234	0.596681
cg21381504	-0.0186259	0.00854994	0.0315042	0.00595559	0.0046428	0.202273	0.00807592	0.00701674	0.252248
cg21381511	-0.00295046	0.00380527	0.43979	0.00205251	0.00206634	0.32274	0.00249947	0.00312289	0.425222
cg21381525	0.00306977	0.0146883	0.83484	-0.00753003	0.00797607	0.347199	-0.000230547	0.0120544	0.984776
cg21381594	-0.0238389	0.0153269	0.122731	0.00605047	0.00832281	0.468785	0.0168285	0.0125784	0.183693
cg21381646	0.00462158	0.00378775	0.225022	-0.00146385	0.00205683	0.478156	-0.00230585	0.00310851	0.459798
cg21381681	-0.00177729	0.00259533	0.49491	0.00232306	0.00140932	0.102133	0.000726856	0.00212993	0.73356
cg21381779	0.0146492	0.00954154	0.127579	-0.0051229	0.00518126	0.324962	0.000146607	0.00783052	0.985096
cg21381845	-0.014493	0.0161555	0.371629	0.000759756	0.0087728	0.931144	0.015335	0.0132585	0.249934
cg21381909	-0.028229	0.018655	0.133094	0.00890191	0.0101301	0.381446	0.0120756	0.0153097	0.431955
cg21381949	-0.0182823	0.00782856	0.0213394	0.005878	0.00425107	0.169555	0.0144768	0.00642472	0.026223
cg21381951	0.0279604	0.0174629	0.112216	-0.00378361	0.00948273	0.690667	-0.0236879	0.0143314	0.101209
cg21381967	-0.00533827	0.0140396	0.704508	0.010184	0.00762378	0.184366	0.00282357	0.0115219	0.806866
cg21382037	0.0141889	0.00783486	0.0728703	-0.00350749	0.00425449	0.411484	-0.0152833	0.00642988	0.0191857
cg21382101	-0.0109066	0.0163595	0.506369	0.0104177	0.00888354	0.24345	0.0187667	0.0134258	0.164984
cg21382203	0.00894552	0.00392345	0.0245349	-0.00260027	0.00213052	0.224889	-0.00568478	0.00321988	0.0802504
cg21382232	-0.00624542	0.0087057	0.474652	0.00450717	0.00472738	0.342469	0.00215041	0.00714456	0.763994
cg21382368	0.00358215	0.0126215	0.777087	0.0021631	0.00685373	0.752897	-0.00656051	0.0103582	0.527809
cg21382382	-0.00186404	0.00578943	0.748085	-0.000110139	0.00314378	0.972116	0.00070233	0.00475125	0.882755
cg21382392	-0.00672353	0.00802617	0.404015	-0.000243917	0.00435838	0.955471	0.00413289	0.00658689	0.53167
cg21382477	-0.0019863	0.0244073	0.935287	-0.000642233	0.0132537	0.96144	-0.00442965	0.0200305	0.825389
cg21382564	-0.00341603	0.0119577	0.775664	-0.00453547	0.00649329	0.486347	0.0011587	0.00981342	0.906226
cg21382567	0.00660196	0.0193352	0.733418	0.00174192	0.0104994	0.868535	0.00204415	0.015868	0.897733
cg21382589	-0.036	0.0242295	0.140194	0.00153707	0.0131571	0.907212	0.0207852	0.0198846	0.298179
cg21382607	0.00576968	0.0176118	0.743834	-0.00727077	0.00956356	0.448727	-0.00124761	0.0144536	0.93137
cg21382649	0.00377772	0.00970936	0.697969	0.00077688	0.00527238	0.883126	-0.00371216	0.00796824	0.64223
cg21382698	-0.00482933	0.00868774	0.579422	0.00101443	0.00471762	0.830143	0.00427579	0.00712982	0.549936
cg21382720	-0.00449665	0.0100272	0.654714	-0.00227626	0.00544498	0.676727	0.00105531	0.00822909	0.898192
cg21382749	-0.0111183	0.0188165	0.555814	0.010968	0.0102178	0.285431	0.0010109	0.0154423	0.947924
cg21382768	-0.000103729	0.00890724	0.99073	0.00541215	0.00483682	0.265599	-0.0045583	0.00730996	0.534199
cg21382800	-0.00337706	0.00666711	0.613502	0.00320674	0.00362038	0.377686	-0.00172849	0.00547154	0.752673
cg21382847	0.00429082	0.00493874	0.386844	-0.000491389	0.00268184	0.854956	-0.000920953	0.00405311	0.820673
cg21382878	0.00462815	0.00862659	0.592698	0.00941191	0.00468442	0.0469654	-0.00332314	0.00707964	0.639717
cg21382890	0.00527815	0.0157001	0.737371	-0.00245291	0.00852549	0.774106	-0.0125539	0.0128847	0.332031
cg21383053	-0.00271833	0.0204859	0.894679	0.00447949	0.0111243	0.687967	-0.00571596	0.0168123	0.734515
cg21383151	-0.00104814	0.0018937	0.581053	0.0017171	0.00102832	0.0977995	-1.26564e-05	0.00155412	0.993517
cg21383280	-0.00502314	0.00472678	0.290246	0.00233311	0.00256674	0.365348	0.00101792	0.00387916	0.793499
cg21383282	0.0285384	0.0148039	0.056463	0.00224517	0.00803883	0.780546	-0.0312041	0.0121492	0.0115572
cg21383284	-0.00263227	0.00641068	0.682159	-0.0035211	0.00348113	0.314005	0.00532801	0.00526109	0.313417
cg21383306	-0.00356333	0.00608293	0.559215	0.000358339	0.00330316	0.91381	0.00869008	0.00499212	0.0845219
cg21383341	-0.00120456	0.00863171	0.88927	0.0010322	0.0046872	0.826111	-0.00206176	0.00708384	0.77156
cg21383383	0.00790015	0.0088749	0.375318	0.00576985	0.00481925	0.233783	-0.00779519	0.00728342	0.286843
cg21383487	0.00448277	0.00665336	0.501878	-0.00367235	0.00361292	0.311646	-0.00267689	0.00546026	0.624933
cg21383495	0.00802044	0.00830775	0.336454	0.000428859	0.00451128	0.924437	0.000106471	0.00681797	0.987569
cg21383534	0.00045651	0.00673035	0.946045	-0.00171458	0.00365472	0.639897	0.00314639	0.00552344	0.570081
cg21383549	0.0279234	0.0203105	0.171981	-0.0141311	0.011029	0.202797	-0.021419	0.0166684	0.20149
cg21383558	0.0174111	0.00827618	0.0376788	-0.00383844	0.00449414	0.394906	-0.0155079	0.00679207	0.0243379
cg21383581	-0.00332319	0.0272728	0.90324	0.00397748	0.0148097	0.788762	-0.00674186	0.0223821	0.763818
cg21383592	-0.00215223	0.0109173	0.844082	-0.00649637	0.00592832	0.275551	-0.00192713	0.00895957	0.830094
cg21383624	0.000523837	0.0130894	0.96815	0.00665913	0.00710782	0.350876	-0.00717876	0.0107422	0.505356
cg21383642	0.0113264	0.0125618	0.369212	-0.0037822	0.00682134	0.580386	-0.00878336	0.0103092	0.39607
cg21383646	-0.00847807	0.00988962	0.39316	-0.00418528	0.00537027	0.437452	-0.0036511	0.00811618	0.653701
cg21383687	-0.00942375	0.00562883	0.096934	-0.000824915	0.00305658	0.787756	0.0068281	0.00461945	0.142234
cg21383697	0.00496622	0.00763083	0.516526	0.00679854	0.0041437	0.103718	-0.00524058	0.00626244	0.404504
cg21383720	-0.000610972	0.0028571	0.831065	0.00154944	0.00155146	0.320133	0.00115896	0.00234475	0.622095
cg21383772	-0.0072793	0.0173998	0.676503	0.00344472	0.00944846	0.716125	-0.00221859	0.0142796	0.876816
cg21383810	-0.0152307	0.0050474	0.00316684	0.00297245	0.00274085	0.280514	0.00987664	0.00414228	0.0188214
cg21383814	0.00315669	0.00351015	0.370455	-0.000167118	0.00190608	0.930294	-0.00213884	0.0028807	0.459384
cg21383858	-0.00844813	0.0083791	0.315553	0.0137854	0.00455003	0.003051	0.00420846	0.00687653	0.541798
cg21383891	-0.0046036	0.00264624	0.0847133	0.00190087	0.00143697	0.188634	0.000888546	0.00217171	0.683228
cg21383913	0.0192339	0.0133064	0.151171	0.00378	0.00722567	0.601932	-0.0194484	0.0109203	0.077682
cg21383971	0.00443134	0.00876353	0.614109	-0.00476757	0.00475878	0.318616	-0.00878173	0.00719202	0.224683
cg21384021	0.00140481	0.00416491	0.736537	-0.000203051	0.00226163	0.928625	-0.00302758	0.00341804	0.377677
cg21384114	-0.00542248	0.00690842	0.434194	-0.00267129	0.00375142	0.477926	0.00453573	0.00566958	0.425428
cg21384131	0.00822244	0.00899372	0.36259	-0.00198933	0.00488378	0.684554	-0.00480043	0.00738094	0.516801
cg21384164	-0.00923987	0.0127208	0.469163	0.00541726	0.00690769	0.434587	0.00752284	0.0104397	0.472685
cg21384203	0.000357783	0.00275571	0.896935	0.000887607	0.00149641	0.554293	-0.00180125	0.00226154	0.427474
cg21384293	-0.0231844	0.0184724	0.212107	0.0223496	0.0100309	0.0279098	0.0214918	0.0151598	0.159111
cg21384371	0.00400315	0.00665234	0.548568	0.000274222	0.00361236	0.939627	-0.0075658	0.00545942	0.168603
cg21384402	-0.00863009	0.00430387	0.0473983	0.0027276	0.00233709	0.245697	0.0047939	0.00353209	0.177482
cg21384443	-0.00142586	0.00158357	0.36987	0.00083888	0.000859913	0.331433	-0.000181798	0.0012996	0.889005
cg21384462	0.00166733	0.00300184	0.579724	-0.000707698	0.00163006	0.665028	-0.00152968	0.00246354	0.535931
cg21384463	0.00886451	0.0146706	0.546931	0.00451291	0.00796644	0.572214	-0.0124926	0.0120398	0.301727
cg21384588	0.00383324	0.00917034	0.676759	-0.00242547	0.00497968	0.627176	0.00318284	0.00752588	0.67318
cg21384622	0.00504055	0.0198139	0.799666	0.0152954	0.0107594	0.157973	-0.0247691	0.0162608	0.130568
cg21384645	-0.00687186	0.00398011	0.087056	-0.000186432	0.00216128	0.931417	0.00595401	0.00326639	0.0710476
cg21384691	0.00727084	0.0140382	0.605546	0.0122588	0.00762305	0.110673	-0.0162726	0.0115208	0.16064
cg21384718	-0.00252142	0.00440208	0.567962	-0.00202962	0.00239042	0.39769	0.000900691	0.00361268	0.803583
cg21384729	0.00171336	0.017891	0.92388	-0.0200203	0.00971519	0.0416883	0.0120445	0.0146827	0.413809
cg21384789	-0.014612	0.0113264	0.199727	-0.00140205	0.00615048	0.820102	0.00810257	0.00929532	0.38528
cg21384797	0.00674553	0.0104849	0.521333	0.000329974	0.00569353	0.953889	-0.0152294	0.00860473	0.0795177
cg21384827	-0.00161043	0.00431373	0.709625	0.000661023	0.00234245	0.778325	-6.90885e-05	0.00354018	0.984465
cg21384854	0.0132646	0.00973324	0.175724	-0.00503137	0.00528535	0.343211	-0.0123371	0.00798784	0.125343
cg21384882	-0.00694794	0.012867	0.5903	-0.00205261	0.00698702	0.769484	-0.00331964	0.0105596	0.753835
cg21384917	0.00404202	0.00775817	0.603413	-0.00248256	0.00421285	0.556879	-0.00195511	0.00636695	0.759369
cg21384940	-0.00867783	0.00941736	0.358821	0.00789565	0.00511382	0.125465	0.0104705	0.00772861	0.178267
cg21384961	0.0640448	0.0196092	0.00145455	-0.0308149	0.0106482	0.00458864	-0.0443775	0.0160928	0.00681962
cg21384971	0.00137896	0.00924734	0.881732	-0.00441823	0.0050215	0.380851	-0.00269829	0.00758907	0.722859
cg21384977	0.00496164	0.025295	0.844854	0.00553966	0.0137357	0.687507	-0.00982743	0.020759	0.636862
cg21385047	-0.00109726	0.00566	0.846641	0.00213367	0.0030735	0.48901	0.00336658	0.00464503	0.470131
cg21385052	-0.0113548	0.0162648	0.486574	0.00737798	0.00883212	0.405327	0.022588	0.0133481	0.0934338
cg21385079	0.00526434	0.0138393	0.704388	0.000295934	0.00751502	0.96866	0.00773702	0.0113576	0.497163
cg21385304	-0.0141694	0.0173693	0.416394	0.00653629	0.00943189	0.489771	0.0131581	0.0142546	0.357988
cg21385305	0.0439154	0.0164478	0.00873522	-0.0239783	0.00893151	0.008383	-0.0272154	0.0134983	0.0462158
cg21385411	-0.0032027	0.00729933	0.661691	-0.00617533	0.00396369	0.122112	0.00159957	0.00599039	0.789951
cg21385413	-0.0121645	0.00697185	0.0838115	-0.000468898	0.00378586	0.901656	0.0132734	0.00572163	0.0221942
cg21385424	-0.0022124	0.00457194	0.629413	0.00192817	0.00248266	0.439031	0.00226798	0.00375209	0.546784
cg21385432	0.00267453	0.00680391	0.695016	0.00203507	0.00369467	0.582879	-0.00561349	0.00558381	0.316952
cg21385522	0.0278159	0.0215001	0.19846	-0.0187383	0.011675	0.111362	-0.0267148	0.0176446	0.132882
cg21385606	5.83359e-05	0.00293112	0.984157	-0.00126819	0.00159166	0.427299	0.000232966	0.0024055	0.923024
cg21385615	-0.00160117	0.0124098	0.897574	-0.00263989	0.00673876	0.696004	0.00368523	0.0101844	0.718158
cg21385616	0.00632298	0.0091136	0.489273	-0.00140121	0.00494888	0.777604	-0.00240235	0.00747932	0.748669
cg21385621	-0.0145663	0.0161232	0.368269	0.00451068	0.00875524	0.607449	-0.00412216	0.0132319	0.755987
cg21385629	0.00912882	0.00995363	0.361078	0.00152349	0.00540503	0.778577	-0.00715555	0.00816871	0.382955
cg21385662	0.0174097	0.0256227	0.498271	-0.0113153	0.0139136	0.417828	-0.00427016	0.0210279	0.839455
cg21385746	-0.0018148	0.0243753	0.940786	-0.0135362	0.0132363	0.308715	-0.0102004	0.0200042	0.611134
cg21385783	0.0076592	0.0243792	0.753988	-0.0100037	0.0132384	0.451469	-0.00653468	0.0200075	0.744582
cg21385792	0.000216322	0.00788776	0.97817	-0.0023545	0.00428322	0.583637	-0.00412104	0.0064733	0.525694
cg21385821	0.00145352	0.00486413	0.765638	0.000255785	0.00264132	0.92303	-0.00306818	0.00399188	0.443775
cg21385822	-0.00425943	0.00338229	0.210576	-9.80913e-05	0.00183665	0.957504	0.00337889	0.00277577	0.226102
cg21385909	0.00761502	0.00815753	0.352609	-0.00234629	0.00442971	0.597408	-0.00121385	0.00669469	0.856453
cg21385983	-0.00531474	0.00802335	0.509094	0.0041037	0.00435685	0.348309	0.0036487	0.00658458	0.580616
cg21386072	0.00155058	0.00656411	0.813701	-0.00374919	0.00356445	0.295183	0.00360109	0.00538701	0.50523
cg21386085	0.0151144	0.0144001	0.296203	-0.00146645	0.00781958	0.851586	-0.00545934	0.0118179	0.645025
cg21386089	-0.0041003	0.0267865	0.878621	0.0283241	0.0145456	0.0540529	-0.0298271	0.021983	0.177615
cg21386090	0.0535251	0.0243382	0.0299549	-0.00491869	0.0132161	0.71048	-0.0449556	0.0199738	0.0263907
cg21386099	-0.000152068	0.0242752	0.995013	0.00722007	0.0131819	0.584991	0.00376542	0.0199221	0.850435
cg21386120	-0.00607541	0.00548635	0.27055	0.0026227	0.0029792	0.380596	0.00343593	0.00450252	0.44703
cg21386140	-0.00993177	0.0269981	0.713678	-0.00159971	0.0146605	0.913308	0.0228723	0.0221567	0.304198
cg21386213	-0.00546701	0.0140708	0.698371	0.00106653	0.00764076	0.889244	0.00657309	0.0115476	0.570369
cg21386243	-0.0381876	0.0166695	0.0238769	0.0216045	0.00905191	0.0187055	0.0311494	0.0136803	0.0247232
cg21386265	0.00178288	0.00818118	0.827891	-0.0112739	0.00444255	0.0125589	0.00365068	0.0067141	0.587726
cg21386373	-0.000745491	0.00518619	0.885965	0.00123587	0.00281621	0.661639	-0.00506034	0.00425619	0.237025
cg21386414	0.00779761	0.012582	0.536708	-0.00736076	0.00683228	0.283681	1.35485e-05	0.0103257	0.998955
cg21386457	0.00422748	0.00314386	0.181496	-0.00182662	0.00170718	0.286978	-0.00279806	0.00258009	0.280524
cg21386484	-0.0248715	0.0147589	0.0947863	0.024886	0.00801437	0.00241878	0.0268026	0.0121122	0.0289735
cg21386487	0.00504403	0.0058889	0.393566	0.00135103	0.0031978	0.673495	5.23076e-05	0.00483288	0.991384
cg21386527	-0.00303497	0.0164444	0.853914	-0.00532038	0.00892963	0.552525	0.0100941	0.0134955	0.456078
cg21386545	0.00626294	0.00668153	0.350631	-6.82777e-05	0.00362821	0.98502	-0.00317698	0.00548337	0.563515
cg21386549	-0.00472733	0.0164093	0.773821	0.0102365	0.00891057	0.253131	-0.00843358	0.0134667	0.532445
cg21386560	0.00477007	0.00558776	0.395147	-0.00383217	0.00303427	0.209273	-0.00370418	0.00458575	0.420973
cg21386573	-0.0547289	0.0241688	0.025507	0.027659	0.0131242	0.0373476	0.0440763	0.0198348	0.0283182
cg21386586	-0.00735293	0.00964692	0.447569	0.00648678	0.00523848	0.218243	0.000847585	0.007917	0.914937
cg21386611	0.00825959	0.00609547	0.178182	0.000436915	0.00330997	0.895226	-0.00460971	0.00500241	0.358808
cg21386647	-0.00421279	0.00512381	0.412743	0.00261662	0.00278234	0.349053	0.00363185	0.00420499	0.389632
cg21386674	0.00497517	0.00790168	0.530239	0.00597503	0.00429078	0.166571	-0.00298875	0.00648472	0.645787
cg21386687	0.00199093	0.0128715	0.877359	0.00734589	0.00698948	0.295565	-0.014265	0.0105633	0.17965
cg21386766	0.0116423	0.0113843	0.308708	-0.00416041	0.00618189	0.502359	-0.0161423	0.00934279	0.0868339
cg21386781	-0.0131856	0.0166793	0.430914	0.00882316	0.0090572	0.332115	0.01085	0.0136883	0.429688
cg21386849	0.00424232	0.00792745	0.593631	-0.00269276	0.00430477	0.53292	-0.0004958	0.00650587	0.939392
cg21386861	-0.00950877	0.0149424	0.525863	-0.00336525	0.00811404	0.679137	0.0163565	0.0122629	0.185018
cg21386863	-0.0068929	0.0187802	0.714301	0.00212801	0.010198	0.835093	-0.00341687	0.0154125	0.824962
cg21386875	0.0399522	0.0187441	0.0352781	-0.0140614	0.0101784	0.169929	-0.0131016	0.0153829	0.396231
cg21386904	0.00958794	0.00699068	0.173001	-0.00240717	0.00379609	0.527319	-0.00615804	0.00573709	0.285453
cg21386933	-0.00728396	0.0133519	0.586489	0.00333841	0.00725038	0.646105	0.00888989	0.0109576	0.418947
cg21386952	-0.00347158	0.00822274	0.673708	0.00330336	0.00446512	0.460988	0.00313046	0.00674821	0.64364
cg21386992	-0.00735422	0.00716208	0.306755	0.00071734	0.00388916	0.854003	0.00188143	0.00587775	0.749505
cg21387009	0.012554	0.00856639	0.145639	-0.00214344	0.00465173	0.645864	-0.00876482	0.00703024	0.215144
cg21387111	0.00731929	0.00876402	0.405442	-0.00599391	0.00475905	0.210524	-0.00572112	0.00719243	0.428073
cg21387117	-0.00771772	0.00745322	0.302712	-0.00573484	0.00404725	0.159317	0.0100223	0.00611668	0.10417
cg21387147	-0.0237945	0.0155503	0.128848	0.0121795	0.00844415	0.152043	0.0121542	0.0127618	0.342987
cg21387210	0.00188897	0.00941354	0.841331	0.00642898	0.00511175	0.211168	-0.00435201	0.00772547	0.574355
cg21387238	-0.00400456	0.00512703	0.43644	-0.000233924	0.00278408	0.933192	0.00240078	0.00420763	0.56945
cg21387281	0.00472403	0.0114344	0.680308	0.00388735	0.00620914	0.532567	-0.00522349	0.00938397	0.578905
cg21387302	-0.000684884	0.002655	0.79692	-0.00094702	0.00144172	0.512639	2.42139e-05	0.0021789	0.991154
cg21387325	0.00765255	0.00655913	0.245854	0.0022465	0.00356174	0.529525	-0.0133875	0.00538292	0.014383
cg21387418	-0.00216408	0.00333404	0.517635	0.00265095	0.00181045	0.145979	0.00372797	0.00273617	0.17583
cg21387428	-0.0137813	0.00798428	0.0871461	0.00200622	0.00433563	0.644474	0.00711542	0.00655251	0.279894
cg21387465	-0.00379527	0.00281448	0.180274	0.000443807	0.00152832	0.772066	0.00301362	0.00230978	0.19471
cg21387604	-0.00167275	0.00528488	0.752211	0.000256528	0.0028698	0.928935	0.00164659	0.00433717	0.70494
cg21387653	0.0122148	0.00876125	0.166072	-0.00316365	0.00475754	0.507457	-0.00957328	0.00719015	0.185796
cg21387683	0.0827269	0.0314109	0.00966221	-0.0366159	0.0170568	0.034013	-0.0608307	0.0257781	0.0200487
cg21387735	-0.0129456	0.0131044	0.32538	0.00449613	0.00711598	0.528806	0.00423329	0.0107545	0.694616
cg21387752	-0.00188991	0.0049193	0.701585	0.001222	0.00267129	0.648244	-0.000880653	0.00403716	0.827727
cg21387773	0.000910453	0.00875664	0.91738	0.00181568	0.00475504	0.703315	0.00244897	0.00718637	0.733919
cg21387812	0.00645365	0.00621437	0.301313	-0.00201884	0.00337453	0.550898	-7.83728e-05	0.00509998	0.987767
cg21387988	0.00240243	0.0155298	0.877343	0.00710356	0.00843301	0.401419	0.000704481	0.0127449	0.956019
cg21388029	-0.000915218	0.00238886	0.702371	-0.00105618	0.0012972	0.41729	0.00086123	0.00196048	0.661309
cg21388058	-0.0139602	0.00853968	0.10496	0.00320966	0.00463723	0.490302	0.0108115	0.00700832	0.125782
cg21388167	-0.0140668	0.00801931	0.0821955	0.00365079	0.00435465	0.403644	0.0072998	0.00658126	0.269772
cg21388168	-0.00585842	0.00769363	0.44801	0.00556503	0.0041778	0.185598	0.00295406	0.00631398	0.64081
cg21388169	0.00457291	0.00283516	0.109625	-0.00141506	0.00153955	0.360035	-0.0034823	0.00232675	0.137351
cg21388210	-0.0257061	0.0192678	0.184911	0.00750443	0.0104628	0.474742	0.0316606	0.0158126	0.0477205
cg21388325	0.0126712	0.010687	0.23831	0.00279667	0.00580326	0.630825	-0.0122702	0.00877057	0.164621
cg21388327	0.00105725	0.00233412	0.651474	-0.00214415	0.00126748	0.0935397	0.00216944	0.00191556	0.259871
cg21388339	0.0721657	0.113312	0.525529	-0.0518199	0.0615308	0.401516	-0.0655784	0.0929925	0.482176
cg21388345	-0.0307707	0.0205886	0.137895	0.0219695	0.01118	0.0519284	0.0179977	0.0168966	0.289132
cg21388527	-0.000462448	0.00334392	0.89026	0.00173194	0.00181582	0.342273	0.000681854	0.00274427	0.804239
cg21388535	0.00262657	0.00257434	0.30983	-0.00196309	0.00139792	0.163049	-0.00292503	0.0021127	0.169008
cg21388536	0.00165395	0.00305423	0.589238	0.000539138	0.00165851	0.745743	-0.00328881	0.00250653	0.192219
cg21388553	-0.0339167	0.0188851	0.0752478	0.0319621	0.010255	0.00233334	0.0239737	0.0154985	0.124776
cg21388584	-0.00689405	0.0164138	0.675293	-0.000518606	0.00891301	0.953707	0.00452443	0.0134704	0.737601
cg21388639	-0.00702577	0.0196742	0.721697	0.0110327	0.0106835	0.304016	0.00244453	0.0161461	0.879937
cg21388647	0.00309389	0.0126504	0.807246	-0.0140459	0.00686942	0.0432725	-0.00917202	0.0103819	0.378912
cg21388652	-0.0088043	0.00850896	0.303074	-0.00195056	0.00462054	0.673739	0.00396466	0.0069831	0.571361
cg21388665	-0.0324086	0.0174125	0.0653828	0.00649762	0.00945536	0.49341	0.0156904	0.01429	0.274604
cg21388745	0.0100427	0.0173776	0.564506	-0.0200901	0.00943639	0.0354847	0.00524675	0.0142614	0.713655
cg21388753	-0.00576426	0.0105308	0.585233	-0.00106622	0.00571845	0.852433	0.00256898	0.00864239	0.766834
cg21388765	0.00406681	0.0130003	0.755007	0.00253386	0.00705946	0.720335	-0.00953332	0.0106691	0.373515
cg21388793	-0.00717076	0.00296175	0.0171089	0.00346372	0.00160829	0.0334499	0.00322404	0.00243064	0.187449
cg21388806	0.0109562	0.0110573	0.323929	0.00521452	0.00600432	0.387033	-0.0127534	0.00907443	0.162715
cg21388826	0.0212922	0.0213025	0.319737	0.00970895	0.0115677	0.403112	-0.0196994	0.0174825	0.262276
cg21388877	-0.00470991	0.0148728	0.752088	-0.000695191	0.00807626	0.931561	0.0120846	0.0122058	0.324312
cg21388906	-0.0195129	0.0172328	0.259966	0.00875163	0.00935778	0.351721	-0.00609281	0.0141426	0.667447
cg21389013	-0.00643846	0.00373464	0.0875205	0.00101172	0.00202799	0.618862	0.00722261	0.00306493	0.0202161
cg21389078	-0.0152656	0.0173741	0.381511	0.0037177	0.00943452	0.694305	0.00668878	0.0142585	0.639922
cg21389193	0.00876219	0.00983526	0.37493	0.00380487	0.00534075	0.477712	-0.0160745	0.00807156	0.0489046
cg21389208	0.00252022	0.00141265	0.0771757	-0.00046221	0.0007671	0.548053	-0.000504364	0.00115933	0.66438
cg21389265	-0.00024417	0.00233756	0.916998	-0.000923703	0.00126934	0.468342	-0.000238469	0.00191838	0.901299
cg21389309	-0.00330052	0.00347804	0.344722	0.00230004	0.00188865	0.225898	-0.000612399	0.00285434	0.830516
cg21389333	0.0399483	0.0220009	0.0721313	-0.0166545	0.0119469	0.166116	-0.0414337	0.0180556	0.0236433
cg21389355	0.00355498	0.00289011	0.221303	0.000580787	0.00156939	0.71204	-0.00239448	0.00237185	0.314929
cg21389394	-0.0032957	0.00339252	0.333451	0.00210623	0.00184221	0.255388	0.00137473	0.00278416	0.622453
cg21389456	-0.0157279	0.0103135	0.130132	0.00726463	0.00560044	0.197292	0.00489712	0.00846404	0.564056
cg21389524	0.0430172	0.0156145	0.00687158	-0.0195775	0.00847902	0.0228157	-0.0410846	0.0128145	0.00176173
cg21389569	-0.0169442	0.0118367	0.155121	0.00644338	0.00642756	0.318321	0.0121317	0.00971408	0.214362
cg21389574	-0.000580318	0.00743305	0.937912	-0.00055489	0.0040363	0.890907	0.00216795	0.00610013	0.722975
cg21389621	-0.000101985	0.0123243	0.993412	8.159e-05	0.00669237	0.990295	-0.0104391	0.0101143	0.304282
cg21389634	-0.0099423	0.00759276	0.193112	-0.00310472	0.00412303	0.453047	0.00988514	0.0062312	0.115521
cg21389649	0.00510967	0.0114901	0.657408	-0.00523305	0.00623934	0.403446	-0.0101578	0.00942962	0.283737
cg21389723	0.010245	0.00741348	0.169791	-0.00273377	0.00402567	0.498511	-0.00347218	0.00608407	0.569366
cg21389750	-0.00224904	0.00655384	0.73213	0.00369351	0.00355887	0.301625	0.0010407	0.00537859	0.846933
cg21389776	0.00206471	0.00730216	0.777897	-0.00588568	0.00396523	0.140583	0.00346541	0.00599271	0.564264
cg21389783	0.0061822	0.0104914	0.556892	-0.000518136	0.00569703	0.927699	0.00050452	0.00861002	0.95338
cg21389846	-0.00201135	0.00968522	0.835869	-0.00566087	0.00525928	0.284122	-0.00401331	0.00794844	0.614626
cg21389884	-0.00741648	0.00317447	0.0212878	0.00347716	0.00172381	0.0461157	0.00313973	0.00260521	0.230724
cg21389922	0.0192778	0.0128211	0.135551	-0.0066913	0.00696214	0.338611	-0.0119464	0.010522	0.258685
cg21389924	0.000469416	0.00819471	0.954424	-0.00069978	0.0044499	0.87533	-0.00314951	0.00672521	0.640487
cg21389942	0.00945383	0.0169267	0.577628	0.00784753	0.00919157	0.395085	-0.00317387	0.0138914	0.819699
cg21390007	0.00814397	0.0104144	0.4359	-0.00286363	0.00565524	0.613612	-0.00693173	0.00854686	0.419102
cg21390082	0.0107118	0.0230017	0.642354	-0.0012583	0.0124904	0.919939	-0.00190872	0.0188769	0.919644
cg21390137	0.0102622	0.00781921	0.192106	-0.00471915	0.00424599	0.268804	-0.0045675	0.00641704	0.47811
cg21390166	-0.010797	0.00776295	0.167082	0.00767214	0.00421545	0.0714772	-0.00183408	0.00637087	0.773977
cg21390179	-0.0117503	0.00840618	0.16498	0.00835928	0.00456473	0.0697659	0.0142724	0.00689875	0.0409049
cg21390190	-0.0115956	0.01082	0.286209	0.00157002	0.0058755	0.789805	0.00272857	0.00887974	0.759211
cg21390328	0.00948251	0.0124386	0.447486	0.00206507	0.00675443	0.760384	-0.00499595	0.0102081	0.625525
cg21390350	-0.0030134	0.00365035	0.41087	-0.00254257	0.00198222	0.202297	0.00433503	0.00299576	0.150725
cg21390363	-0.00161068	0.0105181	0.878573	0.0104191	0.00571153	0.0708323	-0.0102927	0.00863193	0.235672
cg21390428	-0.00150541	0.00240785	0.53313	0.000244593	0.00130751	0.851953	0.00115747	0.00197607	0.559249
cg21390512	-0.00179658	0.0027556	0.515777	-0.000609475	0.00149635	0.684573	0.00153413	0.00226145	0.498954
cg21390574	-0.00346102	0.0094251	0.714166	1.50665e-05	0.00511803	0.997657	0.00417598	0.00773496	0.590368
cg21390575	0.00743739	0.0105656	0.482969	-0.00353853	0.00573737	0.538673	-0.0105014	0.00867098	0.228456
cg21390624	-0.00951487	0.0226479	0.675216	-0.00128881	0.0122983	0.916728	0.0171987	0.0185866	0.356822
cg21390682	0.00749514	0.0125024	0.550075	0.00296213	0.00678906	0.663467	0.00142651	0.0102604	0.889681
cg21390684	0.000477936	0.0112135	0.966081	-0.000322784	0.00608916	0.95782	-0.000929716	0.00920265	0.919713
cg21390746	-0.00131214	0.00568735	0.817967	-0.00306466	0.00308835	0.323215	0.00127672	0.00466747	0.784954
cg21390755	0.0386828	0.0205404	0.0623064	-0.00987915	0.0111538	0.377703	-0.0198401	0.016857	0.241751
cg21390801	-0.0063732	0.00804895	0.430179	9.07188e-05	0.00437075	0.983478	0.00657559	0.00660558	0.321698
cg21391023	0.0240756	0.0217956	0.271739	-0.0137196	0.0118354	0.248888	-0.0152871	0.0178871	0.394607
cg21391046	0.00627442	0.0149137	0.674783	-0.00499957	0.00809842	0.538279	-0.00394849	0.0122393	0.747604
cg21391133	0.0185647	0.00890647	0.0394389	-0.0112955	0.0048364	0.021329	-0.0163919	0.00730933	0.0269272
cg21391373	0.0111771	0.0191362	0.560362	0.00827821	0.0103914	0.427374	-0.00592437	0.0157046	0.706724
cg21391452	-0.00691532	0.0150941	0.64775	0.00600766	0.0081964	0.46514	0.00311235	0.0123874	0.802088
cg21391551	-0.0141595	0.0183851	0.442856	0.00825543	0.00998348	0.410079	0.00378805	0.0150882	0.802236
cg21391659	-0.00344126	0.0070579	0.626821	0.00165714	0.00383259	0.66631	-0.000607645	0.00579225	0.916641
cg21391660	-0.00325562	0.00889533	0.715074	0.00545156	0.00483035	0.26152	-0.000513956	0.00730019	0.944001
cg21391668	0.00808618	0.0059672	0.17816	0.00300033	0.00324031	0.356505	-0.00825666	0.00489714	0.0946272
cg21391708	-0.0128331	0.0170267	0.452637	0.0142584	0.00924585	0.125911	0.00325846	0.0139734	0.816047
cg21391714	0.00570441	0.0133383	0.669727	-0.0043536	0.00724299	0.549025	0.00643286	0.0109465	0.557961
cg21391741	0.0126898	0.0184693	0.493479	-0.00244047	0.0100292	0.808198	-0.024759	0.0151573	0.105229
cg21391790	-0.00611441	0.0099361	0.539579	0.00599262	0.00539551	0.269133	0.00467856	0.00815432	0.567307
cg21391822	-0.00568834	0.0083705	0.498204	0.00200039	0.00454536	0.660731	0.0026124	0.00686947	0.704462
cg21391861	0.00580225	0.013582	0.670068	-0.0140772	0.00737532	0.058909	0.00032778	0.0111464	0.976594
cg21391919	0.0126585	0.00567558	0.0277547	-0.000492745	0.00308196	0.873268	-0.00779681	0.00465781	0.0969872
cg21391942	-0.00512421	0.00389897	0.191497	-0.00266692	0.00211722	0.210469	0.00472146	0.00319979	0.142921
cg21392047	0.0220981	0.0146223	0.13359	-0.0126114	0.00794022	0.115089	-0.012359	0.0120002	0.305315
cg21392083	-0.00304057	0.00277881	0.276257	0.00215058	0.00150895	0.156927	0.000355165	0.0022805	0.876524
cg21392202	0.00250727	0.00749541	0.738634	-0.0031858	0.00407016	0.435474	0.00124439	0.0061513	0.840058
cg21392204	0.0118729	0.0084726	0.163932	0.000193947	0.0046008	0.966452	-0.0117834	0.00695327	0.0929687
cg21392229	-0.00685691	0.00709913	0.336223	0.000717676	0.00385498	0.852655	0.00265339	0.00582609	0.649695
cg21392281	0.0244313	0.0237091	0.305054	-0.0237341	0.0128745	0.0679493	-0.0138747	0.0194575	0.477309
cg21392341	-0.0077519	0.00576005	0.181133	0.000450632	0.00312783	0.885707	0.00499694	0.00472714	0.292794
cg21392364	-0.00232243	0.0089132	0.794918	0.00778578	0.00484006	0.110567	0.00140251	0.00731485	0.848303
cg21392385	-0.00256346	0.0100933	0.799988	0.00383431	0.00548087	0.485666	0.00013998	0.00828333	0.986548
cg21392402	-0.0264632	0.00892067	0.00369551	0.0132455	0.00484411	0.00728662	0.01832	0.00732099	0.0138062
cg21392435	0.00925674	0.00599141	0.125218	-0.00372128	0.00325346	0.255194	-0.00414115	0.00491701	0.401499
cg21392492	-0.000747972	0.00767949	0.922587	0.00014831	0.00417012	0.971694	0.00215444	0.00630237	0.733119
cg21392576	-0.00262521	0.00759771	0.730359	-0.00337514	0.00412572	0.415083	0.0047204	0.00623526	0.450639
cg21392700	-0.00482872	0.0106599	0.651456	0.00283428	0.00578856	0.625368	0.00257217	0.00874835	0.769298
cg21392845	-0.00194275	0.00886023	0.826849	0.00265299	0.00481129	0.582471	0.000807948	0.00727138	0.911729
cg21392868	0.024811	0.0136681	0.0722098	-0.0131057	0.00742204	0.0802064	-0.0103488	0.0112171	0.358236
cg21392893	0.0104824	0.0109822	0.341928	9.22154e-05	0.00596359	0.987691	-0.0129584	0.00901286	0.153338
cg21392898	0.0100795	0.0133915	0.453248	-0.0049928	0.00727185	0.493785	-0.00819883	0.0109901	0.457246
cg21392906	0.0117158	0.0191145	0.541191	-0.0141064	0.0103796	0.176911	-0.00338465	0.0156868	0.829571
cg21392975	0.00383464	0.00783436	0.625488	0.00223756	0.00425422	0.599973	0.00143945	0.00642947	0.823264
cg21393004	0.0124129	0.0324673	0.702961	-0.0328516	0.0176304	0.0650803	0.00265347	0.0266451	0.920855
cg21393018	-0.000175848	0.00208255	0.932861	-0.00108547	0.00113087	0.339235	-0.000550084	0.0017091	0.748172
cg21393051	-0.0258051	0.0209044	0.219671	-0.000414397	0.0113515	0.970945	0.02539	0.0171557	0.141739
cg21393095	0.00539489	0.00747429	0.471953	-0.00419097	0.0040587	0.304061	0.000816236	0.00613398	0.894383
cg21393124	-0.0260694	0.0217349	0.232939	0.0115401	0.0118025	0.330335	0.00153642	0.0178373	0.931515
cg21393135	-0.00179957	0.00280486	0.522473	0.00135308	0.0015231	0.376279	0.00111926	0.00230188	0.627767
cg21393143	0.00271471	0.00529455	0.609164	-0.00169057	0.00287505	0.557728	0.00128958	0.00434511	0.767187
cg21393149	-0.0111126	0.0122931	0.367987	0.0105916	0.0066754	0.115459	0.0139892	0.0100886	0.168358
cg21393163	-0.0123151	0.00968352	0.206141	0.00283966	0.00525835	0.590269	-0.00167077	0.00794704	0.833871
cg21393171	0.00492722	0.00642973	0.445129	-0.00738699	0.00349148	0.0366252	-0.00114005	0.00527673	0.829348
cg21393359	-0.00578296	0.0122599	0.638077	0.011768	0.00665738	0.0798908	0.00128753	0.0100614	0.898409
cg21393387	-0.021287	0.0104188	0.0434291	-0.00385953	0.00565764	0.496558	0.0198583	0.00855048	0.0220473
cg21393421	-0.00445785	0.00422722	0.293938	0.00232391	0.00229547	0.313573	0.00402947	0.00346918	0.247951
cg21393486	-0.0192024	0.0145852	0.190721	0.0084477	0.00792009	0.28848	0.0119261	0.0119698	0.321267
cg21393521	-0.00455516	0.00824092	0.581557	0.00311589	0.00447499	0.487717	-0.00158704	0.00676313	0.814908
cg21393587	0.0398623	0.0166816	0.0185677	-0.0216758	0.00905845	0.0184108	-0.0235184	0.0136902	0.0886285
cg21393619	0.0379135	0.0119601	0.00197486	-0.00334079	0.0064946	0.608008	-0.0260558	0.00981539	0.00911845
cg21393645	0.00621098	0.0115363	0.5914	-0.00340336	0.00626447	0.588037	-0.00490316	0.0094676	0.605576
cg21393699	0.00339523	0.0122257	0.781755	-0.0062186	0.00663882	0.350964	0.0131642	0.0100334	0.192239
cg21393713	0.00405839	0.00596124	0.497431	0.00239971	0.00323708	0.46008	-0.00563791	0.00489225	0.251648
cg21393759	0.000873591	0.0122009	0.94305	-0.00637167	0.00662535	0.338304	-0.000816384	0.010013	0.935167
cg21393818	-7.43106e-05	0.0175091	0.996621	-0.000441941	0.00950782	0.96301	-0.00265656	0.0143693	0.853666
cg21393830	-0.00721984	0.0111685	0.519335	0.00188096	0.00606471	0.757035	0.00720299	0.00916569	0.433636
cg21393846	0.0052714	0.00263788	0.0481461	-0.000869847	0.00143242	0.544933	-0.00407527	0.00216485	0.062414
cg21393885	-0.0321962	0.0136749	0.0203271	0.00877091	0.00742578	0.240093	0.0178257	0.0112227	0.115074
cg21393969	0.01516	0.0147757	0.307139	-0.0106834	0.00802352	0.185776	-0.0116724	0.0121261	0.337864
cg21393986	0.000630653	0.00285261	0.825441	0.000404385	0.00154903	0.794537	-0.00117466	0.00234107	0.616838
cg21394039	0.00100969	0.0130541	0.938489	0.00107146	0.00708867	0.880134	0.00553249	0.0107132	0.6066
cg21394081	0.0143091	0.00786869	0.0717101	-2.08553e-05	0.00427286	0.996114	-0.0114839	0.00645765	0.0781115
cg21394119	0.0648236	0.0242317	0.00860992	-0.0355683	0.0131583	0.00796012	-0.0563635	0.0198864	0.00546617
cg21394121	0.00598096	0.00949799	0.530191	-0.00610269	0.00515761	0.239265	-0.00254233	0.00779477	0.744924
cg21394129	0.00641588	0.0146691	0.662698	-0.00129372	0.00796563	0.871279	0.000454595	0.0120386	0.969946
cg21394154	-0.00315715	0.00274739	0.252989	-0.000161425	0.00149189	0.914033	0.00214784	0.00225472	0.342882
cg21394171	-0.00679059	0.0202706	0.738265	0.000608515	0.0110073	0.956014	0.00271683	0.0166356	0.87057
cg21394197	0.00011367	0.00260477	0.965271	0.00203463	0.00141445	0.153142	-0.00104398	0.00213767	0.626257
cg21394258	-0.00507698	0.00583253	0.385945	-0.000351429	0.00316719	0.911851	0.00557525	0.00478662	0.246637
cg21394273	-0.0068206	0.0255737	0.790197	0.0158568	0.013887	0.256	-0.00906513	0.0209877	0.666641
cg21394320	-0.0207593	0.0109327	0.060207	0.0086078	0.00593667	0.149921	0.00986353	0.00897219	0.274018
cg21394442	-0.00429012	0.00302604	0.159095	0.00297396	0.0016432	0.0730488	0.00274397	0.0024834	0.271604
cg21394482	0.0150046	0.00938281	0.112654	-0.0146159	0.00509506	0.00494345	-0.0087267	0.00770025	0.259552
cg21394561	-0.00719142	0.00400113	0.075024	0.00271841	0.0021727	0.213527	0.00508425	0.00328363	0.124408
cg21394589	-0.0527124	0.0243289	0.0324188	0.0148152	0.0132111	0.264552	0.0490123	0.0199662	0.0156646
cg21394607	0.0109869	0.0161668	0.498185	-0.00107859	0.00877889	0.90244	-0.0127913	0.0132677	0.337111
cg21394688	0.0157494	0.0115842	0.176749	-0.0116079	0.00629045	0.0676815	-0.013802	0.00950687	0.149406
cg21394729	-0.0325999	0.0141977	0.0235632	0.0045048	0.00770967	0.560212	0.0294226	0.0116518	0.0129897
cg21394787	-0.0048192	0.0032402	0.139792	0.00118724	0.0017595	0.501243	0.00253314	0.00265916	0.342876
cg21394834	-0.0064758	0.0122963	0.599499	0.00175254	0.00667713	0.79345	0.00908547	0.0100913	0.369911
cg21394958	-0.00778163	0.0162533	0.63305	0.0105132	0.00882586	0.236147	0.0153266	0.0133387	0.253034
cg21395012	0.00337937	0.016438	0.837497	0.000153066	0.0089262	0.98635	0.00398825	0.0134903	0.768064
cg21395018	-0.0053466	0.0123351	0.665539	0.0056876	0.0066982	0.397657	0.00808602	0.0101231	0.426146
cg21395077	0.00769217	0.00664462	0.249513	7.91007e-06	0.00360817	0.998255	-0.00693961	0.00545309	0.205843
cg21395110	-0.00531583	0.0150688	0.724936	0.00463625	0.00818267	0.572144	0.00556321	0.0123666	0.653699
cg21395123	-0.00209155	0.0178283	0.906823	-0.00434179	0.00968115	0.65469	-0.00448193	0.0146313	0.759936
cg21395147	-0.000935391	0.00424957	0.82619	0.000142618	0.00230761	0.950832	0.00294662	0.00348752	0.399999
cg21395152	0.00096564	0.00302616	0.750258	-0.000914665	0.00164327	0.578923	-0.000755591	0.0024835	0.761517
cg21395158	-0.0126533	0.0100068	0.208733	0.00564736	0.00543389	0.300951	0.00746279	0.00821232	0.365479
cg21395184	0.0160273	0.0136109	0.241524	-0.00255672	0.00739099	0.730061	-0.0153573	0.0111701	0.17197
cg21395191	0.00140695	0.00286632	0.624507	0.00155237	0.00155647	0.320775	-0.00216133	0.00235232	0.360205
cg21395198	0.0127972	0.00759894	0.0950025	-0.00493008	0.00412638	0.234746	-0.0189775	0.00623627	0.00292916
cg21395240	-0.0015407	0.0070027	0.826267	0.00186828	0.00380261	0.624182	0.00270344	0.00574695	0.638991
cg21395252	0.0110254	0.0254723	0.66598	0.00108756	0.013832	0.937472	0.00159684	0.0209045	0.93925
cg21395384	0.00441087	0.00488608	0.368636	-0.0028109	0.00265324	0.29173	-0.00559876	0.00400989	0.165454
cg21395430	0.0196372	0.0107316	0.0699798	0.00021436	0.00582748	0.970724	-0.0221905	0.00880716	0.0131851
cg21395519	0.000198858	0.00248987	0.936488	0.00183543	0.00135205	0.177397	0.000188328	0.00204338	0.926735
cg21395533	0.00280701	0.00943034	0.766526	-0.00020308	0.00512087	0.968438	-0.0103403	0.00773925	0.184278
cg21395577	0.000632665	0.00926681	0.945693	0.00195339	0.00503207	0.698627	0.000596577	0.00760505	0.937617
cg21395626	-0.0120145	0.0109659	0.275637	0.00196416	0.00595471	0.742141	0.00659919	0.00899945	0.464942
cg21395629	-0.00247699	0.00775625	0.750063	-0.000764456	0.00421181	0.856307	0.00068555	0.00636537	0.91443
cg21395655	-0.00251547	0.00712639	0.72478	0.00341216	0.00386978	0.379837	0.00494314	0.00584846	0.399832
cg21395723	0.00177226	0.0067975	0.794794	-0.00173886	0.00369119	0.638514	-0.000350114	0.00557855	0.950071
cg21395756	-0.00110362	0.0104528	0.916107	0.00354551	0.00567608	0.533501	0.00565328	0.00857836	0.511262
cg21395782	0.000474585	0.00356669	0.894389	0.00123115	0.00193679	0.526315	-0.00285575	0.0029271	0.331391
cg21395791	0.0167561	0.0107033	0.120336	0.00290368	0.00581211	0.618361	-0.0129943	0.00878394	0.141911
cg21395944	0.00301969	0.00679817	0.657777	-0.00100629	0.00369155	0.785678	-0.00468664	0.0055791	0.402711
cg21395967	0.0106438	0.00989908	0.284622	-0.00856564	0.00537541	0.113921	-0.0109122	0.00812395	0.181969
cg21396008	0.00197682	0.0180454	0.912968	0.0143878	0.00979905	0.144881	-0.013391	0.0148095	0.367854
cg21396064	-0.0247495	0.0167475	0.142318	0.0086331	0.00909425	0.344553	0.0273409	0.0137443	0.0491549
cg21396106	-0.00295098	0.00857419	0.731375	0.000344651	0.00465597	0.941126	0.00394487	0.00703664	0.576198
cg21396127	0.00187219	0.00273568	0.495187	-0.000649769	0.00148553	0.66268	-0.000311015	0.00224511	0.890075
cg21396211	-0.00104828	0.00477627	0.826685	0.000330604	0.00259362	0.898802	0.00174723	0.00391977	0.656655
cg21396278	0.015221	0.0121611	0.213365	-0.0111941	0.00660372	0.0928811	-0.0161242	0.00998031	0.109044
cg21396286	0.00771798	0.0123413	0.533017	-0.00194401	0.00670157	0.772299	-0.000849771	0.0101282	0.933287
cg21396341	0.00700581	0.00635056	0.272356	-0.00246519	0.00344849	0.47621	-0.00334456	0.00521175	0.52238
cg21396433	0.00844871	0.0116318	0.46917	-0.00553271	0.00631631	0.382972	-0.00296732	0.00954594	0.756506
cg21396441	-0.0029178	0.00290083	0.316694	0.000578566	0.00157521	0.714105	0.00314163	0.00238064	0.18969
cg21396456	0.0111432	0.00777824	0.154803	0.000152858	0.00422375	0.971196	-0.00507144	0.00638342	0.428632
cg21396482	-0.0102365	0.0133446	0.44467	0.00676986	0.00724641	0.352228	-0.0032053	0.0109516	0.77032
cg21396487	-0.00484377	0.00368445	0.191361	-0.00252222	0.00200073	0.210103	0.00351504	0.00302374	0.247556
cg21396517	0.00863831	0.0114989	0.45412	0.0022654	0.00624416	0.717448	-0.00114025	0.0094369	0.904047
cg21396536	-0.00587565	0.00550429	0.288098	0.00181456	0.00298894	0.545042	0.00463907	0.00451724	0.306688
cg21396537	-0.0110513	0.0133845	0.410772	0.00461196	0.00726805	0.527038	0.0123479	0.0109843	0.263403
cg21396539	-0.00161369	0.00531693	0.762083	0.000465475	0.00288721	0.872216	0.00200662	0.00436348	0.646519
cg21396547	0.00286769	0.0088067	0.745326	0.00230083	0.00478222	0.631386	-0.00803573	0.00722746	0.268634
cg21396553	0.00371224	0.0149987	0.80498	-0.0185879	0.00814461	0.024399	0.00318238	0.0123091	0.796474
cg21396558	-0.00700451	0.0139386	0.616302	0.00682181	0.00756895	0.369404	0.00817911	0.0114391	0.476115
cg21396630	0.00666812	0.0075852	0.381266	-0.000152389	0.00411893	0.970554	-0.00412602	0.006225	0.508836
cg21396646	-0.0012465	0.0167746	0.9409	0.00266448	0.00910896	0.770446	0.00620693	0.0137665	0.65297
cg21396804	0.00472011	0.0119229	0.692955	0.00199818	0.00647437	0.758187	0.00137576	0.00978483	0.888442
cg21396877	-0.0139926	0.00947729	0.142684	0.00965904	0.00514637	0.0631864	0.00704937	0.00777779	0.366734
cg21396933	-0.00596527	0.0072152	0.410161	-0.000256024	0.00391801	0.948018	0.0104564	0.00592135	0.0801907
cg21396949	0.0255314	0.0184386	0.168955	-0.0105528	0.0100125	0.294213	-0.0240171	0.0151321	0.115347
cg21396956	-0.0105598	0.0267109	0.693361	-0.000110568	0.0145046	0.993932	0.00509899	0.021921	0.816499
cg21396983	-0.00107907	0.00577116	0.852023	-0.00286981	0.00313386	0.361806	0.00152135	0.00473626	0.748659
cg21396988	0.00640776	0.0162324	0.693791	-0.00429839	0.00881453	0.626769	-0.00345147	0.0133215	0.796051
cg21397093	0.00927639	0.00907662	0.309019	-0.000710295	0.0049288	0.885676	-0.00786345	0.00744897	0.293445
cg21397098	-0.0172367	0.0165622	0.300287	-0.00164044	0.00899364	0.855605	0.00772453	0.0135922	0.570987
cg21397124	0.00756253	0.00985162	0.444344	-0.00317446	0.00534963	0.554134	-0.00351347	0.00808499	0.664728
cg21397157	0.0141512	0.0100423	0.161608	-0.00666867	0.00545318	0.223983	-0.0114658	0.00824148	0.166963
cg21397177	0.0282951	0.0145195	0.0538701	-0.0135483	0.0078844	0.0885434	-0.0266167	0.0119158	0.0275239
cg21397287	0.00585615	0.00774421	0.451147	0.00359915	0.00420527	0.393932	-0.0120563	0.00635549	0.060451
cg21397304	0.00583856	0.00545491	0.286814	-0.004443	0.00296213	0.136497	-0.0035731	0.00447672	0.426503
cg21397345	0.00349991	0.0093898	0.710063	-0.00336976	0.00509886	0.510068	-0.00339757	0.00770599	0.660151
cg21397393	0.0267783	0.0182917	0.146057	-0.000868333	0.00993277	0.930496	-0.033715	0.0150116	0.026706
cg21397399	-0.00828865	0.00592931	0.164952	-0.00315951	0.00321974	0.328602	0.00987475	0.00486605	0.0448403
cg21397403	2.91048e-05	0.0169006	0.998629	0.00867332	0.00917738	0.346691	0.00327391	0.0138699	0.813838
cg21397404	0.00647501	0.00772529	0.40376	-0.00355985	0.00419499	0.397949	-0.00453577	0.00633996	0.475862
cg21397444	0.0214267	0.0130091	0.102402	0.00507963	0.00706422	0.473626	-0.0118191	0.0106763	0.270691
cg21397480	-6.19896e-06	0.00240612	0.997949	0.0010274	0.00130657	0.433363	-0.00103023	0.00197465	0.602909
cg21397503	0.0010166	0.012427	0.93495	-0.00895328	0.00674813	0.187329	0.00747735	0.0101986	0.46501
cg21397532	0.00517284	0.00941169	0.583695	-0.00160751	0.00511075	0.75371	-0.00551256	0.00772395	0.476927
cg21397540	-0.0108051	0.0244677	0.659642	-0.00131121	0.0132865	0.921566	0.0111124	0.0200801	0.58111
cg21397585	0.00406627	0.00930126	0.662842	0.00179372	0.00505078	0.723166	-0.0032552	0.00763332	0.670616
cg21397588	0.017862	0.00931691	0.057812	-0.0105982	0.00505928	0.0384844	-0.0131331	0.00764617	0.0886836
cg21397592	0.000544316	0.00638632	0.932232	0.000292382	0.00346791	0.932963	-0.00133587	0.0052411	0.799289
cg21397693	0.00591273	0.00669327	0.378955	-0.00330133	0.00363459	0.365701	-0.00343504	0.00549301	0.533038
cg21397839	0.00563637	0.100389	0.955328	0.0117754	0.0545134	0.829381	-0.0411247	0.082387	0.61866
cg21397848	0.00578589	0.00968189	0.551336	0.00466196	0.00525747	0.377159	-0.00867507	0.0079457	0.277309
cg21397890	-0.00159046	0.00920207	0.863097	-0.000278804	0.00499692	0.955606	-0.00168833	0.00755192	0.823512
cg21397993	-0.0103592	0.00698469	0.140901	0.00166442	0.00379283	0.661642	0.00435726	0.00573217	0.448796
cg21398047	-0.0201074	0.0103971	0.0556897	0.0103794	0.00564584	0.0687002	0.015537	0.00853265	0.0713431
cg21398071	0.0025194	0.00772503	0.744942	-0.00432721	0.00419485	0.304544	0.00295418	0.00633975	0.642153
cg21398111	-0.0167413	0.0182544	0.361093	0.0139132	0.00991252	0.163256	-0.0020584	0.014981	0.890965
cg21398186	-0.0152046	0.0117803	0.199523	0.0064351	0.00639697	0.316642	0.00532509	0.00966785	0.582885
cg21398256	-0.00436861	0.0231911	0.85093	-0.00123364	0.0125933	0.922142	0.0182375	0.0190324	0.340045
cg21398280	0.0252874	0.019896	0.206417	-0.00622638	0.0108039	0.565585	-0.0122814	0.0163282	0.453559
cg21398322	0.00359131	0.0126246	0.776585	0.00979319	0.0068554	0.155971	-0.00137572	0.0103607	0.894607
cg21398386	0.0265542	0.0159817	0.0994527	0.00798254	0.00867841	0.359682	-0.0176954	0.0131158	0.180055
cg21398435	-0.0114813	0.00943608	0.226307	-0.00662595	0.00512399	0.198678	0.00309825	0.00774397	0.689869
cg21398468	0.00761943	0.00724804	0.295452	-0.00266648	0.00393584	0.49952	-0.00464765	0.0059483	0.43628
cg21398469	-0.00435913	0.00629039	0.489781	0.000404677	0.00341581	0.90591	0.00399131	0.00516238	0.44109
cg21398489	-0.0095612	0.013545	0.481752	-0.0120368	0.0073552	0.104593	0.00616254	0.011116	0.580442
cg21398491	0.0242914	0.0208613	0.246771	-0.0168425	0.0113281	0.139931	-0.0220181	0.0171204	0.201117
cg21398541	0.0118231	0.00733306	0.109761	-0.00714307	0.003982	0.0755865	-0.0137946	0.00601807	0.0237975
cg21398551	-0.00379101	0.00805086	0.638657	-0.00425383	0.00437179	0.332679	0.00123377	0.00660715	0.852214
cg21398794	0.0028247	0.00506269	0.578016	-0.002667	0.00274915	0.334115	0.000580058	0.00415483	0.889223
cg21398853	0.00955569	0.01583	0.547323	0.00596372	0.00859602	0.489284	-0.021728	0.0129913	0.0972672
cg21398920	0.0106773	0.0108129	0.325584	-0.00705274	0.00587162	0.23227	-0.00757962	0.00887387	0.394878
cg21398957	-0.00335387	0.0115539	0.772148	-0.00281327	0.006274	0.654745	-0.00697706	0.00948199	0.463405
cg21398996	-0.0382616	0.0201604	0.0603365	0.0189971	0.0109475	0.0854903	0.0233055	0.0165452	0.161775
cg21399014	0.00301047	0.0112932	0.790297	0.00384581	0.00613247	0.531878	-0.00618104	0.0092681	0.506222
cg21399021	0.00554177	0.00964455	0.566734	0.00121115	0.00523719	0.817542	-0.00266036	0.00791506	0.737426
cg21399050	-0.0153121	0.00805345	0.0598782	-0.00191078	0.00437319	0.663019	0.0155209	0.00660927	0.0206434
cg21399057	0.00490912	0.00807492	0.544476	-0.00825495	0.00438485	0.0623957	-0.00270464	0.00662689	0.683971
cg21399064	0.0449311	0.014642	0.00270792	-0.0154263	0.00795089	0.0549152	-0.0443585	0.0120163	0.000348602
cg21399079	0.002765	0.00691727	0.690134	0.00251629	0.00375622	0.504326	-0.00510263	0.00567684	0.370696
cg21399118	-0.000235573	0.0119545	0.984314	0.0108665	0.00649152	0.0969815	0.00163407	0.00981075	0.868023
cg21399120	0.0050058	0.00992815	0.615128	-0.000670154	0.00539119	0.9013	-0.00753783	0.0081478	0.35692
cg21399124	-0.00870779	0.0195004	0.656082	-0.00247995	0.0105891	0.815267	-0.00354869	0.0160035	0.824924
cg21399198	0.00498288	0.00304108	0.10417	-0.000503747	0.00165137	0.760906	-0.00408431	0.00249574	0.104591
cg21399203	-0.00108153	0.0185419	0.953592	0.00030642	0.0100686	0.975777	0.00569999	0.0152169	0.708691
cg21399271	-0.0074126	0.0170452	0.664502	-0.00775656	0.00925588	0.40384	0.0180187	0.0139886	0.200415
cg21399301	0.013315	0.0117398	0.259188	-0.00119081	0.00637498	0.852165	-0.01145	0.0096346	0.237225
cg21399320	-0.00395793	0.0090442	0.66252	-0.00385842	0.00491119	0.433769	0.000175809	0.00742236	0.981146
cg21399327	-0.00451097	0.00738593	0.542624	0.00196924	0.00401071	0.624408	0.00228927	0.00606146	0.706398
cg21399344	-0.0351566	0.0186478	0.0620282	0.0111778	0.0101261	0.272063	0.0197496	0.0153038	0.199582
cg21399359	0.00340482	0.00687313	0.621319	-0.000994001	0.00373225	0.790486	-0.00321782	0.00564061	0.56952
cg21399385	0.0256948	0.0176923	0.14926	-0.0183536	0.00960729	0.0586883	-0.00747729	0.0145197	0.607602
cg21399428	0.00132239	0.00760055	0.862196	0.0061294	0.00412726	0.140377	-0.00547231	0.00623759	0.38223
cg21399445	0.0226021	0.0115885	0.0536735	-0.00395045	0.00629278	0.531453	-0.00938296	0.00951039	0.326004
cg21399492	0.000418575	0.012335	0.972991	-0.0102241	0.00669816	0.129778	0.00371923	0.010123	0.714025
cg21399510	0.00635337	0.00461336	0.171256	-0.00274834	0.00250515	0.275004	-0.00452369	0.00378607	0.234725
cg21399540	0.0015057	0.00347328	0.665493	-0.00147334	0.00188606	0.43638	0.000122363	0.00285044	0.965837
cg21399554	-0.0122438	0.0287451	0.67098	-0.00730471	0.0156092	0.640728	0.0268316	0.0235904	0.257846
cg21399685	0.0250763	0.0172803	0.149584	-0.0159936	0.00938355	0.0911247	-0.0105963	0.0141815	0.456541
cg21399703	-0.00676719	0.0213828	0.752239	-0.00644587	0.0116113	0.579927	-0.00152159	0.0175483	0.931061
cg21399717	-0.0084805	0.0102212	0.408506	0.0107244	0.00555032	0.0559045	0.000234092	0.00838828	0.977787
cg21399778	-0.00695743	0.0209407	0.740337	0.00209445	0.0113712	0.854205	0.00874646	0.0171856	0.611812
cg21399795	0.000945043	0.00281407	0.73764	9.97159e-05	0.0015281	0.94809	1.59392e-05	0.00230944	0.994506
cg21399807	-0.0265925	0.0166762	0.113663	0.00566421	0.00905553	0.53294	0.0252982	0.0136858	0.0672153
cg21399832	-0.00416427	0.0105612	0.694124	0.00559669	0.00573496	0.331261	-0.0023142	0.00866734	0.789968
cg21399843	0.00904189	0.0121469	0.458235	-0.00313308	0.00659602	0.635732	-0.00911041	0.00996867	0.362766
cg21399981	-0.00284298	0.0114264	0.803973	-0.0059314	0.00620476	0.341197	0.00950786	0.00937736	0.312848
cg21399992	-0.0106095	0.00988825	0.285646	0.00162277	0.00536953	0.763056	0.0113959	0.00811506	0.163048
cg21400085	0.000563854	0.0140817	0.968133	-0.00676691	0.00764667	0.378115	0.00556801	0.0115565	0.630901
cg21400141	0.0143702	0.0112054	0.202387	0.00637342	0.00608479	0.297195	-0.0230264	0.00919604	0.0137493
cg21400170	-0.00330242	0.00712811	0.644068	-0.00067419	0.00387071	0.862046	0.00491761	0.00584987	0.402376
cg21400296	0.00144774	0.0150996	0.923791	-0.0155639	0.00819938	0.0602935	0.010412	0.0123919	0.402602
cg21400303	0.00929665	0.00921234	0.315116	-5.886e-05	0.00500249	0.990634	-0.00665098	0.00756035	0.380929
cg21400344	0.03014	0.0236764	0.205702	-0.0185297	0.0128568	0.152359	-0.0175319	0.0194307	0.36888
cg21400357	0.00573223	0.010157	0.573658	0.00571948	0.00551549	0.302017	-0.00815952	0.00833564	0.329792
cg21400398	0.0166276	0.00968109	0.0886955	-0.00891867	0.00525704	0.0926154	-0.00722987	0.00794504	0.36482
cg21400442	-0.00533351	0.0134037	0.691465	-0.00600756	0.00727848	0.410939	0.00171716	0.0110001	0.876237
cg21400468	-0.00313836	0.00440641	0.477833	0.00137614	0.00239277	0.566382	0.00137479	0.00361624	0.704551
cg21400531	0.0115716	0.00667595	0.0858412	-0.00646989	0.00362518	0.0770651	-0.00508725	0.0054788	0.355164
cg21400549	-0.00047432	0.00717	0.947376	-0.00282067	0.00389346	0.470319	0.00390446	0.00588425	0.50837
cg21400562	-0.00180133	0.0177649	0.919419	0.0166338	0.00964669	0.0874621	-0.00439582	0.0145792	0.763593
cg21400566	0.014444	0.0109293	0.18905	-0.00496776	0.00593486	0.404381	-0.00507457	0.00896945	0.572708
cg21400640	0.015118	0.0143111	0.293108	-0.00893572	0.00777124	0.252702	-0.0152265	0.0117448	0.197536
cg21400802	0.00786842	0.0080562	0.330865	-0.0040213	0.00437469	0.359992	-0.00842937	0.00661154	0.205014
cg21400848	0.00383261	0.00612036	0.532477	-0.00153745	0.00332349	0.644565	-0.00173116	0.00502284	0.73101
cg21400851	-0.0118325	0.0200317	0.555941	0.00188568	0.0108776	0.862692	0.0118934	0.0164395	0.47093
cg21400885	-0.00678369	0.00947204	0.475398	-9.38463e-05	0.00514352	0.985476	0.000953156	0.00777348	0.902635
cg21400896	-0.00946383	0.008766	0.282679	-0.000919889	0.00476012	0.84712	0.00883239	0.00719405	0.222167
cg21400921	-0.000606766	0.00302039	0.841156	-0.00107413	0.00164014	0.513899	6.58418e-05	0.00247876	0.978857
cg21401143	-0.00166367	0.00635173	0.79387	0.0019591	0.00344912	0.571193	-0.00200299	0.00521271	0.701535
cg21401200	-0.0112677	0.0079585	0.159658	0.0058468	0.00432163	0.178857	0.012094	0.00653135	0.0667524
cg21401219	-0.0120946	0.00939977	0.200905	0.00106989	0.00510427	0.834362	0.010731	0.00771417	0.16701
cg21401263	-0.00256735	0.00418225	0.54057	-0.000460289	0.00227105	0.839762	0.00261121	0.00343228	0.448416
cg21401292	0.0423163	0.017489	0.0171772	-0.00578333	0.00949692	0.5438	-0.037153	0.0143529	0.0109399
cg21401320	-0.0146543	0.00875053	0.0968377	0.000362177	0.00475172	0.939382	0.0108759	0.00718135	0.132777
cg21401327	-0.00236448	0.00673694	0.72628	0.00176735	0.0036583	0.62998	-0.000686974	0.00552885	0.901342
cg21401359	0.00745447	0.0289811	0.797491	0.0126782	0.0157373	0.422202	0.00065256	0.0237841	0.978161
cg21401426	0.0087582	0.0123646	0.480239	-0.000782957	0.00671423	0.90738	-0.00509942	0.0101473	0.616294
cg21401457	-0.0139903	0.0241853	0.564132	-0.0124649	0.0131331	0.344639	-0.00704448	0.0198483	0.723332
cg21401485	0.0141905	0.0117278	0.228876	-0.00661874	0.00636844	0.300943	-0.00128255	0.00962473	0.894234
cg21401490	0.00625935	0.0216157	0.772687	-0.0096253	0.0117378	0.413975	0.00850249	0.0177395	0.632679
cg21401517	-0.0158609	0.0157871	0.317259	0.0157685	0.00857272	0.0685552	0.012656	0.0129561	0.330792
cg21401546	-0.00399199	0.0123665	0.747455	0.00271584	0.00671529	0.686685	-0.00156002	0.0101489	0.878118
cg21401589	-0.0341977	0.0225432	0.13214	0.0117622	0.0122415	0.338734	0.014696	0.0185007	0.428704
cg21401636	-0.011217	0.00876181	0.203162	0.00795746	0.00475785	0.0972693	0.00271084	0.00719061	0.706902
cg21401642	0.0106994	0.0196709	0.587596	0.000337709	0.0106817	0.974836	-0.00910917	0.0161434	0.573722
cg21401647	-0.000392539	0.00182468	0.830066	1.04801e-05	0.000990839	0.99158	0.00102522	0.00149747	0.495013
cg21401737	-0.00154081	0.00330882	0.642373	0.00233449	0.00179676	0.196565	-0.00020126	0.00271547	0.941053
cg21401740	0.000547242	0.00883131	0.950702	0.000189049	0.00479558	0.968626	-0.00341677	0.00724765	0.638266
cg21401746	0.00480258	0.00221326	0.0321645	-0.000564444	0.00120185	0.639537	-0.00325565	0.00181637	0.0758184
cg21401794	0.000522351	0.00254708	0.83789	-0.00172017	0.00138312	0.216259	-0.00030901	0.00209033	0.882749
cg21401879	-0.00322988	0.00309568	0.299074	-9.90854e-06	0.00168102	0.995308	0.000595945	0.00254055	0.814976
cg21401929	0.006049	0.00861147	0.483892	0.00127759	0.00467621	0.785204	-0.000891014	0.00706723	0.899901
cg21401932	0.00941827	0.00477222	0.0509395	-0.00104089	0.00259142	0.688708	-0.00823851	0.00391645	0.0376958
cg21401951	-0.00871401	0.0142833	0.543064	-0.00678924	0.00775613	0.383297	0.00730901	0.011722	0.534226
cg21401991	0.0120469	0.0188275	0.523596	-0.00504505	0.0102237	0.622669	-0.0133607	0.0154513	0.389087
cg21402035	0.00188479	0.00826068	0.819943	0.00226641	0.00448572	0.614394	-0.00292348	0.00677935	0.667143
cg21402071	0.0052656	0.0100473	0.601277	0.00608526	0.00545591	0.26713	-0.00722108	0.00824561	0.383075
cg21402096	0.000525091	0.010255	0.959256	0.00152878	0.00556866	0.78419	-0.00134793	0.00841601	0.873047
cg21402242	0.00997897	0.0129589	0.442921	0.00193858	0.00703694	0.78346	-0.00754801	0.010635	0.479373
cg21402247	-0.00316752	0.00790275	0.689336	0.00160872	0.00429136	0.708477	-0.00372775	0.0064856	0.566619
cg21402417	-0.00179488	0.0143477	0.900674	0.00335266	0.00779113	0.667807	0.00635748	0.0117749	0.590344
cg21402419	0.016347	0.0102246	0.112736	-0.00337783	0.00555218	0.544191	-0.0150243	0.0083911	0.0761243
cg21402453	-0.00413076	0.00546549	0.451391	0.00317935	0.00296788	0.2864	0.00190845	0.0044854	0.671318
cg21402590	-0.00421248	0.00274706	0.128036	0.00235663	0.00149171	0.117019	0.00438401	0.00225445	0.0543757
cg21402640	0.0294398	0.02682	0.274741	-0.0112874	0.0145638	0.439987	-0.0313645	0.0220106	0.156996
cg21402647	0.00180466	0.0087263	0.836543	0.000335297	0.00473856	0.943718	0.00117134	0.00716147	0.870376
cg21402687	-0.000889277	0.00651742	0.891718	-0.00309826	0.0035391	0.383244	0.00511678	0.0053487	0.340846
cg21402722	-0.031089	0.0198821	0.120769	0.00768968	0.0107964	0.477822	0.0246249	0.0163168	0.134121
cg21402732	0.00641979	0.00972759	0.510661	0.0018902	0.00528229	0.721151	-0.00735592	0.00798321	0.358845
cg21402738	-0.0277717	0.0194717	0.156626	0.0193117	0.0105735	0.0704997	0.0104659	0.01598	0.513874
cg21402748	-0.0179419	0.0183843	0.331236	0.0133017	0.00998305	0.185472	0.0208403	0.0150875	0.169989
cg21402749	-0.00993267	0.0255155	0.697822	0.00551487	0.0138555	0.69138	0.00539167	0.02094	0.797288
cg21402832	-0.00653887	0.00877193	0.457601	-0.0038788	0.00476334	0.417231	0.00251466	0.00719892	0.727524
cg21402844	0.00215244	0.00880962	0.807431	0.000114415	0.00478381	0.980962	0.000173698	0.00722985	0.980876
cg21402860	-0.00707903	0.00933172	0.449715	0.00543354	0.00506732	0.285945	0.00910512	0.00765832	0.237032
cg21402921	0.000644769	0.00320803	0.841081	0.00120394	0.00174203	0.490951	0.00156124	0.00263276	0.554395
cg21402942	0.00853915	0.00511992	0.098194	-0.00418338	0.00278022	0.135269	-0.00528566	0.0042018	0.211073
cg21402968	-0.00481445	0.010146	0.63607	-0.0051642	0.00550947	0.350641	0.00818745	0.00832655	0.32762
cg21403066	-0.0234219	0.0148985	0.1188	0.0058388	0.0080902	0.472002	0.0103803	0.0122269	0.39774
cg21403076	-0.00126163	0.00336483	0.708422	-0.00111408	0.00182717	0.543299	0.00189046	0.00276143	0.495041
cg21403089	-0.00233558	0.00519517	0.653907	0.00197607	0.00282109	0.485116	0.000223209	0.00426355	0.958342
cg21403156	-0.00564261	0.0117697	0.632594	-0.000416807	0.00639121	0.948121	0.00204674	0.00965914	0.83258
cg21403202	-0.00198098	0.00756476	0.793912	0.00268255	0.00410783	0.515097	0.00204517	0.00620822	0.742458
cg21403267	0.018271	0.0119219	0.128256	-0.00564679	0.00647384	0.384973	-0.00055115	0.00978402	0.95518
cg21403313	-0.00906964	0.0117578	0.442138	0.00149752	0.00638471	0.814996	0.00680211	0.00964931	0.482342
cg21403330	-0.00242585	0.00304301	0.42706	0.000209989	0.00165242	0.899109	0.0026521	0.00249733	0.290573
cg21403412	8.77672e-05	0.00339929	0.979448	0.00190695	0.00184588	0.303831	-0.00105691	0.00278972	0.705523
cg21403444	0.0036601	0.00828193	0.659402	-0.00389137	0.00449726	0.38877	1.39483e-05	0.00679678	0.998366
cg21403447	0.044427	0.0227772	0.0536598	0.012288	0.0123685	0.322651	-0.0386056	0.0186927	0.0412471
cg21403459	-0.0352504	0.0194681	0.07292	-0.00523968	0.0105716	0.621138	0.0292435	0.015977	0.0699051
cg21403543	-0.0064116	0.005736	0.266095	-0.000655775	0.00311477	0.833638	0.00556117	0.0047074	0.240004
cg21403580	0.0284713	0.0138869	0.0427195	-0.0142659	0.00754088	0.0611456	-0.0178722	0.0113967	0.119708
cg21403602	-0.00337697	0.00644591	0.601407	0.00141328	0.00350027	0.68717	0.00486549	0.00529001	0.359716
cg21403609	0.0249809	0.0209032	0.234628	-0.00125945	0.0113509	0.911853	-0.0136566	0.0171548	0.427699
cg21403644	-0.0121822	0.00918946	0.187696	0.00180562	0.00499007	0.718163	0.00618954	0.00754157	0.413579
cg21403759	0.00236819	0.015341	0.877601	0.00900055	0.00833047	0.28231	-0.00019968	0.01259	0.987375
cg21403761	-0.0194755	0.0155099	0.211891	0.010708	0.00842219	0.206268	0.0105825	0.0127286	0.407551
cg21403762	0.0142431	0.00771355	0.0675075	-0.00328082	0.00418862	0.435152	-0.00473835	0.00633033	0.455747
cg21403771	0.00035977	0.00275667	0.896402	0.00132582	0.00149693	0.377717	5.26826e-05	0.00226234	0.981464
cg21403806	-0.00182399	0.0212132	0.931635	-0.0096401	0.0115192	0.404478	-0.0130545	0.0174091	0.454936
cg21403912	0.000634186	0.00345045	0.85451	-0.00323494	0.00187367	0.0870595	0.000894525	0.0028317	0.75268
cg21404028	0.00136844	0.00252166	0.588453	0.00108757	0.00136932	0.428764	-0.00178658	0.00206947	0.389848
cg21404045	-0.000890491	0.00803763	0.911985	0.00216554	0.0043646	0.620772	0.00187261	0.00659629	0.77703
cg21404063	0.00132581	0.00855763	0.877163	-0.00187221	0.00464697	0.687812	-0.000143406	0.00702305	0.983746
cg21404108	0.00733156	0.0102035	0.473953	-0.00894906	0.00554073	0.109145	0.00665203	0.0083738	0.428681
cg21404124	-0.000435713	0.00843781	0.958911	-0.00568363	0.00458191	0.217448	0.00229709	0.00692471	0.740729
cg21404131	0.00134191	0.00278237	0.630559	0.00204193	0.00151089	0.179316	-0.00397996	0.00228343	0.0841324
cg21404156	-0.00765762	0.00829571	0.357985	-0.000749469	0.00450474	0.868169	0.0052675	0.00680809	0.440761
cg21404224	0.00061999	0.00255065	0.808403	-0.00277309	0.00138506	0.0477299	0.00153403	0.00209326	0.465212
cg21404330	0.00129031	0.0106962	0.904203	-0.000873573	0.00580827	0.880723	-0.0065788	0.00877813	0.455184
cg21404373	0.00437884	0.00997514	0.66154	-0.00246185	0.00541671	0.650371	0.0068271	0.00818637	0.406111
cg21404384	-0.00810988	0.00904306	0.371781	0.00493144	0.00491057	0.317463	0.00349414	0.00742143	0.638704
cg21404448	-0.00836797	0.0110145	0.449044	0.00157899	0.00598109	0.792276	0.0111775	0.00903931	0.218892
cg21404476	0.0334121	0.017437	0.0579398	-0.00747361	0.00946865	0.431634	-0.0273019	0.0143101	0.0590151
cg21404488	-0.020327	0.00607937	0.00113122	0.0084594	0.00330122	0.011744	0.017686	0.00498919	0.000578116
cg21404557	0.0518981	0.0208343	0.0142325	-0.0163738	0.0113135	0.150662	-0.0364025	0.0170983	0.0354837
cg21404593	-0.0060279	0.014472	0.677841	-0.00331138	0.00785861	0.674307	0.00864335	0.0118769	0.468314
cg21404700	0.0149379	0.00783214	0.059095	0.000556264	0.00425302	0.896178	-0.0173617	0.00642765	0.00800518
cg21404784	0.0235241	0.00984289	0.0185506	-0.0140125	0.00534489	0.00998916	-0.0175452	0.00807783	0.0320015
cg21404820	0.00141597	0.00700633	0.840213	-0.00221503	0.00380459	0.561624	-0.00098368	0.00574993	0.864478
cg21404851	-0.015768	0.0174955	0.369419	-0.0011893	0.00950043	0.900607	0.0241144	0.0143582	0.0958943
cg21404878	-0.00372395	0.00566014	0.511961	4.17114e-05	0.00307358	0.989197	0.00549122	0.00464515	0.239698
cg21404906	0.00235659	0.00370064	0.525575	-0.00155897	0.00200953	0.439538	-0.000138573	0.00303703	0.96369
cg21404910	-0.00180157	0.00254804	0.481036	0.000730163	0.00138364	0.598762	0.000442778	0.00209111	0.8327
cg21404916	0.0038002	0.0234973	0.871816	0.00437824	0.0127595	0.732152	-0.0192173	0.0192837	0.321166
cg21404933	0.00998055	0.0174353	0.568196	-0.00247482	0.00946773	0.794277	0.0101834	0.0143087	0.478163
cg21404980	-0.0185998	0.0100884	0.0679226	-0.00434999	0.00547823	0.428876	0.0117031	0.00827934	0.160325
cg21405001	0.0108254	0.0177269	0.542673	-0.00427055	0.00962607	0.658171	-0.00479338	0.014548	0.742414
cg21405025	0.0104974	0.0140108	0.455315	-0.014951	0.00760815	0.0519211	0.000175201	0.0114983	0.987871
cg21405039	-0.0173628	0.0119001	0.147403	-0.00283144	0.00646202	0.662124	0.0202413	0.00976615	0.040547
cg21405109	-0.000188151	0.00366728	0.959175	-0.000819401	0.00199141	0.68153	0.000986096	0.00300965	0.743803
cg21405195	0.000953558	0.0072073	0.894985	-0.00493527	0.00391372	0.20997	-0.00381593	0.00591486	0.520178
cg21405308	-0.0142443	0.00867177	0.10332	0.00763242	0.00470896	0.107917	0.00260552	0.00711672	0.714984
cg21405355	0.00143711	0.00807619	0.859094	0.00537186	0.00438554	0.223229	-0.00330918	0.00662794	0.618581
cg21405376	-0.0163029	0.0232377	0.48443	0.00931111	0.0126186	0.462153	0.0166609	0.0190707	0.384218
cg21405394	-0.0103664	0.0175831	0.55669	0.00782745	0.009548	0.414103	-0.00180631	0.0144301	0.900612
cg21405444	-0.012629	0.0102731	0.221573	0.00630824	0.00557851	0.260594	0.00615971	0.00843089	0.466569
cg21405493	-0.00602043	0.00573282	0.295942	-0.00137931	0.00311304	0.658582	0.00998576	0.00470479	0.0360423
cg21405550	0.0113727	0.00679304	0.0969384	-0.0116592	0.00368876	0.0020333	-0.0117294	0.00557489	0.0376596
cg21405568	0.00642416	0.00718459	0.373189	0.00348342	0.00390138	0.373877	0.000227068	0.00589622	0.96935
cg21405673	0.00775642	0.033099	0.815157	-0.0340401	0.0179735	0.0608642	0.0162379	0.0271636	0.551213
cg21405705	0.00439558	0.00400979	0.275381	-0.000316211	0.0021774	0.8848	-0.00345181	0.00329074	0.296502
cg21405761	0.00344147	0.032253	0.91522	0.00277809	0.0175141	0.874259	0.00406941	0.0264693	0.878096
cg21405786	-0.00235321	0.0068447	0.731652	-0.00217882	0.00371682	0.558939	-0.000895754	0.00561729	0.873596
cg21405929	0.00297005	0.0127913	0.81682	-0.000229766	0.00694597	0.973672	0.00352751	0.0104976	0.737487
cg21405952	-0.0199511	0.016345	0.224838	0.00432643	0.00887565	0.62691	0.0190614	0.0134139	0.15814
cg21406002	-0.00588928	0.0214295	0.783969	-0.00831989	0.0116367	0.476141	0.00672569	0.0175867	0.70288
cg21406003	-0.00132704	0.0173665	0.939228	-0.00826557	0.00943035	0.382676	0.0209938	0.0142522	0.143603
cg21406063	0.000551243	0.00828095	0.947047	-0.00422121	0.00449673	0.349927	0.00454873	0.00679598	0.50469
cg21406075	0.00445791	0.00525688	0.398272	-0.000447676	0.0028546	0.875669	0.000665605	0.0043142	0.87767
cg21406089	-0.000561874	0.00588018	0.924049	0.00348986	0.00319306	0.276803	-0.00113512	0.00482572	0.814474
cg21406113	-0.00921772	0.016356	0.574194	0.00254059	0.00888163	0.775378	0.020582	0.013423	0.128063
cg21406271	-0.00421744	0.00447018	0.347513	0.000706898	0.0024274	0.771435	0.000406127	0.00366857	0.912053
cg21406335	0.0208129	0.0458631	0.650863	-0.0122142	0.0249046	0.624799	-0.00618672	0.0376387	0.869741
cg21406402	-0.0221483	0.0130326	0.0920589	0.01017	0.00707696	0.153539	0.0116763	0.0106955	0.277353
cg21406455	0.00896919	0.0147493	0.544369	0.0120137	0.00800918	0.136481	-0.0145069	0.0121044	0.233307
cg21406461	0.0130246	0.0175579	0.459784	-0.000945521	0.00953433	0.921184	-0.0150695	0.0144094	0.29794
cg21406479	0.00525488	0.0157852	0.739843	0.00039125	0.00857168	0.963676	-0.001182	0.0129545	0.927466
cg21406518	0.00213475	0.00932766	0.819401	-0.00442197	0.00506512	0.384551	-0.00211682	0.00765499	0.782662
cg21406548	-0.0104493	0.00697619	0.137036	0.00269097	0.00378822	0.478989	0.0125645	0.00572519	0.0302949
cg21406566	0.0243237	0.0128322	0.0606473	-0.0138318	0.00696814	0.049633	-0.0246524	0.0105311	0.0210384
cg21406584	0.0140086	0.0132437	0.292487	-0.00604799	0.00719163	0.402185	-0.00963186	0.0108688	0.377448
cg21406606	-0.0031934	0.0114576	0.780987	-0.00136377	0.00622173	0.826904	0.00547761	0.009403	0.561396
cg21406617	0.0152602	0.0093879	0.106913	-0.000951646	0.00509783	0.852258	-0.013501	0.00770443	0.0824974
cg21406715	0.0173192	0.0217673	0.427948	0.0072405	0.0118201	0.541433	-0.00886981	0.0178639	0.620518
cg21406720	0.0248736	0.0245076	0.312363	0.00119508	0.0133081	0.928609	-0.0281445	0.0201128	0.164527
cg21406786	-0.00515237	0.00724584	0.47854	0.0046442	0.00393464	0.240413	0.000333285	0.00594649	0.955406
cg21406811	0.000448015	0.00806371	0.955794	0.0035201	0.00437877	0.423188	0.00161655	0.0066177	0.807472
cg21406859	-0.0148877	0.0170257	0.383792	0.00298442	0.0092453	0.747456	0.0125902	0.0139726	0.369521
cg21406869	-0.00141764	0.0158778	0.929018	0.0025574	0.00862196	0.76732	0.0046664	0.0130305	0.720945
cg21406924	-0.0110591	0.0109669	0.315471	0.00722082	0.00595524	0.227913	0.00871533	0.00900026	0.334998
cg21406967	-0.00609155	0.00905935	0.502736	0.00407233	0.00491942	0.409572	0.00717747	0.00743479	0.336468
cg21407000	-0.0176315	0.0440576	0.68979	-0.00179605	0.0239242	0.940293	0.0327882	0.036157	0.36648
cg21407040	-0.00129021	0.00975901	0.895062	-0.00117201	0.00529935	0.825378	0.00347714	0.00800899	0.665027
cg21407044	-0.00373021	0.00957867	0.697712	0.00476918	0.00520142	0.361201	0.00290812	0.00786099	0.712136
cg21407055	-0.00201737	0.00622372	0.746446	-0.00589726	0.00337961	0.0837859	0.00246103	0.00510766	0.630883
cg21407059	-0.0132878	0.00756382	0.0817417	0.00538929	0.00410731	0.192211	0.00812561	0.00620745	0.193259
cg21407082	-0.0103047	0.0129032	0.426232	0.000450379	0.0070067	0.948865	0.0155716	0.0105893	0.144282
cg21407117	-0.00912158	0.00863065	0.292881	-0.000808302	0.00468662	0.863385	0.00922872	0.00708297	0.195314
cg21407157	0.001455	0.0129333	0.910631	-0.00142634	0.00702303	0.839437	-0.00534518	0.010614	0.615552
cg21407196	-0.0324956	0.0149788	0.0322018	0.0146577	0.00813383	0.0742744	0.0300703	0.0122928	0.0160227
cg21407261	-0.000367551	0.00369263	0.920894	0.000995745	0.00200517	0.620471	-0.00125378	0.00303045	0.67988
cg21407354	-0.00154476	0.0132251	0.907227	0.00444097	0.0071815	0.537597	0.00522832	0.0108535	0.630964
cg21407367	0.0324967	0.0193554	0.0959999	-0.0128093	0.0105104	0.225552	-0.0280628	0.0158845	0.0800557
cg21407445	0.00944488	0.0127917	0.461867	-0.00174541	0.00694614	0.802068	-0.0112789	0.0104978	0.284991
cg21407451	-0.00230392	0.00692378	0.739952	-0.00337495	0.00375976	0.371332	0.0041498	0.00568218	0.466748
