## Supplementary Data 12 NeuN+InteractionModelResults for "Neuron-Specific DNA Methylation Differences in the Prefrontal Cortex in Parkinson’s Disease" (part 68 of 85)

### Sheet: Sheet 1 (continued)
Supplementary Data 12: Results from linear regression analysis considering PD and GBA1 status in NeuN+ samples
cg21407529	5.51458e-05	0.00828337	0.9947	-0.000950765	0.00449804	0.832987	-0.00607124	0.00679797	0.373756
cg21407581	-0.00229705	0.00769505	0.765877	-0.00138258	0.00417858	0.741369	0.000858298	0.00631515	0.89214
cg21407700	0.00544018	0.0056569	0.338315	-0.00112261	0.00307181	0.715474	-0.00241125	0.00464248	0.604533
cg21407701	0.00324511	0.012484	0.795394	-0.00485407	0.00677905	0.475484	-0.00347625	0.0102453	0.735029
cg21407789	0.00489524	0.00986229	0.620631	-0.00212254	0.00535543	0.692626	0.000883584	0.00809375	0.913268
cg21407818	-0.00471284	0.00681722	0.490825	-0.000978076	0.00370189	0.792113	0.00733512	0.00559473	0.192562
cg21407839	-0.000302395	0.00270549	0.911209	-0.00251059	0.00146914	0.0902915	0.000309138	0.00222033	0.889523
cg21407840	-0.00200894	0.00629093	0.750075	-0.00569991	0.00341611	0.0980529	0.00151704	0.00516282	0.769435
cg21407851	-0.00499144	0.00738423	0.500485	-0.000834675	0.00400979	0.83549	0.00592705	0.00606006	0.330195
cg21407899	-0.000951058	0.0186986	0.959527	0.00726178	0.0101537	0.476011	0.00565411	0.0153455	0.713243
cg21407906	0.00198728	0.0106774	0.852693	0.00684056	0.00579803	0.240622	-0.00208434	0.00876265	0.812428
cg21407956	-0.00437177	0.0086745	0.615283	0.00607133	0.00471043	0.200133	0.00695782	0.00711896	0.330533
cg21408061	-0.0269268	0.0148144	0.0718462	0.00190082	0.00804453	0.813649	0.022997	0.0121578	0.061183
cg21408139	0.00817899	0.00853918	0.340255	0.000740714	0.00463696	0.873378	-0.0112727	0.00700791	0.110577
cg21408197	0.0608937	0.0367116	0.100024	-0.0251812	0.0199352	0.209204	-0.0578077	0.0301283	0.0576121
cg21408251	-0.00862263	0.0227202	0.705038	0.0123833	0.0123375	0.317721	0.00093318	0.0186459	0.960175
cg21408294	-0.0097118	0.0101766	0.342013	0.00516474	0.00552613	0.35204	0.00717429	0.00835173	0.392198
cg21408351	0.0290434	0.0252285	0.252141	-0.0251998	0.0136996	0.0685447	-0.00735797	0.0207044	0.722984
cg21408360	-0.0295085	0.0130038	0.0252048	-0.00528722	0.00706131	0.4556	0.0258256	0.0106719	0.0171601
cg21408445	-0.0126183	0.0245722	0.608618	0.00482336	0.0133432	0.718431	0.0384669	0.0201658	0.0590598
cg21408460	0.0024943	0.0134711	0.853445	0.000707968	0.0073151	0.923076	0.00509622	0.0110554	0.64573
cg21408513	0.00414267	0.00341228	0.22733	-0.00226677	0.00185294	0.223816	-0.00291043	0.00280038	0.300945
cg21408581	-0.00348001	0.0123208	0.778129	0.00215699	0.00669045	0.747763	-0.00721398	0.0101114	0.477077
cg21408610	-0.000160818	0.00201914	0.936663	0.00169799	0.00109643	0.124339	-0.000220468	0.00165706	0.894399
cg21408623	0.00452825	0.00375413	0.230326	-0.000325705	0.00203857	0.873354	-0.00328754	0.00308092	0.28828
cg21408624	0.00735971	0.00774593	0.344125	-0.00407871	0.0042062	0.334329	-0.00040087	0.00635691	0.949833
cg21408677	0.00483647	0.0143936	0.737498	-0.0162309	0.007816	0.0401659	-0.00278387	0.0118124	0.814125
cg21408691	0.000616412	0.00784846	0.937542	-0.00232172	0.00426188	0.587018	-0.0022837	0.00644105	0.723602
cg21408696	0.011845	0.0135082	0.382465	-0.0105616	0.00733526	0.152752	-0.0157888	0.0110859	0.157212
cg21408716	-0.0123002	0.0128019	0.338753	0.00531537	0.00695168	0.446138	0.0122942	0.0105062	0.244454
cg21408734	-0.00785043	0.0109921	0.476622	0.00654679	0.00596892	0.275118	0.00644626	0.00902092	0.476376
cg21408763	-0.0174015	0.0159804	0.278568	0.00925359	0.00867771	0.288595	0.0115669	0.0131148	0.379715
cg21408787	-0.00490141	0.00724799	0.500305	-0.00144605	0.00393581	0.714021	0.00551956	0.00594825	0.355476
cg21408813	0.0168102	0.0214513	0.434931	0.00626237	0.0116485	0.591931	-0.0307145	0.0176045	0.0838315
cg21408817	0.0112705	0.00788802	0.15589	0.00178608	0.00428336	0.677505	-0.00553784	0.00647351	0.394156
cg21408822	0.0150151	0.0205348	0.46621	-0.0156328	0.0111508	0.163749	0.00330672	0.0168524	0.844803
cg21408848	0.014734	0.0103099	0.155806	-0.00538844	0.0055985	0.33792	-0.0125418	0.0084611	0.141124
cg21408915	-0.0228487	0.015362	0.139784	0.0120957	0.0083419	0.149907	0.0201247	0.0126073	0.113295
cg21409029	-0.00900543	0.0113162	0.427861	0.000499567	0.00614492	0.935353	-0.000467294	0.00928692	0.959961
cg21409077	0.00464192	0.00789447	0.55774	-0.00308848	0.00428686	0.472775	-0.00566208	0.00647881	0.384055
cg21409174	0.0238844	0.0230837	0.303086	-0.0136547	0.0125349	0.278387	-0.0157141	0.0189443	0.408622
cg21409449	0.00172031	0.0080825	0.831843	0.00356787	0.00438897	0.418021	-0.000748201	0.00663312	0.910396
cg21409450	-0.000960113	0.0031337	0.759892	0.000182575	0.00170166	0.914753	0.00143072	0.00257175	0.57912
cg21409469	-0.00433107	0.00304925	0.158327	-0.00136669	0.0016558	0.410934	0.00383081	0.00250244	0.128683
cg21409491	-0.00171848	0.0143335	0.904787	-0.00329886	0.00778339	0.672515	0.01224	0.0117632	0.300372
cg21409519	0.0113198	0.0111272	0.311239	-0.00329437	0.0060423	0.586707	-0.0117409	0.00913183	0.201244
cg21409550	-0.0136361	0.00668885	0.0438856	0.00335074	0.00363219	0.35828	0.00832147	0.00548938	0.132408
cg21409561	0.00844866	0.00716835	0.241098	-0.00207341	0.00389256	0.595344	-0.00371975	0.00588289	0.528503
cg21409615	-0.0110748	0.00689491	0.111089	0.00700816	0.00374408	0.0638909	0.0065655	0.00565849	0.248442
cg21409661	0.00531256	0.00774898	0.494419	-0.00604328	0.00420786	0.153786	-0.00345913	0.00635941	0.587585
cg21409681	-0.00264594	0.00785976	0.737027	-0.00312527	0.00426802	0.465572	-0.0031868	0.00645032	0.622254
cg21409690	0.00830447	0.013627	0.543507	-0.00207901	0.00739973	0.779271	-0.00560308	0.0111833	0.617358
cg21409704	-0.013681	0.0154646	0.378266	0.00830412	0.00839761	0.324898	0.00474404	0.0126914	0.709274
cg21409722	0.000250136	0.00277632	0.928375	0.00223092	0.0015076	0.14179	0.00036188	0.00227846	0.874097
cg21409787	0.00762254	0.0112822	0.500696	-0.00205556	0.00612647	0.737871	-0.01148	0.00925903	0.217662
cg21409829	0.00236871	0.00645363	0.714298	0.00326887	0.00350446	0.352979	-0.00212155	0.00529634	0.689514
cg21409833	0.0096153	0.0106355	0.367929	0.0018299	0.00577528	0.751958	-0.0115308	0.00872828	0.189215
cg21409857	0.0214002	0.0103755	0.0415086	-0.0057425	0.00563411	0.310326	-0.0134154	0.00851492	0.118008
cg21409873	0.00585203	0.0216695	0.787621	-0.0131439	0.011767	0.266424	0.00335333	0.0177837	0.850783
cg21409881	0.0076068	0.00652874	0.246489	-0.00440595	0.00354524	0.216592	-0.00618547	0.00535798	0.250822
cg21409895	-0.000797938	0.00258184	0.757862	0.00144479	0.00140199	0.305024	0.000829157	0.00211886	0.696316
cg21409965	-0.0146515	0.00725325	0.0458146	0.00163514	0.00393867	0.67884	0.0139141	0.00595257	0.0212226
cg21410048	0.0323312	0.020215	0.112607	-0.010583	0.0109771	0.337114	-0.0280825	0.0165899	0.093335
cg21410051	0.00139654	0.00922255	0.879917	0.00709527	0.00500804	0.159374	0.00450064	0.00756873	0.553308
cg21410100	0.00467607	0.00845533	0.581363	0.000607627	0.00459142	0.894957	-0.011468	0.00693909	0.101249
cg21410109	0.0179171	0.0192695	0.354502	-0.00139669	0.0104638	0.894059	-0.0227268	0.0158141	0.153521
cg21410120	-0.00357845	0.00658844	0.588131	0.00395449	0.00357766	0.271429	-0.00229059	0.00540698	0.672658
cg21410132	0.0777259	0.0494064	0.118546	-0.0632477	0.0268287	0.0201679	0.00877949	0.0405467	0.828977
cg21410231	0.00700777	0.0158979	0.660225	-0.00261318	0.00863292	0.762691	-0.00659822	0.0130471	0.614062
cg21410276	0.0286476	0.0138029	0.0402741	-0.0108731	0.00749528	0.14972	-0.0279479	0.0113277	0.0151589
cg21410283	0.00817741	0.00618408	0.188801	-0.00798579	0.00335809	0.0191281	-0.00701768	0.00507513	0.16954
cg21410293	-0.00352632	0.0190174	0.853236	-0.00780923	0.0103268	0.451141	0.00399193	0.0156071	0.798601
cg21410383	-0.00514955	0.00810064	0.526295	0.00446982	0.00439882	0.311792	0.00262815	0.00664801	0.693366
cg21410497	-0.0013329	0.00692172	0.847653	-0.0046595	0.00375864	0.217733	0.00287043	0.00568049	0.614349
cg21410568	-0.00588935	0.0104834	0.575411	0.0088562	0.00569273	0.122651	0.00341128	0.00860351	0.692505
cg21410595	0.017498	0.00992146	0.0805667	-0.00342664	0.00538756	0.526079	-0.0206432	0.00814231	0.0126405
cg21410629	-0.0290467	0.0165354	0.0817628	0.00335342	0.00897908	0.709517	0.0175456	0.0135702	0.198738
cg21410641	0.00150511	0.00302269	0.619521	-0.000614024	0.00164138	0.709058	-0.00299837	0.00248065	0.22937
cg21410754	0.00442532	0.00709431	0.53406	7.63726e-05	0.00385236	0.984219	-0.00516631	0.00582213	0.376823
cg21410773	0.00887679	0.0256529	0.729978	0.0114127	0.0139301	0.414396	-0.00592035	0.0210528	0.779074
cg21410798	-0.00523493	0.0109629	0.633943	-0.00361679	0.00595306	0.544737	0.00976625	0.00899696	0.280071
cg21410806	-0.00207402	0.00887177	0.815592	0.00391336	0.00481756	0.418367	-0.00378906	0.00728085	0.603821
cg21410853	0.0124532	0.0128405	0.334256	-0.0088154	0.00697267	0.208802	-0.00659602	0.0105379	0.532656
cg21410891	0.0237493	0.0192506	0.219949	-0.0115906	0.0104535	0.269943	-0.0144298	0.0157986	0.363049
cg21410897	0.011043	0.0126099	0.383079	-3.59384e-05	0.00684743	0.995822	-0.00435571	0.0103486	0.674651
cg21410958	-0.0052196	0.0141249	0.712442	-0.00988138	0.00767012	0.200346	0.00941991	0.011592	0.418189
cg21410960	-0.032415	0.0204651	0.116084	0.0115835	0.011113	0.29954	0.0251391	0.0167953	0.13731
cg21410961	-0.00194464	0.00385078	0.61457	-0.00287412	0.00209105	0.172086	0.0023995	0.00316024	0.449312
cg21410980	0.0117835	0.00848929	0.16793	0.00608296	0.00460986	0.189724	-0.0110784	0.00696696	0.114676
cg21410991	-0.00258079	0.00478883	0.591031	0.00398434	0.00260043	0.128348	-0.00145906	0.00393008	0.711161
cg21410994	-0.00497278	0.00302533	0.10309	0.000459761	0.00164282	0.78011	0.00488187	0.00248282	0.0517878
cg21411008	0.00956141	0.00982158	0.332436	-0.00334891	0.00533332	0.531357	-0.00424537	0.00806034	0.599463
cg21411014	0.0191586	0.0180842	0.291732	-0.0140497	0.00982008	0.155347	-0.00329555	0.0148413	0.824684
cg21411075	-0.00670526	0.00441948	0.132083	0.00198291	0.00239987	0.410447	0.00225238	0.00362696	0.535878
cg21411084	-0.0167646	0.0203682	0.412247	0.0013606	0.0110604	0.90232	0.00655004	0.0167157	0.695928
cg21411095	3.92737e-05	0.00776537	0.995974	-0.00223174	0.00421676	0.597695	0.00311996	0.00637285	0.625413
cg21411233	-0.00460829	0.00249463	0.0673936	-0.000560186	0.00135464	0.680022	0.00415663	0.00204729	0.0447372
cg21411237	0.0184045	0.012575	0.146161	-0.00110339	0.00682851	0.871929	-0.0115845	0.01032	0.264085
cg21411275	0.00590127	0.0270132	0.827477	-0.0111099	0.0146687	0.450438	-0.00994499	0.0221691	0.654605
cg21411291	0.0188803	0.0156485	0.230202	-0.00888865	0.00849745	0.297837	-0.00631715	0.0128423	0.62377
cg21411366	0.00185635	0.010742	0.863117	0.00497798	0.00583315	0.395294	-0.00211442	0.00881573	0.810896
cg21411417	-0.0032892	0.0150291	0.827168	0.00340944	0.0081611	0.676931	-0.000846103	0.012334	0.945433
cg21411447	0.0446399	0.0222801	0.0475739	-0.0187232	0.0120986	0.124602	-0.0371297	0.0182848	0.0447039
cg21411490	-0.0204073	0.0157978	0.199139	0.0150156	0.00857853	0.0828436	0.011123	0.0129649	0.392793
cg21411534	-0.00521347	0.0035716	0.147222	-0.00027041	0.00193945	0.889369	0.00486398	0.00293113	0.0998789
cg21411674	0.0030693	0.00844895	0.717096	0.00546685	0.00458796	0.235997	-0.000516904	0.00693386	0.94071
cg21411702	-0.0108773	0.0213131	0.610823	0.00867359	0.0115735	0.455193	0.0133973	0.0174912	0.445347
cg21411705	-0.00500403	0.0104898	0.63428	-0.00204959	0.00569616	0.719671	0.00286826	0.0086087	0.739632
cg21411710	-0.000130769	0.00302184	0.965561	0.000833673	0.00164092	0.612434	0.0014052	0.00247995	0.572125
cg21411757	-0.00297362	0.00270343	0.273758	0.0022711	0.00146802	0.124723	0.000618172	0.00221864	0.781055
cg21411781	0.0100314	0.00879229	0.256375	-0.00194812	0.0047744	0.684041	-0.00611414	0.00721562	0.398641
cg21411810	-0.0147348	0.00760052	0.0551046	0.00768971	0.00412724	0.0651072	0.0125116	0.00623757	0.0473274
cg21411812	-0.00768145	0.0180982	0.67208	0.00427139	0.00982772	0.664685	-0.0019701	0.0148528	0.894719
cg21411832	0.0204203	0.0176537	0.249895	-0.010552	0.00958633	0.273414	-0.0120537	0.014488	0.407222
cg21411834	-0.00888517	0.0102183	0.386446	0.00525427	0.00554873	0.345748	0.00313619	0.00838588	0.709136
cg21411871	0.0280792	0.0297966	0.348072	-0.010431	0.0161802	0.520479	-0.00530149	0.0244534	0.828766
cg21411898	-0.00769114	0.0203363	0.706012	0.00267559	0.011043	0.809008	-0.00441293	0.0166895	0.791956
cg21411914	0.0328633	0.017603	0.0645755	-0.0110439	0.00955879	0.250444	-0.0224603	0.0144464	0.122881
cg21411962	0.0123665	0.0152798	0.420067	-0.018256	0.00829723	0.02988	-0.00623736	0.0125397	0.619894
cg21412006	-0.00265993	0.00283564	0.35028	-0.00146377	0.00153981	0.343882	0.00331894	0.00232714	0.156646
cg21412053	-0.00986337	0.0124858	0.431248	-0.00331393	0.00678007	0.625974	0.00887997	0.0102468	0.388045
cg21412054	0.0179247	0.0104274	0.0884274	-0.00608564	0.00566231	0.284833	-0.0135097	0.00855755	0.117278
cg21412084	-2.16386e-05	0.00801093	0.99785	-0.00255471	0.0043501	0.558223	0.00285332	0.00657438	0.665134
cg21412128	0.00674533	0.00932223	0.470863	0.00182109	0.00506216	0.719727	0.000275561	0.00765053	0.971333
cg21412215	0.0032649	0.0105901	0.75844	-0.0032019	0.00575065	0.578802	-0.00733321	0.00869105	0.400632
cg21412232	-0.0252772	0.0207879	0.226603	0.00819104	0.0112883	0.46961	0.0218783	0.0170601	0.20239
cg21412244	0.0066382	0.00865967	0.444982	0.0034203	0.00470238	0.468554	-0.00997699	0.00710679	0.163175
cg21412255	0.00500971	0.00854235	0.558771	-0.0032068	0.00463867	0.490821	-0.000776495	0.0070105	0.912007
cg21412296	0.0004076	0.00668867	0.951518	0.000151441	0.00363209	0.966817	-0.00171023	0.00548923	0.755965
cg21412314	0.00946559	0.0140733	0.502617	0.00420068	0.00764209	0.583656	-0.00763328	0.0115496	0.510051
cg21412355	0.0238444	0.020368	0.244257	-0.00420103	0.0110602	0.704802	-0.0362465	0.0167155	0.0322798
cg21412429	0.0248906	0.031936	0.437423	0.012709	0.0173419	0.465209	-0.0399741	0.0262091	0.13008
cg21412456	-0.00925916	0.0361433	0.798291	-0.00249945	0.0196265	0.898895	-0.00109506	0.0296619	0.970617
cg21412629	0.00156745	0.00726544	0.829589	0.0047129	0.00394529	0.234826	0.000934581	0.00596258	0.875736
cg21412748	-0.00204416	0.00361742	0.573166	-3.72656e-05	0.00196434	0.984899	5.0723e-05	0.00296874	0.986399
cg21412865	0.000124243	0.0267721	0.996306	-0.0141825	0.0145378	0.331424	0.0146557	0.0219712	0.506143
cg21412923	-0.0388645	0.0122701	0.00199098	0.0291918	0.00666292	2.70639e-05	0.0224864	0.0100698	0.0275697
cg21412928	-7.51184e-05	0.00608852	0.990179	0.000141193	0.0033062	0.966014	-0.00202058	0.00499671	0.686717
cg21412973	0.00273807	0.011585	0.813604	0.00117104	0.00629092	0.852672	-0.00209313	0.00950757	0.826159
cg21412992	-0.00131381	0.00253663	0.605542	0.00125558	0.00137744	0.364008	-0.000892872	0.00208175	0.668832
cg21413009	0.00305297	0.00274023	0.267653	-0.000985243	0.001488	0.509276	-0.00175517	0.00224884	0.436788
cg21413109	0.00621881	0.00813128	0.446028	-0.00740016	0.00441545	0.0965848	-0.00514719	0.00667315	0.442166
cg21413133	-0.00248914	0.00702262	0.723683	0.00177732	0.00381343	0.642088	0.00551949	0.0057633	0.340317
cg21413158	-0.018009	0.0152049	0.238799	0.00475809	0.00825658	0.565604	0.0149588	0.0124783	0.233187
cg21413173	0.0131322	0.0145502	0.368741	-0.00976582	0.00790108	0.219087	-0.0151784	0.011941	0.20637
cg21413195	-0.00428609	0.00867047	0.622058	0.00911247	0.00470825	0.0555049	-0.00424717	0.00711565	0.551816
cg21413219	0.00291736	0.00871359	0.738409	-0.00795477	0.00473166	0.0955652	-0.0011831	0.00715104	0.868898
cg21413258	0.000979991	0.00263958	0.711152	-0.000649763	0.00143335	0.651212	-0.00201599	0.00216624	0.354078
cg21413325	-0.00328997	0.00362556	0.366159	0.00115471	0.00196876	0.55873	0.00189293	0.00297541	0.525973
cg21413402	0.0083863	0.00459198	0.0705184	-0.00741067	0.00249354	0.00363542	-0.00561139	0.00376853	0.139345
cg21413448	-0.00643237	0.00857039	0.454536	0.00456575	0.0046539	0.328717	0.00162003	0.00703352	0.818264
cg21413452	0.00180401	0.00263561	0.495115	-6.9404e-05	0.00143119	0.961411	-0.000855566	0.00216298	0.693204
cg21413492	0.0214028	0.0196811	0.279201	0.00079905	0.0106872	0.940536	-0.0200534	0.0161518	0.217039
cg21413557	0.00421434	0.00476788	0.378677	-0.00177223	0.00258906	0.495095	-0.000739185	0.00391289	0.850511
cg21413569	-0.0149822	0.0126207	0.23774	-0.00412391	0.00685331	0.548586	0.0188568	0.0103575	0.0713879
cg21413606	0.000195043	0.00767586	0.979774	0.0020482	0.00416815	0.624128	-0.00469337	0.00629939	0.45783
cg21413736	0.000896065	0.00813478	0.912489	0.00115959	0.00441736	0.793422	-0.000315969	0.00667602	0.962337
cg21413742	-0.0129606	0.00881668	0.144414	0.00442356	0.00478764	0.357533	0.0163322	0.00723564	0.0259715
cg21413797	-0.00539378	0.00821153	0.512647	0.00232522	0.00445903	0.603093	0.0094414	0.00673901	0.164027
cg21413867	0.00325771	0.00831708	0.696046	-0.00414685	0.00451635	0.36053	-0.00394067	0.00682563	0.564894
cg21413947	-0.0048885	0.00939625	0.603928	-0.000743134	0.00510236	0.884468	0.00427998	0.00771128	0.580003
cg21413979	-0.00626133	0.00747108	0.403806	0.00569525	0.00405695	0.163188	0.00624923	0.00613134	0.310331
cg21414048	0.0016209	0.007142	0.820881	-0.00132505	0.00387825	0.733257	0.00204303	0.00586127	0.728083
cg21414092	0.000729882	0.0139006	0.95822	0.0175358	0.00754833	0.0220103	0.00153018	0.0114079	0.893542
cg21414174	0.0110454	0.00787484	0.163546	-0.00339623	0.0042762	0.428779	-0.00624433	0.00646269	0.336058
cg21414268	-0.0264478	0.0143196	0.067439	0.0134964	0.00777582	0.0854192	0.00558765	0.0117517	0.635391
cg21414336	-0.000491994	0.0111072	0.96475	-0.00947788	0.00603144	0.118959	0.00682573	0.00911542	0.455569
cg21414363	-0.000271189	0.0130132	0.983411	0.00485688	0.00706642	0.493329	0.00299298	0.0106796	0.779811
cg21414369	-0.0372263	0.0160903	0.0225495	0.00615479	0.0087374	0.48266	0.0359619	0.013205	0.00751739
cg21414411	0.0499248	0.0178034	0.00596408	-0.0289425	0.0096676	0.0034037	-0.0426658	0.0146108	0.00424503
cg21414424	0.00374442	0.0108715	0.731185	-0.00606289	0.00590348	0.306672	-0.00427332	0.00892202	0.632915
cg21414538	-0.0155417	0.00855275	0.071915	0.00590296	0.00464432	0.206408	0.00733373	0.00701904	0.29839
cg21414595	-0.0104173	0.0229662	0.651015	-0.00036904	0.0124711	0.976446	0.00661127	0.0188478	0.72643
cg21414636	0.00301831	0.00845585	0.721814	0.000197289	0.00459171	0.965806	-0.00163422	0.00693952	0.814262
cg21414754	-0.00635056	0.00830689	0.44621	0.00822007	0.00451082	0.0711257	0.00234474	0.00681727	0.731547
cg21414813	0.00186963	0.00300744	0.535445	-0.00187235	0.0016331	0.254076	-0.00218326	0.00246813	0.378313
cg21414842	0.0192572	0.0258494	0.457875	-0.0074933	0.0140368	0.594534	-0.0195152	0.021214	0.359628
cg21414933	0.00894129	0.00659227	0.177772	-0.00351463	0.00357974	0.328348	-0.00256286	0.00541012	0.636642
cg21415035	-0.00139716	0.00770458	0.856433	0.00123421	0.00418375	0.76855	0.00561308	0.00632297	0.376623
cg21415050	-0.00954019	0.00768091	0.216854	0.0046941	0.00417089	0.262852	0.0100345	0.00630354	0.11428
cg21415060	-0.0161381	0.0102087	0.116791	0.00380275	0.00554354	0.49417	0.00791237	0.00837804	0.347026
cg21415084	-0.150658	0.12552	0.232612	0.0359884	0.06816	0.598564	0.0837507	0.103011	0.417961
cg21415159	-0.012539	0.00898054	0.165454	-0.00866584	0.00487662	0.0783295	0.0153803	0.00737012	0.0392128
cg21415215	0.0150706	0.0135257	0.267614	-0.0163813	0.00734474	0.0277543	-0.00295484	0.0111002	0.790586
cg21415219	0.00696068	0.00600504	0.24891	-0.00336324	0.00326087	0.304619	-0.00779779	0.0049282	0.116457
cg21415227	0.0186724	0.00751946	0.0145299	-0.00288327	0.00408322	0.481602	-0.0178729	0.00617104	0.00455687
cg21415286	0.0021365	0.00374605	0.569614	0.000739796	0.00203418	0.716794	-0.000608397	0.0030743	0.84349
cg21415292	-0.000359186	0.0121352	0.976441	-0.007427	0.00658969	0.262168	-0.00394428	0.00995911	0.692837
cg21415304	-0.0113169	0.00931985	0.22724	0.00462023	0.00506087	0.363275	0.00509536	0.00764858	0.506689
cg21415320	-0.00204672	0.0131503	0.876601	0.0138622	0.00714088	0.0547859	-0.00516675	0.0107921	0.633065
cg21415347	-0.0207445	0.0221575	0.351207	0.00521001	0.012032	0.665853	0.0258311	0.0181841	0.158282
cg21415385	-0.00965773	0.0130504	0.460856	0.00409039	0.00708664	0.564985	0.00690281	0.0107101	0.520586
cg21415424	0.017646	0.0148554	0.237451	0.00300601	0.00806681	0.710134	-0.0292963	0.0121915	0.0179339
cg21415450	0.00445506	0.00889733	0.617569	-0.00814232	0.00483143	0.0947695	-0.000683654	0.00730183	0.925575
cg21415502	-0.00424557	0.018502	0.818933	-0.00171675	0.010047	0.864639	-0.00357201	0.0151842	0.814456
cg21415510	0.0390897	0.0172635	0.0255161	-0.0266671	0.00937442	0.0053029	-0.0322378	0.0141677	0.024817
cg21415527	-0.0214305	0.0214073	0.318984	0.00376488	0.0116246	0.746651	0.0119336	0.0175685	0.498399
cg21415530	-0.0042746	0.00437831	0.331052	-0.00268997	0.00237752	0.260339	0.00740568	0.00359318	0.0416575
cg21415549	-0.00798145	0.00304857	0.0100877	0.000896232	0.00165544	0.589336	0.00607439	0.00250189	0.0168077
cg21415604	0.000896045	0.00837611	0.915003	0.00191178	0.00454841	0.675073	-0.00336233	0.00687408	0.625723
cg21415618	0.00818463	0.0115593	0.480407	-0.0121148	0.00627693	0.0561765	9.96669e-05	0.00948643	0.991636
cg21415643	-0.00344364	0.00260133	0.188315	0.00205852	0.00141258	0.147888	0.00489887	0.00213485	0.0236472
cg21415677	0.00339411	0.00707316	0.632282	-0.000166798	0.00384088	0.96544	-0.00462425	0.00580478	0.427383
cg21415682	0.0049927	0.00778402	0.522594	0.00106168	0.00422689	0.802149	-0.00639752	0.00638816	0.3188
cg21415698	-0.00101207	0.00254778	0.691964	0.000988853	0.0013835	0.476279	-0.00253446	0.00209091	0.228057
cg21415708	-0.0271663	0.0154816	0.0820862	0.0095341	0.00840682	0.259222	0.0240365	0.0127054	0.0611423
cg21415724	-5.89383e-05	0.00716988	0.993456	-0.00167198	0.00389339	0.668443	0.000572962	0.00588415	0.922607
cg21415853	0.00864186	0.00812766	0.28999	-0.00184906	0.00441349	0.676065	-0.00426142	0.00667018	0.524231
cg21415890	-0.00662766	0.00779864	0.397256	0.00279334	0.00423483	0.510881	0.00827089	0.00640016	0.198963
cg21415952	0.00575713	0.0111188	0.60565	-0.00195753	0.00603776	0.746392	-0.00788165	0.00912497	0.389607
cg21415969	0.00299624	0.00386077	0.439372	-0.00232907	0.00209648	0.269015	-0.000787845	0.00316844	0.804092
cg21415998	0.0348253	0.0173393	0.047045	-0.000883663	0.00941562	0.925398	-0.0360175	0.01423	0.0127841
cg21416002	0.00104705	0.00742616	0.888132	0.00168965	0.00403256	0.676032	-3.93961e-05	0.00609447	0.994854
cg21416022	0.00469806	0.0150866	0.756081	-0.00375874	0.00819233	0.647274	0.00837454	0.0123812	0.500212
cg21416069	-0.0174278	0.0136179	0.203317	0.0162548	0.00739479	0.0300344	0.0154651	0.0111759	0.169224
cg21416109	-0.00267542	0.00243112	0.273521	0.000466508	0.00132015	0.724483	0.00138545	0.00199516	0.488893
cg21416120	0.0191221	0.0120571	0.115617	-0.00509207	0.00654724	0.438389	-0.00835372	0.00989494	0.400367
cg21416126	-0.00131663	0.00713224	0.853881	0.00273978	0.00387296	0.480807	-0.000802486	0.00585326	0.891202
cg21416181	0.0545184	0.0280353	0.0543719	-0.00587936	0.0152237	0.700097	-0.0424723	0.0230079	0.0675826
cg21416237	-0.0273644	0.0192577	0.158159	0.00918679	0.0104574	0.381587	0.0180003	0.0158044	0.257201
cg21416238	-0.00133316	0.00837492	0.873815	0.00294586	0.00454776	0.518489	0.00311443	0.0068731	0.651345
cg21416261	-0.000288278	0.00202904	0.88728	0.00136435	0.00110181	0.218248	0.000788195	0.00166518	0.63691
cg21416498	-0.00183637	0.00280952	0.514718	0.00215333	0.00152563	0.160938	0.00106432	0.00230571	0.645279
cg21416529	0.00413802	0.00357825	0.250008	-0.00125142	0.00194306	0.520889	-0.00507993	0.00293659	0.0864569
cg21416544	0.00240848	0.0140145	0.863867	-0.00558522	0.00761019	0.464563	0.000967983	0.0115014	0.93308
cg21416600	-0.0278328	0.0185891	0.13719	-0.000200241	0.0100943	0.984209	0.0276831	0.0152557	0.0723089
cg21416602	4.87413e-06	0.00238852	0.998375	-0.000737188	0.00129702	0.570941	0.000617291	0.0019602	0.753425
cg21416651	0.0141272	0.00726659	0.0544341	-0.00160509	0.00394591	0.684966	-0.00739972	0.00596352	0.217308
cg21416682	0.0269478	0.0160504	0.0960004	-0.00674396	0.00871571	0.440726	-0.0105401	0.0131722	0.425334
cg21416692	-0.0352631	0.0137506	0.0116811	0.00617888	0.00746684	0.40974	0.0287394	0.0112848	0.012256
cg21416706	0.00705742	0.00644991	0.276262	0.00433699	0.00350243	0.218249	-0.00279929	0.00529329	0.597984
cg21416739	0.00325903	0.00732318	0.657173	0.00260528	0.00397664	0.513741	-0.00311237	0.00600996	0.60559
cg21416896	-0.0105864	0.0107276	0.325885	0.00307058	0.0058253	0.599178	0.0022423	0.00880388	0.799434
cg21416968	0.00172566	0.00302222	0.569171	-2.85839e-05	0.00164113	0.986135	-0.00203442	0.00248026	0.413852
cg21417030	-0.00848338	0.0143346	0.55519	-0.00648924	0.00778397	0.406275	0.00607135	0.011764	0.606825
cg21417093	0.00969163	0.00634474	0.129505	-0.00434847	0.00344532	0.209569	-0.0071169	0.00520698	0.174475
cg21417130	0.00052874	0.00687085	0.9388	-0.00200828	0.00373101	0.591481	0.00276239	0.00563874	0.625184
cg21417140	-0.00112239	0.0136402	0.934569	0.00331952	0.00740693	0.654916	0.00312923	0.0111942	0.780356
cg21417168	-0.00196407	0.00757334	0.795857	0.00216891	0.00411248	0.59898	-0.00230312	0.00621526	0.711679
cg21417178	0.00640877	0.00710166	0.368799	-0.00602997	0.00385635	0.120773	0.00234641	0.00582816	0.688025
cg21417192	-0.000992651	0.00270002	0.713844	0.00176734	0.00146617	0.230632	0.00223631	0.00221585	0.315076
cg21417200	-0.00131209	0.0145898	0.928504	0.00196151	0.00792256	0.804917	0.00890236	0.0119735	0.458761
cg21417204	-0.00317532	0.013602	0.81585	0.001841	0.00738616	0.803632	0.00937305	0.0111628	0.402916
cg21417229	-0.00230624	0.00412078	0.576848	0.00147453	0.00223767	0.5113	-7.45351e-05	0.00338183	0.982456
cg21417244	0.000610092	0.00757171	0.935926	-0.00225498	0.0041116	0.5845	-0.00313721	0.00621393	0.614662
cg21417259	-0.0223645	0.0113295	0.0508887	0.0087592	0.00615217	0.157347	0.0206916	0.00929787	0.0280931
cg21417310	0.00497037	0.00665665	0.456852	-0.00134558	0.0036147	0.710422	-0.00233246	0.00546296	0.670244
cg21417381	0.010088	0.00760832	0.187616	-0.00235309	0.00413148	0.570143	-0.00939649	0.00624397	0.135218
cg21417459	0.00190912	0.0045275	0.674087	0.00255606	0.00245853	0.300773	0.000389189	0.00371561	0.916769
cg21417545	0.0231511	0.0155	0.138138	0.00379905	0.0084168	0.652615	-0.0152492	0.0127205	0.233184
cg21417627	0.00842011	0.0144405	0.561027	0.000372908	0.0078415	0.962157	-0.000353336	0.011851	0.976269
cg21417630	0.000191124	0.00753476	0.979809	0.00299539	0.00409153	0.465667	0.000424836	0.0061836	0.94535
cg21417633	-0.0106093	0.0103815	0.309049	-0.000166615	0.00563736	0.976475	0.0147913	0.00851984	0.0853453
cg21417735	0.021657	0.0142359	0.131056	0.00394065	0.00773041	0.611241	-0.0243213	0.0116831	0.0396858
cg21417843	-0.00140386	0.0022963	0.542223	0.00188475	0.00124694	0.133527	-0.000319049	0.00188452	0.865872
cg21417984	0.0189687	0.00892151	0.0357251	-0.00937532	0.00484457	0.05553	-0.0048506	0.00732167	0.509037
cg21418044	0.00712217	0.0109526	0.516873	-0.000663969	0.0059475	0.911314	-0.0116654	0.00898855	0.197067
cg21418052	-0.0127819	0.0127146	0.316962	0.00209386	0.00690427	0.762257	0.0199038	0.0104345	0.0590653
cg21418076	-0.00355204	0.00689957	0.607712	0.00153655	0.00374661	0.682517	0.00364067	0.00566231	0.521584
cg21418247	0.00739233	0.0135129	0.585448	-0.00790475	0.0073378	0.283719	-0.00231676	0.0110897	0.834905
cg21418257	0.000766561	0.0103361	0.941015	0.0045656	0.00561271	0.417723	-0.00222064	0.00848258	0.793974
cg21418362	0.000496729	0.00308276	0.872286	-0.00129251	0.001674	0.441707	-0.00144501	0.00252995	0.569057
cg21418410	-0.00836932	0.0072926	0.253604	0.000140786	0.00396003	0.971704	0.00112485	0.00598486	0.851263
cg21418531	0.0209399	0.0177396	0.240386	0.00997516	0.00963297	0.302696	-0.0225826	0.0145585	0.123735
cg21418534	-0.00030068	0.0123115	0.98056	-0.00907228	0.00668541	0.177551	0.00330006	0.0101038	0.744578
cg21418575	0.00312771	0.0118625	0.792532	0.00622693	0.00644156	0.335824	-0.00192907	0.00973524	0.843291
cg21418610	0.00525797	0.0152973	0.731714	0.00238554	0.00830676	0.774514	-0.00298633	0.0125541	0.81242
cg21418629	0.000417434	0.00396195	0.916281	-0.00152406	0.00215142	0.480196	-0.00281953	0.00325148	0.387745
cg21418679	0.00338566	0.00930203	0.716579	-0.00169514	0.0050512	0.737817	-0.00416021	0.00763396	0.586884
cg21418707	-0.00578035	0.00927116	0.534262	0.002556	0.00503443	0.612678	0.00577157	0.00760862	0.44974
cg21418737	0.00949913	0.0177578	0.59378	-0.00121907	0.00964287	0.899629	0.00256229	0.0145734	0.860759
cg21418854	0.00414338	0.0113817	0.716528	0.00197596	0.00618051	0.749796	-0.000151768	0.0093407	0.987066
cg21418869	-0.018378	0.0130011	0.160313	0.00160384	0.00705988	0.820709	0.00957122	0.0106697	0.371654
cg21418930	-0.0110192	0.0175279	0.530872	0.00346096	0.00951803	0.716838	-0.00237813	0.0143848	0.868993
cg21419012	-0.00603591	0.00882265	0.495327	0.00243342	0.00479089	0.612522	0.00851606	0.00724054	0.242069
cg21419137	0.00247131	0.00974161	0.800212	-0.00568834	0.0052899	0.284584	-0.00990126	0.00799471	0.218176
cg21419180	-0.00523977	0.00458337	0.255432	0.00552372	0.00248886	0.0285134	0.00129858	0.00376146	0.730579
cg21419186	0.00429122	0.00675114	0.526339	-0.00473708	0.00366601	0.199009	-0.00220224	0.00554051	0.691784
cg21419209	0.0126608	0.00949782	0.185278	0.00220047	0.00515751	0.670466	-0.00860455	0.00779463	0.272042
cg21419286	0.0183112	0.0134801	0.17712	0.00160442	0.00731999	0.826914	-0.0175365	0.0110628	0.115797
cg21419356	0.00552215	0.00337244	0.104397	-0.000589826	0.0018313	0.748004	-0.00660691	0.00276768	0.018685
cg21419377	-0.0147272	0.0139347	0.292888	0.00477604	0.00756686	0.529233	-0.00457129	0.0114359	0.69013
cg21419383	-0.00199634	0.00860779	0.817029	0.00455341	0.00467421	0.332117	-0.00160231	0.00706421	0.820984
cg21419404	0.0110934	0.0266822	0.678394	-0.00234894	0.014489	0.87151	-0.0183506	0.0218974	0.403833
cg21419428	-0.00446702	0.00287395	0.122982	0.000150504	0.00156061	0.923347	0.00425337	0.00235858	0.0740694
cg21419475	-0.00228122	0.0024526	0.354344	0.000544239	0.00133181	0.683594	0.00133746	0.00201279	0.507773
cg21419489	0.00292225	0.0100526	0.771831	0.00254939	0.00545877	0.641405	-0.00911542	0.00824993	0.27161
cg21419585	-0.0171693	0.0194664	0.3797	-0.0014952	0.0105707	0.887775	0.00584357	0.0159756	0.715231
cg21419617	-0.0160504	0.0132573	0.22861	0.00506163	0.00719899	0.483477	0.00845709	0.0108799	0.438645
cg21419689	0.0138043	0.010761	0.202252	-0.00630277	0.00584342	0.283122	-0.00962967	0.00883126	0.277917
cg21419712	0.0028224	0.0075269	0.708402	-0.00157536	0.00408727	0.700662	-0.00303982	0.00617715	0.623625
cg21419752	0.0172592	0.0187343	0.35893	-0.0011127	0.0101731	0.913103	-0.00780274	0.0153748	0.612818
cg21419800	-0.0200798	0.00896122	0.0270512	0.00435137	0.00486613	0.373159	0.0136055	0.00735427	0.0669949
cg21419836	-0.0152671	0.00678134	0.0263515	0.00514602	0.00368241	0.165088	0.013852	0.00556529	0.0143082
cg21419886	-0.024802	0.0141715	0.0828838	0.00459256	0.00769543	0.551874	0.0258226	0.0116302	0.0284484
cg21419909	-0.00686443	0.00926372	0.460271	-0.00227691	0.00503039	0.651705	0.00641731	0.00760251	0.400444
cg21419939	-0.0144889	0.00688633	0.0376562	0.00932029	0.00373942	0.0141775	0.00607404	0.00565145	0.284827
cg21419945	-0.000635435	0.0147655	0.965752	0.0139249	0.00801799	0.085239	0.00193324	0.0121177	0.873538
cg21419981	-0.00107557	0.00607805	0.859865	-9.10347e-05	0.00330051	0.978046	0.00192443	0.00498811	0.700388
cg21420044	0.00140879	0.0075336	0.852004	-0.0036022	0.0040909	0.380488	0.00471536	0.00618265	0.447289
cg21420061	0.00997486	0.00849157	0.24266	-0.00431242	0.0046111	0.351721	-0.00913763	0.00696883	0.192516
cg21420086	-0.00786973	0.00592134	0.186583	0.00342462	0.00321541	0.289179	0.000832973	0.00485951	0.864215
cg21420099	0.0139106	0.0117505	0.239033	-0.002539	0.00638078	0.691465	-0.0118281	0.00964338	0.22261
cg21420109	-0.0034151	0.013448	0.800009	0.00166142	0.00730255	0.820447	-0.00441913	0.0110365	0.68963
cg21420186	0.00673304	0.00755222	0.37459	0.00102891	0.00410101	0.802366	-0.00975279	0.00619793	0.118462
cg21420272	0.0115672	0.0102752	0.262726	-0.00720592	0.00557966	0.199251	-0.00514229	0.00843263	0.543246
cg21420351	-0.00818713	0.0135061	0.545643	0.0039738	0.00733408	0.589033	0.010951	0.0110841	0.325326
cg21420366	0.0144249	0.00993406	0.149331	-0.00965053	0.0053944	0.0763686	-0.0164702	0.00815265	0.0457904
cg21420474	0.000259261	0.00269786	0.923617	0.00330822	0.00146499	0.0259072	-0.00179599	0.00221407	0.41902
cg21420531	0.000528728	0.00397889	0.894528	-0.00109853	0.00216062	0.612168	-0.00078097	0.00326538	0.811422
cg21420536	-0.00658599	0.00965405	0.496546	-0.00451714	0.00524235	0.390747	0.00182308	0.00792285	0.818438
cg21420622	-0.000763759	0.00374325	0.838702	0.00157286	0.00203267	0.440714	0.00170454	0.003072	0.580115
cg21420674	0.000708855	0.00832355	0.932287	0.00410578	0.00451986	0.365661	0.00468595	0.00683094	0.494163
cg21420699	0.0355001	0.020715	0.089393	-0.00902881	0.0112487	0.423904	-0.0285504	0.0170003	0.0959114
cg21420746	-0.000858066	0.00377715	0.820711	0.0030441	0.00205107	0.140629	-0.00108568	0.00309982	0.726828
cg21420835	-0.00188191	0.00813124	0.817402	0.00467667	0.00441543	0.291845	0.000865401	0.00667312	0.897053
cg21420896	-0.0170645	0.0132484	0.200433	0.00358981	0.00719415	0.618782	0.0119888	0.0108726	0.272584
cg21420985	-0.0103983	0.0102614	0.313123	0.00351704	0.00557215	0.529232	0.0110926	0.00842129	0.190506
cg21421012	0.00815484	0.00499076	0.10512	-8.16307e-05	0.00271009	0.976025	-0.00358646	0.0040958	0.383132
cg21421073	-0.0652495	0.0233438	0.0061225	0.00728131	0.0126762	0.566863	0.0463862	0.0191577	0.0171014
cg21421087	0.016278	0.0141346	0.251966	-0.0100632	0.0076754	0.192553	-0.00957688	0.0116	0.41082
cg21421098	0.0010499	0.00232473	0.652432	0.000306085	0.00126238	0.80887	-0.00275776	0.00190786	0.151167
cg21421144	-0.000648774	0.00605218	0.914828	0.00250766	0.00328646	0.447081	0.000569449	0.00496688	0.908932
cg21421170	-0.00670258	0.00714011	0.34993	0.00150352	0.00387723	0.698926	0.00413528	0.00585972	0.481859
cg21421171	-0.00260506	0.00853022	0.760645	0.00207869	0.00463209	0.654489	0.000394573	0.00700055	0.955155
cg21421172	0.00132217	0.0191305	0.945025	-0.00320729	0.0103883	0.758103	-0.00503802	0.0157	0.7489
cg21421242	-0.0371272	0.0128568	0.00467279	0.00689525	0.00698149	0.325493	0.0247268	0.0105512	0.0209005
cg21421270	5.50102e-05	0.0137292	0.99681	-0.00690976	0.00745524	0.356043	-0.00174031	0.0112672	0.877532
cg21421278	0.00342543	0.00307433	0.26762	-0.00199782	0.00166943	0.233993	-0.00358545	0.00252303	0.15812
cg21421331	0.0233329	0.00782147	0.00351426	-0.0107979	0.00424722	0.0124022	-0.0134771	0.00641889	0.0380508
cg21421408	-0.00482606	0.00238565	0.0455035	-0.00065531	0.00129546	0.613973	0.00435836	0.00195785	0.0280461
cg21421501	-0.00449982	0.00365167	0.220479	-0.00165956	0.00198294	0.404452	0.00318118	0.00299684	0.290784
cg21421513	-0.00533321	0.00827061	0.520374	-0.00324819	0.00449112	0.471062	0.00522408	0.0067875	0.44315
cg21421618	0.021913	0.00748518	0.00415293	-0.00321114	0.00406461	0.431213	-0.0125641	0.00614291	0.0432117
cg21421634	0.0129773	0.0142878	0.365718	-0.0299095	0.0077586	0.000195193	-0.0124631	0.0117257	0.290163
cg21421692	-0.00685375	0.0174416	0.695113	-0.00719363	0.00947115	0.449159	0.0199919	0.0143139	0.165321
cg21421701	0.00241522	0.00640125	0.706674	0.00473853	0.00347601	0.175601	-0.00493736	0.00525336	0.349354
cg21421707	-0.00409933	0.0140268	0.770646	-0.000169297	0.00761686	0.982307	0.00381161	0.0115115	0.741189
cg21421741	0.00986075	0.0116772	0.400255	-0.00423146	0.00634098	0.505966	-0.017356	0.00958323	0.0728569
cg21421779	0.00650121	0.00738776	0.380779	-0.00257112	0.00401171	0.522918	-0.00916568	0.00606296	0.133465
cg21421806	-0.00316706	0.00661244	0.632921	0.00429227	0.0035907	0.234506	0.00455977	0.00542668	0.40259
cg21421832	-0.00629007	0.00902055	0.487083	-0.00243061	0.00489835	0.620736	0.00311265	0.00740295	0.674969
cg21421846	0.00589671	0.00817871	0.47245	-0.00723825	0.00444121	0.106006	0.000122009	0.00671208	0.98553
cg21421937	0.0137849	0.0109952	0.212599	-0.00739159	0.0059706	0.218353	-0.0067278	0.00902346	0.457506
cg21421984	-0.025818	0.0132709	0.0542718	0.0195007	0.00720638	0.00789483	0.0225527	0.0108911	0.0407238
cg21421992	-0.00861468	0.0093954	0.361199	-0.00108514	0.0051019	0.83196	0.00668531	0.00771058	0.387813
cg21422095	0.015086	0.00788101	0.0581907	0.00118325	0.00427956	0.782692	-0.0114016	0.00646776	0.0807063
cg21422120	-0.00163232	0.0153061	0.915265	0.00872026	0.00831151	0.296396	-0.00346527	0.0125613	0.783167
cg21422208	0.000175957	0.00390659	0.964156	-0.000621458	0.00212136	0.77011	-0.000597387	0.00320604	0.852528
cg21422243	0.000984847	0.00249453	0.693753	-0.00188494	0.00135458	0.166872	-0.000160859	0.0020472	0.937513
cg21422282	0.00781654	0.00692683	0.261588	-0.000175504	0.00376142	0.96287	-0.00603353	0.00568469	0.290849
cg21422291	-0.0143532	0.0146392	0.329009	0.00298456	0.00794941	0.708053	0.00614964	0.0120141	0.609768
cg21422335	-0.00551476	0.00692593	0.427603	-0.00325573	0.00376092	0.388553	0.00284951	0.00568395	0.617144
cg21422336	-0.00312883	0.00842197	0.710974	-0.00252329	0.0045733	0.582243	0.00185899	0.00691171	0.788462
cg21422400	0.00100443	0.0135956	0.941241	-0.00510251	0.0073827	0.490931	0.000240024	0.0111576	0.982876
cg21422424	-0.0120181	0.00480099	0.0137749	0.000940519	0.00260704	0.71897	0.010197	0.00394006	0.010955
cg21422475	-0.000398628	0.00990857	0.967982	-0.00319672	0.00538056	0.553648	-0.00648124	0.00813173	0.42715
cg21422572	0.0169763	0.0131851	0.200608	-0.00439283	0.00715977	0.540784	-0.00635372	0.0108207	0.558283
cg21422605	0.00999818	0.0140098	0.476953	0.00304775	0.00760764	0.689479	-0.00250542	0.0114975	0.827904
cg21422622	0.000861013	0.00369917	0.816381	0.00238759	0.00200872	0.237153	-0.00216154	0.00303582	0.477965
cg21422623	-0.0185943	0.00753983	0.0152017	0.00260168	0.00409428	0.526461	0.014401	0.00618776	0.0217771
cg21422650	0.00284589	0.0056166	0.613384	-0.00557527	0.00304993	0.0702601	0.00111855	0.00460941	0.808716
cg21422672	0.0111885	0.00924631	0.228855	-0.00670123	0.00502094	0.184745	-0.00604639	0.00758823	0.427277
cg21422700	-0.00580074	0.0161357	0.719913	0.00383076	0.00876203	0.662824	0.00914672	0.0132422	0.491194
cg21422742	0.000126069	0.0183703	0.994537	-0.00821937	0.00997546	0.411746	0.0190228	0.0150761	0.209695
cg21422770	-0.00158013	0.00375971	0.675101	0.00373146	0.0020416	0.070303	-0.000483228	0.0030855	0.875838
cg21422817	-0.00728723	0.00606432	0.232077	-0.000759738	0.00329305	0.817969	0.0083874	0.00497685	0.0947688
cg21422834	-0.00761969	0.00760798	0.318764	-0.00158202	0.00413129	0.702506	0.00338165	0.00624369	0.589183
cg21422871	0.031595	0.0192121	0.10292	-0.00459148	0.0104326	0.660721	-0.0257113	0.0157669	0.105811
cg21422909	0.000278005	0.00258848	0.914666	-0.0023803	0.0014056	0.0932011	0.00187819	0.0021243	0.378548
cg21422923	-0.00353056	0.0021871	0.109335	-0.000121018	0.00118764	0.919023	0.00221936	0.0017949	0.218915
cg21422930	-0.0393412	0.027523	0.155725	-0.016308	0.0149456	0.277585	0.043359	0.0225875	0.0574982
cg21422983	-0.00537021	0.0151696	0.724009	-0.00615467	0.00823743	0.456562	-0.00120225	0.0124494	0.923243
cg21423027	0.00440447	0.0109961	0.689529	0.00204909	0.0059711	0.732127	-0.00375608	0.00902421	0.678059
cg21423065	-0.0106455	0.0120717	0.379778	-0.00556146	0.00655518	0.398054	0.0102309	0.00990696	0.304008
cg21423178	-0.0382059	0.0246619	0.124208	-0.00573099	0.0133919	0.669528	0.0345998	0.0202394	0.0901734
cg21423264	0.0168867	0.0149839	0.2622	-0.0166178	0.00813658	0.0435074	-0.00938394	0.0122969	0.447031
cg21423354	-0.00778596	0.0154783	0.615953	0.00759267	0.00840504	0.368315	0.013479	0.0127027	0.290961
cg21423387	-0.00087261	0.0156918	0.955754	0.0054177	0.00852098	0.526223	0.000983829	0.0128779	0.939242
cg21423404	0.00565742	0.00868825	0.516303	0.0019371	0.0047179	0.682176	-0.00586716	0.00713024	0.41237
cg21423413	0.00337624	0.00413611	0.416103	-0.000582318	0.002246	0.795912	-0.00212022	0.00339441	0.533513
cg21423458	0.00641537	0.00832203	0.442425	-0.00217307	0.00451903	0.631564	0.00105998	0.00682969	0.876947
cg21423504	0.00142529	0.0435345	0.973942	0.0221644	0.0236402	0.350517	-0.0432123	0.0357278	0.229069
cg21423556	0.0186498	0.0134964	0.169821	-0.0154533	0.00732881	0.0372516	-0.00596838	0.0110762	0.591079
cg21423557	0.0067128	0.0212817	0.753035	0.00160445	0.0115564	0.889833	-0.0198725	0.0174654	0.257667
cg21423610	-0.0139625	0.0112299	0.21639	0.00299016	0.00609808	0.624867	0.015839	0.00921613	0.0884978
cg21423724	-0.000967145	0.00275765	0.726474	-0.00044456	0.00149746	0.767121	0.00259963	0.00226313	0.253178
cg21423728	-0.0105738	0.00698161	0.13276	-0.00213254	0.00379116	0.574919	0.0132452	0.00572965	0.0226565
cg21423741	-0.011682	0.00993704	0.242292	0.00182222	0.00539602	0.736235	0.0165406	0.0081551	0.0449503
cg21423804	-0.00167252	0.00535889	0.755554	-0.00304814	0.00290999	0.297177	0.00379331	0.00439791	0.390276
cg21423823	0.00398178	0.013332	0.765761	0.00235418	0.00723956	0.745661	-0.00472191	0.0109413	0.666899
cg21423930	-0.0145731	0.0121466	0.232808	0.00276856	0.00659587	0.675493	0.00650011	0.00996845	0.515718
cg21423973	-0.00807352	0.00906517	0.375083	-0.000588473	0.00492258	0.905061	0.00579276	0.00743957	0.437862
cg21424068	0.0224037	0.00758431	0.00383733	-0.00606642	0.00411844	0.143609	-0.0230246	0.00622426	0.000339404
cg21424090	0.00746984	0.0080193	0.353644	-0.0101006	0.00435465	0.022214	-0.00947411	0.00658126	0.152832
cg21424106	0.00338706	0.0111537	0.761953	-0.00231436	0.00605672	0.703113	-0.00399995	0.00915361	0.662983
cg21424120	0.0104794	0.00741046	0.160146	-0.000372283	0.00402403	0.926457	-0.006782	0.00608159	0.267208
cg21424181	-0.00837272	0.0134153	0.533844	0.00262491	0.0072848	0.719294	0.00168719	0.0110096	0.878485
cg21424209	0.000269171	0.0123381	0.982634	0.00526791	0.00669986	0.433399	-0.00237139	0.0101256	0.815267
cg21424223	-0.00336059	0.00755504	0.657328	0.00296783	0.00410255	0.470963	0.00200918	0.00620025	0.746517
cg21424270	-0.0017621	0.0038657	0.649412	-0.000257292	0.00209916	0.902672	0.00077394	0.00317249	0.807721
cg21424557	0.00299259	0.0121597	0.806058	0.000565178	0.00660298	0.931944	-0.0044252	0.00997919	0.658316
cg21424595	-0.00953781	0.0148733	0.52268	-0.000722998	0.0080765	0.928832	-0.00790467	0.0122061	0.518595
cg21424611	-0.0212469	0.0124992	0.0919844	0.00265004	0.00678734	0.696968	0.0107366	0.0102578	0.297544
cg21424664	-0.00227662	0.00345645	0.511492	0.00124224	0.00187693	0.509452	-0.000190541	0.00283663	0.946567
cg21424703	0.0031152	0.0231874	0.893372	-0.00549841	0.0125912	0.663195	-0.0194768	0.0190293	0.308311
cg21424717	0.00275492	0.00284683	0.335311	0.00115865	0.00154589	0.455153	-0.0050044	0.00233633	0.0344
cg21424782	0.000159394	0.00337676	0.962437	-0.00134681	0.00183365	0.46421	0.000852546	0.00277123	0.758937
cg21424801	0.00206628	0.0022016	0.350025	-0.00122039	0.00119551	0.309587	-0.00256384	0.0018068	0.158727
cg21424904	0.00172467	0.00308111	0.576784	-0.00116117	0.0016731	0.489134	-0.00107394	0.00252859	0.671872
cg21424940	-0.00247216	0.00494303	0.617982	0.00134094	0.00268417	0.618374	0.00313643	0.00405663	0.441086
cg21424942	0.0212713	0.0106545	0.0483533	-0.00271808	0.0057856	0.639427	-0.0125938	0.00874387	0.152622
cg21424968	0.00995201	0.00922847	0.283213	-0.00117598	0.00501125	0.814903	-0.0140836	0.00757359	0.0656183
cg21425003	-0.000347615	0.00240216	0.885205	-0.000881937	0.00130442	0.500388	0.00319746	0.00197139	0.107681
cg21425037	0.017597	0.0113378	0.123521	-0.00532984	0.00615668	0.388539	-0.0130598	0.00930469	0.163263
cg21425062	-0.00873805	0.00940671	0.354966	0.00959729	0.00510804	0.0629108	0.0024978	0.00771987	0.746889
cg21425160	0.0499767	0.0142972	0.000683143	-0.00314477	0.0077637	0.686219	-0.0382617	0.0117334	0.0014788
cg21425173	0.0162899	0.0139364	0.244981	-0.00314045	0.00756777	0.678967	-0.00501037	0.0114373	0.662192
cg21425232	-0.00330266	0.00952855	0.729549	0.00502015	0.0051742	0.334062	-0.00260609	0.00781986	0.739568
cg21425258	-0.0146599	0.00723019	0.0450193	0.00601757	0.00392614	0.128223	0.0107666	0.00593365	0.0723259
cg21425296	-0.00734232	0.0117675	0.533954	0.0132947	0.00639002	0.039798	0.0088558	0.00965735	0.361148
cg21425323	0.0356551	0.0170626	0.0389532	-0.0192529	0.00926533	0.0400413	-0.01857	0.0140028	0.187533
cg21425332	0.000333925	0.00237495	0.888441	-0.000607247	0.00128965	0.638671	-0.00134213	0.00194906	0.492522
cg21425449	-0.00735517	0.0113503	0.518324	0.00300245	0.00616343	0.627129	0.00726941	0.0093149	0.436828
cg21425513	0.00525718	0.0161935	0.746064	0.00581415	0.00879341	0.509871	-0.00706686	0.0132896	0.595966
cg21425519	0.0152612	0.00901317	0.0932456	-0.00265976	0.00489434	0.587929	-0.014278	0.0073969	0.0561479
cg21425551	0.0643399	0.0254001	0.0127169	-0.0247534	0.0137928	0.0754531	-0.0562405	0.0208452	0.00807528
cg21425607	-0.0309944	0.0159399	0.0543945	0.026718	0.00865571	0.00256086	0.0181791	0.0130815	0.167432
cg21425658	-0.00753324	0.0105424	0.476392	-0.00520684	0.00572475	0.365058	-4.42063e-05	0.00865191	0.995933
cg21425692	-0.00661848	0.00480845	0.171484	0.00472305	0.00261109	0.0732066	0.00177698	0.00394618	0.653377
cg21425723	0.00279097	0.0122132	0.819666	-0.00447485	0.00663201	0.50126	-0.000773915	0.0100231	0.938594
cg21425728	-0.00769586	0.00836651	0.359668	0.000635272	0.00454319	0.88905	0.00639782	0.0068662	0.353488
cg21425749	0.00179165	0.0034629	0.605926	-5.22099e-06	0.00188043	0.99779	-0.00250209	0.00284192	0.380551
cg21425766	-0.01622	0.010412	0.122149	0.000115777	0.00565394	0.9837	0.0167721	0.00854489	0.0521916
cg21425790	0.088345	0.0777045	0.258036	0.0446967	0.0421952	0.29179	-0.0751792	0.0637703	0.240979
cg21425802	0.0134188	0.013592	0.325681	-0.0076045	0.00738072	0.30512	-0.0061245	0.0111546	0.58408
cg21425838	0.000468876	0.00312426	0.880979	0.00201971	0.00169654	0.236416	-0.000263717	0.002564	0.918266
cg21425842	0.00179307	0.00531072	0.736284	-0.00100991	0.00288383	0.72686	-0.00141458	0.00435838	0.746126
cg21425893	0.0110485	0.0130148	0.397772	-0.00468101	0.00706733	0.509136	-0.0120882	0.010681	0.260199
cg21425906	0.0173967	0.0071995	0.0173216	-0.00374649	0.00390948	0.340008	-0.0120396	0.00590846	0.0439812
cg21425926	0.0101734	0.0076741	0.187692	-0.000483943	0.0041672	0.90776	-0.00365182	0.00629795	0.563207
cg21425987	-0.00324078	0.0147434	0.826425	-0.00265406	0.00800598	0.74089	-0.00328535	0.0120996	0.786495
cg21426034	0.0119972	0.0137811	0.385892	-0.00261026	0.00748342	0.727902	-0.0146228	0.0113098	0.198745
cg21426052	-0.000224972	0.00915783	0.980446	-0.00113584	0.00497289	0.819755	-0.00767677	0.00751561	0.309286
cg21426218	-0.013442	0.00882722	0.130681	0.0001924	0.00479337	0.968055	0.0084145	0.00724429	0.247938
cg21426239	-0.00751229	0.00482969	0.122714	0.00205823	0.00262262	0.434258	0.00560998	0.00396361	0.159785
cg21426303	-0.0227768	0.0264901	0.391755	-1.75981e-05	0.0143847	0.999026	0.0241969	0.0217398	0.268124
cg21426304	4.09534e-05	0.00781241	0.995827	-0.00258213	0.0042423	0.544003	0.00301221	0.00641146	0.639416
cg21426404	-0.0146272	0.0090314	0.108183	0.0094259	0.00490424	0.0571939	0.0113248	0.00741186	0.1294
cg21426417	-0.00337831	0.00828023	0.684069	-0.00482015	0.00449634	0.286059	0.00548775	0.00679539	0.421082
cg21426434	-0.0127646	0.00642725	0.0495191	0.00278168	0.00349013	0.427161	0.00657447	0.00527469	0.215259
cg21426441	0.000654763	0.0146651	0.964469	0.00516616	0.00796347	0.517864	0.00878351	0.0120353	0.467057
cg21426547	-0.00591841	0.00766006	0.441398	0.00414835	0.00415958	0.320808	0.00601717	0.00628643	0.340582
cg21426559	0.00542382	0.0226044	0.810819	-0.0153808	0.0122746	0.212844	-0.00328158	0.0185509	0.859915
cg21426686	-0.000963363	0.00547148	0.860563	-0.00139516	0.00297113	0.63959	0.000998891	0.00449032	0.824373
cg21426755	-0.00305999	0.0134723	0.820743	-0.0112195	0.00731575	0.127998	0.00364545	0.0110564	0.742243
cg21426759	-0.00439199	0.00706516	0.535465	-0.00485278	0.00383653	0.208585	0.00253089	0.00579821	0.663333
cg21426801	0.00583032	0.010793	0.590155	-0.000330747	0.00586082	0.955099	0.000196226	0.00885756	0.982366
cg21426807	0.0175981	0.0163701	0.28472	-0.00380594	0.00888929	0.66938	-0.0158838	0.0134345	0.239632
cg21426847	0.00247445	0.00756624	0.74426	-0.00558138	0.00410863	0.1771	-0.000892218	0.00620944	0.88601
cg21426886	0.0242992	0.0120677	0.0464964	-0.00845665	0.00655304	0.199585	-0.0173289	0.00990372	0.0829518
cg21426897	0.0148164	0.0177496	0.405671	-0.00550455	0.00963838	0.569092	-0.0183655	0.0145666	0.210052
cg21426974	7.29829e-06	0.00301007	0.99807	-0.00172904	0.00163453	0.292454	0.00145755	0.00247029	0.556379
cg21426987	-0.0224238	0.0115852	0.0554886	0.0061892	0.00629099	0.327363	0.0186302	0.00950767	0.0525852
cg21427003	0.0020557	0.00673118	0.760638	-0.00269416	0.00365517	0.462641	-0.00185172	0.00552412	0.738107
cg21427017	-0.00701798	0.0159071	0.659945	0.00164103	0.0086379	0.849675	0.0142042	0.0130546	0.278947
cg21427119	-0.0155027	0.0128052	0.228624	0.00305477	0.00695352	0.661297	0.0172768	0.010509	0.10303
cg21427213	0.0391327	0.0170706	0.0237852	-0.0208009	0.00926971	0.0268365	-0.0250967	0.0140095	0.0759772
cg21427227	-0.0186033	0.0212873	0.384067	0.0168688	0.0115594	0.147329	0.0135713	0.01747	0.438924
cg21427300	0.00630489	0.0229524	0.784066	0.00368015	0.0124636	0.768343	-0.0194739	0.0188365	0.303477
cg21427350	0.00599033	0.0061295	0.330568	-0.00438872	0.00332845	0.190059	-0.00998517	0.00503034	0.0496347
cg21427455	-0.00178647	0.00344937	0.605559	0.00180277	0.00187308	0.337929	0.000482575	0.00283081	0.864952
cg21427464	-0.0322922	0.0158802	0.0444096	0.0185305	0.00862325	0.0338348	0.0294496	0.0130325	0.0258088
cg21427548	-0.00684801	0.00721599	0.344698	0.0109113	0.00391843	0.00631143	-0.000138686	0.005922	0.981359
cg21427617	0.00927776	0.00949088	0.330445	-0.00650684	0.00515375	0.209423	-0.00612114	0.00778894	0.43363
cg21427619	0.00529675	0.0132628	0.690395	-0.00767661	0.00720196	0.288801	0.00114665	0.0108844	0.916292
cg21427642	-0.0132085	0.0163222	0.420129	-0.00104222	0.0088633	0.906608	0.0123645	0.0133953	0.358002
cg21427706	-0.0330975	0.0199395	0.099784	0.0138118	0.0108276	0.204779	0.02638	0.0163639	0.109808
cg21427809	0.00440263	0.00791186	0.579027	-0.00418196	0.0042963	0.332497	-0.00106656	0.00649307	0.869827
cg21427854	-0.00204113	0.0095286	0.83078	0.00129612	0.00517423	0.802672	0.00380155	0.0078199	0.627836
cg21427902	0.000414765	0.0147518	0.97762	-0.00686797	0.00801052	0.393105	-0.00500857	0.0121064	0.679891
cg21427932	0.000761294	0.00820177	0.926215	0.00337104	0.00445373	0.450727	-0.00102782	0.006731	0.878915
cg21427956	-0.00230727	0.00687887	0.737951	0.00110481	0.00373537	0.767963	0.00215205	0.00564533	0.703784
cg21427990	-0.0030073	0.00606124	0.620777	-0.00328169	0.00329138	0.320925	0.00700828	0.00497432	0.161688
cg21428001	0.00512242	0.00672999	0.448206	-0.00170575	0.00365453	0.641602	-0.00290819	0.00552314	0.599569
cg21428020	-0.000484028	0.00340469	0.88721	0.000260045	0.00184882	0.8884	-0.0014966	0.00279415	0.593304
cg21428070	-0.00778263	0.0064424	0.229625	0.00134951	0.00349836	0.700424	0.00239392	0.00528713	0.651597
cg21428081	0.00530155	0.00373311	0.158394	0.00272567	0.00202716	0.181528	-0.00438437	0.00306368	0.155242
cg21428095	-0.00188702	0.00896115	0.833606	-0.000487137	0.00486609	0.920441	0.00221082	0.00735421	0.764272
cg21428148	-0.00705373	0.00350977	0.0469064	0.00188589	0.00190588	0.324584	0.00359559	0.00288038	0.214571
cg21428324	0.00204059	0.00759721	0.788743	0.00192598	0.00412544	0.641528	-0.000617564	0.00623485	0.921279
cg21428342	0.00529999	0.00721424	0.464112	-0.0022847	0.00391749	0.560948	-0.00807533	0.00592056	0.175369
cg21428348	0.000867974	0.00927232	0.92559	0.00612489	0.00503506	0.226418	0.00253256	0.00760958	0.73991
cg21428379	0.0108234	0.0133531	0.419373	-0.00928848	0.00725102	0.202891	-0.0019487	0.0109586	0.859188
cg21428393	-0.0126852	0.0079957	0.115497	-0.00274381	0.00434183	0.528732	0.011873	0.00656188	0.0731225
cg21428460	0.0141839	0.00764689	0.0662946	-0.00162596	0.00415242	0.696134	-0.0083453	0.00627562	0.186336
cg21428626	-0.0166383	0.00760572	0.0308148	0.00622149	0.00413006	0.134833	0.00351429	0.00624183	0.574565
cg21428628	0.00572856	0.011949	0.632592	-0.00870617	0.00648853	0.182432	-0.00350253	0.00980623	0.721646
cg21428650	-0.00422858	0.00614747	0.492991	-7.61249e-05	0.0033382	0.981848	0.00280778	0.00504508	0.578974
cg21428681	-0.00252696	0.00933686	0.787173	0.00354374	0.00507011	0.486061	-0.00115491	0.00766254	0.880472
cg21428710	-0.0141601	0.00982669	0.152431	0.00338312	0.0053361	0.527393	0.0123018	0.00806454	0.130025
cg21428733	-0.00532674	0.010803	0.622939	0.00588187	0.00586625	0.318224	-0.0032647	0.00886576	0.713404
cg21428780	0.00325771	0.00823543	0.693186	0.00149678	0.00447201	0.738489	0.000861143	0.00675862	0.898845
cg21428833	-0.000629117	0.00500656	0.900232	0.00182574	0.00271867	0.503274	-0.0040786	0.00410876	0.323055
cg21428856	-0.00443722	0.0119481	0.711074	-0.00505507	0.00648809	0.437576	-0.0142033	0.00980556	0.150323
cg21428874	0.00118367	0.00720869	0.869875	0.000597284	0.00391447	0.879006	-0.00689032	0.005916	0.246663
cg21428887	-0.00471237	0.00279914	0.0951135	0.00151805	0.00151999	0.320123	0.00299764	0.00229719	0.194644
cg21428896	0.0049659	0.0109278	0.650415	-0.00125364	0.005934	0.833072	-3.41914e-05	0.00896815	0.996965
cg21428899	0.00398466	0.0141427	0.778667	-0.00373116	0.00767978	0.628045	0.00283928	0.0116066	0.807201
cg21428908	-0.0122539	0.00952227	0.200843	0.00203998	0.00517079	0.693961	0.0148593	0.00781471	0.0598582
cg21428954	0.00216873	0.00257289	0.401106	-0.000997203	0.00139713	0.476894	-0.00298083	0.00211151	0.16086
cg21429004	0.00254694	0.00405761	0.531506	-0.00126197	0.00220337	0.567986	-0.00235264	0.00332999	0.48137
cg21429087	0.00828424	0.00628318	0.190082	-0.00524089	0.0034119	0.127394	-0.00418615	0.00515646	0.418644
cg21429102	0.00653183	0.0106218	0.539859	0.00480283	0.00576784	0.406823	-0.0108547	0.00871703	0.215695
cg21429105	0.0176256	0.0124197	0.158677	0.00103754	0.00674413	0.878015	-0.0195288	0.0101925	0.0579614
cg21429107	-0.00850936	0.0221361	0.701416	0.00472324	0.0120204	0.695128	0.0015801	0.0181666	0.930847
cg21429110	0.0257668	0.0148956	0.0864656	-0.0107146	0.00808861	0.188032	-0.00700192	0.0122244	0.567963
cg21429161	-0.00237788	0.00252859	0.349073	0.00061168	0.00137308	0.656847	0.000197061	0.00207515	0.924517
cg21429173	0.00245647	0.0121683	0.840388	-0.0019496	0.00660764	0.768511	0.000298978	0.00998624	0.97617
cg21429181	0.021466	0.0213909	0.317818	0.00649624	0.0116157	0.577119	-0.0142196	0.017555	0.419686
cg21429394	0.00234359	0.0239359	0.922181	0.00984773	0.0129977	0.45028	-0.0013854	0.0196437	0.943903
cg21429408	-0.00340508	0.010564	0.747816	-0.000419786	0.0057365	0.941797	-0.00785398	0.00866966	0.366961
cg21429409	-0.000302816	0.00196574	0.877855	0.000991062	0.00106744	0.355208	-0.000634787	0.00161324	0.694722
cg21429415	0.00344472	0.00290144	0.23769	-0.000396091	0.00157555	0.801974	-0.00232828	0.00238115	0.33032
cg21429492	0.00837822	0.0072469	0.250141	-0.00598299	0.00393522	0.131287	-0.00617642	0.00594736	0.301308
cg21429493	-0.0032577	0.0233997	0.889531	0.00188496	0.0127065	0.882342	0.00377701	0.0192036	0.844439
cg21429500	-0.00189526	0.00271737	0.486986	0.000357531	0.00147559	0.809001	0.000660248	0.00223008	0.767739
cg21429516	-0.000783101	0.0143621	0.956615	0.00541353	0.00779892	0.489058	-0.00712555	0.0117866	0.546726
cg21429544	0.0052719	0.00836939	0.530064	0.00438944	0.00454475	0.33625	-0.00208042	0.00686856	0.762546
cg21429551	0.00409911	0.00465751	0.38072	-0.00131032	0.00252912	0.605435	-0.00582867	0.00382231	0.130152
cg21429600	-0.0016353	0.00820994	0.842486	0.00490323	0.00445817	0.273807	0.00824942	0.00673771	0.22343
cg21429615	0.0217165	0.0240411	0.368336	0.0102234	0.0130548	0.435241	-0.0318385	0.0197299	0.109454
cg21429636	-0.0215995	0.0101269	0.0351566	0.00759191	0.00549909	0.170209	0.0235941	0.00831087	0.0053922
cg21429687	0.000602614	0.00570148	0.916017	0.00407782	0.00309602	0.190536	-0.00418144	0.00467907	0.373462
cg21429725	-0.0037118	0.00736909	0.61548	0.00276765	0.00400157	0.490619	-0.000975591	0.00604764	0.872139
cg21429728	0.0109482	0.0056581	0.0555636	0.000256826	0.00307246	0.933535	-0.0117697	0.00464347	0.0126615
cg21429745	-0.00655317	0.0104696	0.532661	0.00455441	0.0056852	0.424801	0.00449921	0.00859213	0.60158
cg21429780	0.0289742	0.0226606	0.203724	-0.0300934	0.0123052	0.0160475	-0.00922591	0.018597	0.620817
cg21429907	0.00475233	0.00938477	0.613598	-0.0085264	0.00509613	0.0971467	0.000501884	0.00770186	0.948162
cg21429949	-0.00422387	0.00751667	0.575304	0.00365401	0.00408171	0.372626	0.00441119	0.00616875	0.476071
cg21429972	-0.00809687	0.00971936	0.406613	0.0080191	0.00527782	0.131531	-0.00170743	0.00797645	0.830898
cg21429982	-0.0183477	0.012578	0.147495	0.0150737	0.00683014	0.0293952	0.0069413	0.0103225	0.502712
cg21430030	-0.00437379	0.00352821	0.217738	0.00208099	0.00191589	0.279776	0.00440156	0.00289552	0.131348
cg21430191	0.00768979	0.00942903	0.416524	-0.00909183	0.00512016	0.078549	-0.000424384	0.00773818	0.956363
cg21430218	-0.00314364	0.0074649	0.674487	0.000557345	0.0040536	0.890892	0.0013674	0.00612627	0.823792
cg21430311	-0.00610217	0.0412328	0.882619	0.00743271	0.0223903	0.74055	0.00191956	0.0338388	0.954866
cg21430464	-0.0196263	0.01321	0.140215	0.00352852	0.00717332	0.623774	0.0121326	0.0108411	0.265525
cg21430465	0.00329295	0.00938732	0.726419	0.000671349	0.00509751	0.895461	0.00216656	0.00770395	0.779065
cg21430515	0.00875779	0.0145486	0.548433	0.0125794	0.00790018	0.11419	0.0013409	0.0119397	0.910785
cg21430519	-0.0123473	0.0276019	0.655514	-0.0242289	0.0149884	0.10885	0.0245893	0.0226522	0.280069
cg21430666	-0.000948245	0.00829386	0.909184	-0.000402189	0.00450374	0.929005	0.00299308	0.00680657	0.660993
cg21430680	-0.0101795	0.0160225	0.526535	2.05356e-05	0.00870054	0.998121	0.0152894	0.0131493	0.247444
cg21430685	0.00986356	0.0147188	0.504177	0.000803126	0.00799261	0.920143	-0.00379637	0.0120794	0.7539
cg21430752	0.00373068	0.0077946	0.633157	-0.00336783	0.00423263	0.427931	0.00217613	0.00639685	0.734364
cg21430814	-0.0257085	0.00843256	0.00287901	-0.00117494	0.00457906	0.797974	0.0178157	0.00692041	0.011371
cg21430824	0.0298671	0.0292519	0.30948	-0.0337711	0.0158844	0.0357353	-0.00452132	0.0240064	0.850959
cg21430939	-0.0368847	0.0220677	0.0974779	0.0163045	0.0119832	0.176418	0.0299083	0.0181104	0.101501
cg21430959	-0.00662227	0.00871185	0.448794	-0.000695714	0.00473072	0.883351	0.00791061	0.00714961	0.27095
cg21431041	-0.00556144	0.00644025	0.389717	0.00709353	0.00349719	0.0449406	0.00181804	0.00528536	0.73152
cg21431050	0.00270023	0.00964517	0.780037	-0.00757028	0.00523753	0.151191	-0.000729828	0.00791557	0.926706
cg21431072	0.00159256	0.0135136	0.906403	-0.0057171	0.00733818	0.4376	0.00240902	0.0110903	0.828441
cg21431091	0.000669085	0.00283972	0.814169	-0.00201848	0.00154203	0.193271	0.00232875	0.00233049	0.319867
cg21431125	0.0040926	0.00241827	0.0934067	0.000335148	0.00131317	0.799029	-0.00436278	0.00198462	0.0300225
cg21431139	-0.00283502	0.0124792	0.820705	-0.00276242	0.00677644	0.684323	0.013607	0.0102414	0.18672
cg21431259	0.0178531	0.0152592	0.244534	0.00401489	0.00828608	0.628971	-0.00251507	0.0125229	0.841196
cg21431387	0.00478454	0.00696097	0.493316	-0.00437918	0.00377995	0.249158	-0.00335025	0.0057127	0.55877
cg21431525	-0.0106796	0.00739908	0.15176	-0.00365197	0.00401786	0.365372	0.00788059	0.00607225	0.19707
cg21431536	0.0126972	0.010317	0.22106	-0.00264366	0.00560236	0.637945	-0.00994483	0.00846694	0.242712
cg21431577	-0.0111893	0.00663316	0.0944628	0.00550793	0.00360194	0.129097	0.00661323	0.00544368	0.227026
cg21431617	0.0145494	0.00795261	0.0700314	-0.00397173	0.00431843	0.359734	-0.00464937	0.00652652	0.477737
cg21431650	0.0102883	0.00651414	0.11712	2.43138e-05	0.00353731	0.994528	-0.00817072	0.005346	0.129289
cg21431690	-0.00233847	0.00422251	0.580833	0.000994191	0.00229291	0.665433	0.000196289	0.00346532	0.954932
cg21431705	-0.00706073	0.0075533	0.351945	0.00451818	0.0041016	0.273055	0.00742434	0.00619882	0.233607
cg21431715	-0.0079271	0.00827101	0.339953	0.0010119	0.00449133	0.822164	0.012805	0.00678782	0.0618681
cg21431729	-0.0157416	0.0144978	0.279946	0.00706602	0.00787264	0.37139	0.010735	0.011898	0.368895
cg21431832	0.00281594	0.00848609	0.740649	0.0011129	0.00460812	0.809611	0.000314894	0.00696433	0.964018
cg21431834	0.0167877	0.0127823	0.191794	-0.00828955	0.00694103	0.234937	-0.017563	0.0104901	0.0969242
cg21431856	-0.00855872	0.00769045	0.268177	0.00409974	0.00417608	0.328391	0.00392742	0.00631137	0.535047
cg21431929	0.00650205	0.0119304	0.586858	-0.00892585	0.00647846	0.17107	0.00101501	0.009791	0.917622
cg21431964	-0.0072147	0.0100518	0.474432	0.002588	0.00545834	0.636342	0.000752768	0.00824928	0.927458
cg21432024	0.0181248	0.0197962	0.361897	0.00561771	0.0107498	0.602311	-0.0249049	0.0162463	0.128157
cg21432062	0.0515141	0.0217737	0.019737	-0.0121215	0.0118236	0.307518	-0.0319701	0.0178691	0.0763467
cg21432082	0.00917679	0.0121142	0.450355	0.00448433	0.00657825	0.496868	-0.00951114	0.00994182	0.340826
cg21432112	0.0106032	0.0062486	0.0925438	-0.00365513	0.00339312	0.28374	-0.00352534	0.00512808	0.493241
cg21432128	-0.0136827	0.0103219	0.187719	0.00702909	0.00560501	0.212474	-0.00192661	0.00847095	0.820506
cg21432133	-0.00385767	0.00874717	0.660065	0.00233388	0.0047499	0.624156	0.00467919	0.00717859	0.515874
cg21432158	-0.00550686	0.0067429	0.415871	0.00243415	0.00366154	0.507577	0.00475614	0.00553374	0.391945
cg21432262	0.0042848	0.00942895	0.650415	0.000896911	0.00512012	0.861265	-0.00237395	0.00773811	0.759586
cg21432334	0.00574823	0.0134866	0.670781	-0.000167457	0.00732348	0.981799	-0.000131224	0.0110681	0.990562
cg21432338	-0.0092617	0.00770389	0.231864	-0.000216296	0.00418338	0.958859	0.0106869	0.00632241	0.093797
cg21432375	-0.00032739	0.00326891	0.920405	-0.000545198	0.00177509	0.759318	-0.00153676	0.00268272	0.567924
cg21432462	-0.0153779	0.0108572	0.15949	0.00771683	0.00589568	0.193298	0.00358401	0.00891024	0.688292
cg21432513	0.00511252	0.00749286	0.496472	-0.000734549	0.00406878	0.857066	-0.00165402	0.00614921	0.788448
cg21432560	0.0141644	0.0209776	0.500956	0.00881958	0.0113913	0.44045	-0.024224	0.0172158	0.162223
cg21432687	0.0107962	0.0137686	0.434659	0.000850414	0.00747666	0.909649	-0.0111745	0.0112996	0.324868
cg21432693	0.00281747	0.0308402	0.927375	0.0161075	0.0167469	0.338249	-0.00222352	0.0253098	0.930154
cg21432707	-0.000973604	0.00893598	0.913438	-0.00158421	0.00485242	0.744683	-0.00512915	0.00733355	0.485772
cg21432711	-0.000407234	0.00844757	0.961638	6.43265e-05	0.00458721	0.988837	0.0033173	0.00693272	0.633245
cg21432713	0.0167414	0.012936	0.198316	-0.00443897	0.00702452	0.528747	-0.0125421	0.0106163	0.239992
cg21432715	0.00574136	0.00377482	0.131139	-0.00185962	0.00204981	0.366276	-0.00388714	0.0030979	0.212224
cg21432723	-0.000325805	0.00995978	0.973963	0.00536094	0.00540837	0.323748	-0.00278093	0.00817376	0.734334
cg21432729	0.000714699	0.00469704	0.87934	3.44544e-05	0.00255059	0.989247	-0.000555788	0.00385475	0.88562
cg21432745	-0.013	0.0128309	0.313199	-0.00089064	0.00696747	0.898518	0.00776783	0.01053	0.462278
cg21432763	-0.00989982	0.00907966	0.277951	0.00560806	0.00493044	0.257828	0.00990689	0.00745146	0.186426
cg21432789	0.00909324	0.00731116	0.216236	-0.00042662	0.00397011	0.914622	-0.00748525	0.0060001	0.214856
cg21432801	-0.0160302	0.0211894	0.450954	0.0124027	0.0115063	0.283435	0.0138151	0.0173896	0.428646
cg21432842	-0.00273083	0.0110936	0.806014	0.0052595	0.00602403	0.384518	-0.00679047	0.00910422	0.457343
cg21432954	-0.00421486	0.00262615	0.111371	-0.000442744	0.00142606	0.756793	0.00228421	0.00215522	0.291535
cg21432957	0.0257952	0.0158908	0.107393	-0.00557144	0.00862906	0.519844	-0.00859383	0.0130412	0.51129
cg21433059	0.00384145	0.00738225	0.603857	-0.00912003	0.00400872	0.0248412	0.00399732	0.00605844	0.510765
cg21433085	-0.00626653	0.00857664	0.466546	0.00688385	0.0046573	0.142244	0.00183782	0.00703865	0.794501
cg21433086	0.00078707	0.00304716	0.796661	-0.00148559	0.00165467	0.371245	0.000572376	0.00250074	0.819385
cg21433121	-0.000978868	0.00326948	0.765203	0.00222613	0.00177539	0.212544	-0.00157705	0.00268318	0.557903
cg21433125	-0.000353595	0.00305445	0.908051	-0.00153917	0.00165863	0.355453	0.000310323	0.00250672	0.901702
cg21433170	-0.0102752	0.00983107	0.298232	0.00560281	0.00533848	0.296242	0.00968085	0.00806813	0.232761
cg21433206	-0.00104145	0.0106819	0.92251	-0.00337425	0.00580049	0.561947	0.00837401	0.00876638	0.34155
cg21433231	0.0135025	0.0121897	0.270409	-0.0144123	0.00661927	0.031593	-0.00269242	0.0100038	0.788327
cg21433233	-0.0265092	0.0230643	0.252901	0.00137919	0.0125244	0.912515	0.0276498	0.0189283	0.146932
cg21433239	6.48494e-05	0.00780139	0.993383	-0.00225174	0.00423632	0.596122	0.000716674	0.00640241	0.911077
cg21433255	-0.00117732	0.00660818	0.858924	0.00491947	0.00358838	0.173183	-0.00137379	0.00542317	0.800494
cg21433297	-0.00745041	0.027112	0.783984	-0.00262953	0.0147224	0.858574	-0.00189581	0.0222502	0.932254
cg21433307	0.00868769	0.0151282	0.566958	-0.000960589	0.00821495	0.907127	-0.00851517	0.0124154	0.494247
cg21433313	0.00602327	0.00517775	0.247226	-0.00106616	0.00281163	0.705272	-0.00377728	0.00424926	0.375982
cg21433329	0.000635576	0.00243357	0.79445	0.00192954	0.00132148	0.147104	-0.00153307	0.00199717	0.444357
cg21433330	0.0154835	0.0136357	0.258629	0.0018821	0.00740446	0.799827	-0.0204459	0.0111905	0.0703986
cg21433429	-0.000448837	0.00379368	0.906036	-0.00248533	0.00206005	0.230234	0.000755887	0.00311338	0.808623
cg21433495	0.0142544	0.00948471	0.135735	0.00631041	0.0051504	0.223106	-0.0114409	0.00778388	0.144467
cg21433538	0.0061735	0.012171	0.613009	-0.00645112	0.00660912	0.33116	-0.00120762	0.00998847	0.90399
cg21433558	0.00575351	0.00973353	0.555665	-0.00330217	0.00528551	0.533423	0.000929376	0.00798808	0.907591
cg21433612	-0.0122984	0.0135692	0.366733	-0.0121665	0.00736836	0.101553	0.0118799	0.0111359	0.288394
cg21433623	-0.0133787	0.0127309	0.295617	0.00669242	0.00691317	0.335134	0.00969869	0.010448	0.355293
cg21433668	0.00341721	0.00312706	0.276875	-0.0001966	0.00169806	0.908039	-0.00246463	0.0025663	0.33897
cg21433703	-0.00441776	0.00800407	0.58211	-0.002523	0.00434638	0.562776	0.00950694	0.00656876	0.150658
cg21433768	0.00310275	0.00424294	0.466166	-0.000880223	0.002304	0.703168	-0.00358564	0.00348208	0.30539
cg21433770	-0.0177649	0.0141832	0.213034	0.00996618	0.0077018	0.198373	0.00989742	0.0116399	0.397003
cg21433820	-0.00451467	0.00535376	0.400906	0.00143548	0.0029072	0.622455	0.00090774	0.0043937	0.836704
cg21433841	-0.0142295	0.0107381	0.187871	-0.00666106	0.00583102	0.25579	0.0140707	0.00881252	0.113209
cg21433848	-0.0244312	0.0126414	0.0558534	0.0104594	0.00686457	0.130458	0.013347	0.0103745	0.200965
cg21433933	0.0256278	0.0138929	0.0677762	-0.00317027	0.00754414	0.675138	-0.0209903	0.0114016	0.0683167
cg21434046	-0.0125021	0.0107156	0.245844	0.00661971	0.00581878	0.25774	0.00738403	0.00879401	0.402917
cg21434081	-0.0130935	0.0178119	0.463844	0.00982388	0.00967222	0.312011	0.00555274	0.0146178	0.70478
cg21434113	0.00623168	0.00785245	0.429139	-0.00315015	0.00426404	0.461619	-0.00517871	0.00644432	0.423356
cg21434114	-0.00559049	0.00310666	0.074678	0.00145745	0.00168698	0.389501	0.00328763	0.00254956	0.199933
cg21434132	0.00149028	0.00426013	0.727143	0.00127645	0.00231334	0.582218	-0.00302005	0.00349619	0.38957
cg21434175	0.00771522	0.0106492	0.470305	-0.00493052	0.00578276	0.39572	-0.00154528	0.00873957	0.85998
cg21434227	0.00759676	0.0138155	0.58352	0.00740105	0.00750208	0.326037	0.00174823	0.011338	0.877741
cg21434251	-0.00584216	0.00434584	0.181614	-0.00138274	0.00235988	0.55912	0.00463611	0.00356653	0.196355
cg21434327	-0.051528	0.0220442	0.021223	0.0181007	0.0119705	0.133372	0.0489668	0.0180911	0.00788049
cg21434342	-0.0149018	0.0214111	0.487906	0.00082909	0.0116267	0.943281	0.0150355	0.0175716	0.39404
cg21434355	-0.0196454	0.0118558	0.100362	0.00705061	0.00643793	0.275835	0.0188043	0.00972974	0.0558488
cg21434376	0.000992181	0.0163691	0.951777	-0.00510739	0.00888875	0.566741	0.00389721	0.0134337	0.772281
cg21434402	0.0107611	0.00987491	0.27821	-0.00174319	0.00536228	0.745736	-0.0131921	0.00810411	0.106423
cg21434440	-0.00496837	0.00317885	0.120938	0.00200594	0.00172618	0.247723	0.00234332	0.00260881	0.371023
cg21434457	0.0125396	0.00968511	0.198124	-0.00426195	0.00525922	0.419473	-0.00878593	0.00794834	0.271407
cg21434492	0.000741578	0.0128159	0.953962	0.00648515	0.0069593	0.353446	0.00236444	0.0105177	0.822547
cg21434530	0.00201028	0.00625914	0.748687	-0.00232035	0.00339884	0.49624	-0.000140669	0.00513673	0.978202
cg21434761	0.0369838	0.0295217	0.212947	-0.00176108	0.0160309	0.912724	-0.0285398	0.0242277	0.241347
cg21434807	0.00225906	0.0101887	0.824941	-0.00133799	0.00553269	0.80936	-0.0121095	0.00836165	0.1504
cg21434883	0.0208183	0.0175756	0.238768	0.00366539	0.00954393	0.701679	-0.0189005	0.0144239	0.192803
cg21434886	-0.000161518	0.0109288	0.988235	-0.00971839	0.00593457	0.104365	0.0111477	0.00896902	0.216542
cg21434949	0.00300566	0.00794196	0.705823	-0.00126007	0.00431265	0.7707	-0.000570584	0.00651778	0.930399
cg21434954	-0.0036154	0.0114786	0.753381	0.00522571	0.0062331	0.403635	-0.00516933	0.00942019	0.584289
cg21434959	0.00871466	0.0159483	0.585875	-0.00480551	0.00866024	0.580094	-0.0172599	0.0130884	0.190001
cg21435101	-0.00988647	0.01433	0.4917	-0.0104347	0.00778147	0.182695	0.012374	0.0117603	0.295018
cg21435132	-0.000165067	0.00915679	0.98565	-0.0037292	0.00497233	0.454862	0.0032576	0.00751476	0.665505
cg21435161	-0.0190499	0.0100396	0.0603872	-0.00350273	0.00545171	0.521885	0.0215843	0.00823926	0.0100435
cg21435172	-0.00348219	0.0110565	0.753399	-0.0125582	0.00600389	0.0387696	0.00321423	0.00907378	0.723843
cg21435190	0.00271531	0.00415467	0.514761	-0.000714966	0.00225607	0.751914	-0.00417284	0.00340964	0.223628
cg21435316	0.0022931	0.00528737	0.66536	0.000109661	0.00287115	0.969602	-0.00413038	0.00433922	0.343249
cg21435321	-0.00348302	0.01156	0.763755	0.000361242	0.00627732	0.954214	0.0051406	0.00948702	0.589014
cg21435328	0.0394771	0.0202065	0.0532778	-0.00143563	0.0109726	0.896142	-0.0219675	0.016583	0.188017
cg21435336	-0.00145949	0.00310621	0.639385	0.00138014	0.00168674	0.414995	0.000395447	0.00254919	0.877006
cg21435360	0.00396974	0.00463547	0.393648	-0.0011962	0.00251716	0.635574	0.000514247	0.00380422	0.892718
cg21435367	0.00409031	0.0075381	0.588491	0.0018218	0.00409335	0.657148	-0.00368862	0.00618634	0.552232
cg21435375	-0.00385098	0.0191208	0.840755	0.000147258	0.010383	0.98871	-0.00687556	0.015692	0.662131
cg21435394	0.000383884	0.00684126	0.955354	0.00414372	0.00371495	0.267102	-0.00245575	0.00561446	0.662681
cg21435449	0.0130332	0.00880613	0.141727	-0.00249052	0.00478191	0.603539	-0.0116206	0.00722698	0.110713
cg21435470	0.00360797	0.00605155	0.552262	-0.00515855	0.00328612	0.119334	-0.00208967	0.00496637	0.674748
cg21435473	0.0186148	0.00723161	0.0113798	0.00244917	0.00392692	0.534124	-0.0156498	0.00593481	0.00957574
cg21435544	0.0187303	0.0105169	0.077677	-0.0033509	0.00571088	0.558569	-0.0103666	0.00863095	0.232292
cg21435549	0.0266945	0.0308291	0.388436	-0.00565049	0.0167408	0.736363	-0.0280796	0.0253007	0.269491
cg21435568	-0.0206096	0.0171743	0.232709	0.00567527	0.00932602	0.544083	0.0153643	0.0140946	0.278058
cg21435676	-0.000898489	0.00741277	0.903747	0.00288074	0.00402529	0.475718	0.000440255	0.00608349	0.94244
cg21435684	0.0245808	0.0250232	0.328098	-0.00529536	0.0135881	0.697509	-0.0108702	0.020536	0.597646
cg21435811	-0.0042044	0.00725353	0.563346	-0.00560666	0.00393882	0.15744	0.00841779	0.0059528	0.16016
cg21435844	0.00711865	0.0160386	0.658027	-0.00302016	0.00870929	0.729423	-0.0121966	0.0131625	0.356153
cg21435849	-0.00106283	0.00232241	0.648111	0.00035959	0.00126112	0.776076	0.0005242	0.00190595	0.783806
cg21435902	-0.000469166	0.00356133	0.895431	1.62679e-06	0.00193387	0.99933	0.000115939	0.0029227	0.968429
cg21435924	0.0380957	0.0180494	0.0370705	-0.0125523	0.00980123	0.202997	-0.0219147	0.0148128	0.141878
cg21436055	-0.00124175	0.0145641	0.932209	-0.00230681	0.00790862	0.771079	-0.00510381	0.0119524	0.670206
cg21436067	-0.00596943	0.012205	0.625746	0.000591315	0.00662755	0.929069	0.00782814	0.0100163	0.436165
cg21436089	-0.00406953	0.00227462	0.0763508	0.00396115	0.00123517	0.00175689	0.00131127	0.00186673	0.483886
cg21436111	-0.01917	0.0125397	0.129199	0.000241263	0.00680935	0.9718	0.0160284	0.0102911	0.122224
cg21436120	0.0202551	0.0212641	0.342907	-0.0211527	0.0115469	0.0696719	-0.00456753	0.017451	0.794015
cg21436123	0.015574	0.00936934	0.0993127	-0.00216528	0.00508775	0.67124	-0.0156324	0.00768919	0.0444575
cg21436342	0.00600335	0.0147442	0.684676	1.19913e-05	0.0080064	0.998808	-0.00607802	0.0121002	0.616455
cg21436413	0.0161943	0.0272823	0.55401	0.00201304	0.0148148	0.892165	-0.0102673	0.0223899	0.647449
cg21436431	0.000595666	0.00242882	0.806721	-0.00114074	0.0013189	0.388965	-0.00150562	0.00199328	0.451654
cg21436435	-0.000715127	0.00672712	0.915534	-0.00262375	0.00365297	0.474124	-0.000640009	0.00552079	0.907922
cg21436444	0.0184987	0.00753109	0.0156011	-0.00552944	0.00408954	0.179119	-0.0128268	0.00618059	0.0402873
cg21436456	-0.0014665	0.00257234	0.56977	0.000340304	0.00139684	0.807975	-2.17489e-06	0.00211106	0.99918
cg21436520	-0.00414387	0.00544225	0.448032	0.00241791	0.00295526	0.415028	0.000883223	0.00446633	0.843604
cg21436544	0.00425774	0.011587	0.713984	-0.00739384	0.006292	0.242485	-0.00806512	0.0095092	0.398202
cg21436585	-0.00969148	0.0766258	0.899584	0.0334693	0.0416094	0.422919	0.0136374	0.062885	0.828718
cg21436590	0.0076124	0.00928317	0.413977	-0.0041544	0.00504096	0.411649	-0.00674484	0.00761848	0.377912
cg21436751	-0.00194433	0.00250441	0.439201	0.00126576	0.00135995	0.354026	0.00149829	0.00205531	0.467562
cg21436756	-0.00492394	0.00732172	0.502669	-0.00475293	0.00397585	0.234482	0.00779373	0.00600877	0.197325
cg21436828	-0.0021546	0.0109765	0.844744	0.00327808	0.00596049	0.583456	-0.00979585	0.00900819	0.27922
cg21436918	0.0127434	0.0169428	0.453571	-0.00389178	0.00920028	0.673116	-0.00661932	0.0139045	0.63498
cg21436938	0.0196211	0.0105881	0.0665449	-0.00464866	0.00574957	0.420535	-0.0120315	0.00868943	0.168973
cg21436971	0.0147701	0.0234659	0.530373	0.0148156	0.0127425	0.247469	-0.0247755	0.0192579	0.200965
cg21437002	0.0212585	0.0131889	0.10986	-0.0118164	0.00716185	0.101815	-0.00771493	0.0108238	0.477495
cg21437028	0.000850514	0.00664637	0.898409	-0.00265587	0.00360912	0.463371	-0.000624387	0.00545452	0.909073
cg21437042	-0.00192185	0.00737983	0.795027	-0.0020026	0.0040074	0.618266	0.00068888	0.00605645	0.909649
cg21437047	-9.93709e-05	0.012784	0.993812	0.00856423	0.006942	0.219951	0.00735847	0.0104916	0.484553
cg21437081	-0.0090401	0.00722537	0.21353	0.00292654	0.00392352	0.457322	0.00232097	0.00592969	0.696248
cg21437119	-0.00778673	0.00533054	0.146927	0.0005354	0.00289459	0.853596	0.00593458	0.00437465	0.177691
cg21437157	-0.000533628	0.00652644	0.934983	-0.00168633	0.00354399	0.63514	-0.00273913	0.0053561	0.610093
cg21437163	0.000480377	0.0091154	0.958067	0.00023176	0.00494985	0.96274	0.00190949	0.0074808	0.799005
cg21437208	0.00180921	0.00326802	0.580968	-0.000147156	0.0017746	0.934063	-0.000856016	0.00268198	0.750201
cg21437251	0.0314125	0.0183152	0.0891414	-0.0114973	0.00994552	0.250173	-0.0275798	0.0150308	0.0692256
cg21437303	-0.00860736	0.00790995	0.278899	0.000325143	0.00429527	0.939797	0.0104829	0.00649151	0.109207
cg21437341	0.00533213	0.00315089	0.0934268	0.00221543	0.001711	0.198095	-0.00273607	0.00258586	0.292332
cg21437345	-0.00714266	0.00671897	0.290084	0.00158417	0.00364854	0.664998	0.00544624	0.0055141	0.32547
cg21437417	0.00357969	0.00884323	0.686414	0.0039852	0.00480206	0.408396	-0.0114635	0.00725743	0.117082
cg21437470	-0.00788684	0.00754935	0.29845	-0.00587133	0.00409946	0.154916	0.00483881	0.00619558	0.436474
cg21437481	0.00535642	0.0053233	0.316517	-0.00363095	0.00289066	0.211742	0.00280653	0.00436871	0.521939
cg21437503	-0.0094155	0.00865063	0.278789	0.00658559	0.00469747	0.163748	0.0110362	0.00709937	0.12293
cg21437521	0.00282758	0.00287165	0.326954	-0.00100589	0.00155936	0.52023	-0.00285679	0.00235669	0.228032
cg21437548	0.0011035	0.00236319	0.641457	0.000600615	0.00128326	0.640683	-0.00240009	0.00193941	0.218524
cg21437561	0.00342683	0.0083252	0.681418	0.00309477	0.00452076	0.495056	-0.000522805	0.0068323	0.939145
cg21437591	0.0223613	0.0134881	0.100196	-0.00843048	0.00732431	0.252217	-0.00795715	0.0110693	0.473761
cg21437596	0.00254034	0.00664744	0.703085	0.00149349	0.0036097	0.679867	0.00443924	0.0054554	0.417556
cg21437653	0.00772549	0.0102484	0.452567	-0.00616405	0.00556511	0.270441	-0.000421235	0.00841065	0.960147
cg21437732	-0.00201505	0.00793985	0.800132	0.00116538	0.0043115	0.787439	0.00136171	0.00651605	0.834852
cg21437766	-0.00219858	0.00288365	0.447437	-5.27865e-05	0.00156588	0.973169	0.00096246	0.00236655	0.685023
cg21437776	0.00113302	0.00826228	0.891178	-0.0102719	0.00448659	0.023961	0.00370838	0.00678066	0.585552
cg21437865	0.00256167	0.00803358	0.750429	-0.00139226	0.0043624	0.750218	-0.00539411	0.00659297	0.415035
cg21438018	0.0574693	0.0386717	0.140118	-0.042607	0.0209995	0.0448786	-0.0275938	0.031737	0.386492
cg21438035	-0.0158305	0.00965443	0.103922	0.00118145	0.00524256	0.82212	0.0166321	0.00792316	0.0380889
cg21438052	-0.00307932	0.0100536	0.759962	-0.00326395	0.0054593	0.551155	0.000445629	0.00825074	0.957025
cg21438057	0.0031256	0.00717337	0.663892	-0.00135725	0.00389529	0.72818	-7.46715e-05	0.00588701	0.989903
cg21438062	-3.14143e-05	0.00242133	0.989672	-0.00188115	0.00131483	0.155347	-0.00070368	0.00198713	0.723927
cg21438075	0.000591582	0.00797835	0.941027	-0.00471894	0.00433241	0.278439	0.0018184	0.00654765	0.78175
cg21438101	-0.00511493	0.00525561	0.332574	-0.00200275	0.00285391	0.484312	0.00767255	0.00431316	0.0780232
cg21438160	-0.0340429	0.0123591	0.00688074	0.0164827	0.00671126	0.0156151	0.0216566	0.0101428	0.0349667
cg21438177	0.0161324	0.016848	0.340403	0.00760771	0.00914883	0.407464	-0.0253126	0.0138268	0.0698535
cg21438192	-0.00631467	0.00612617	0.30491	0.00314524	0.00332664	0.34649	8.35882e-05	0.0050276	0.986765
cg21438219	-0.00628666	0.00558533	0.262799	0.00230511	0.00303295	0.448867	0.00613078	0.00458375	0.183817
cg21438252	0.0125051	0.00958571	0.194766	-0.00786577	0.00520524	0.133624	-0.00820354	0.00786676	0.299323
cg21438382	-0.00198507	0.00511339	0.698612	0.0022838	0.00277668	0.412575	-0.00287747	0.00419644	0.49435
cg21438408	-0.000604875	0.00959488	0.949848	-0.00567203	0.00521022	0.278695	-0.00360597	0.0078743	0.647897
cg21438477	0.00647044	0.0079709	0.418684	-0.00770193	0.00432837	0.0779345	-0.0126541	0.00654153	0.055629
cg21438508	0.0270611	0.0237662	0.257328	-0.0113729	0.0129055	0.380108	-0.00645995	0.0195044	0.741119
cg21438541	-0.0136749	0.0183586	0.457935	0.00759361	0.00996911	0.447861	0.0088647	0.0150665	0.557488
cg21438558	0.00144691	0.00947902	0.878959	0.00343753	0.00514731	0.50564	-0.00105603	0.00777921	0.892266
cg21438588	0.0244983	0.0150576	0.106603	-0.0156989	0.00817658	0.0574499	-0.0217861	0.0123574	0.0806781
cg21438595	-0.0022839	0.00270223	0.399839	-0.00189375	0.00146737	0.199556	0.00140416	0.00221766	0.527937
cg21438602	0.0135198	0.00796048	0.0922654	-0.00544838	0.00432271	0.210189	-0.00563388	0.00653298	0.390357
cg21438605	0.00839913	0.00949307	0.378213	0.00149909	0.00515493	0.771746	-0.00593413	0.00779074	0.447875
cg21438613	0.0194269	0.0117037	0.0997824	0.00392103	0.00635534	0.538532	-0.0163409	0.00960492	0.0917115
cg21438664	-0.00332386	0.00238807	0.166773	-0.000202265	0.00129677	0.876338	0.00266141	0.00195984	0.177249
cg21438681	0.0311016	0.0478773	0.517298	0.0130709	0.0259984	0.61614	-0.0645814	0.0392918	0.103107
cg21438706	-0.00130816	0.00343229	0.70384	0.00187162	0.00186381	0.31749	-0.00162356	0.0028168	0.565534
cg21438722	0.000374114	0.0214212	0.986098	0.00942374	0.0116322	0.419606	0.00872164	0.0175799	0.620803
cg21438748	0.00713898	0.015756	0.651372	0.00519169	0.00855583	0.545233	-0.00109682	0.0129306	0.932556
cg21438754	-0.00698352	0.00713223	0.329654	0.00590467	0.00387295	0.130231	-0.00118162	0.00585325	0.840387
cg21438795	-0.00370558	0.0072527	0.610428	-0.00400164	0.00393837	0.311827	0.00311417	0.00595212	0.601885
cg21438861	-0.00491484	0.0157334	0.755341	-0.00860202	0.00854357	0.316221	0.0183016	0.012912	0.159192
cg21438984	0.00599814	0.0106207	0.573389	-0.00177505	0.00576728	0.758832	-0.0134791	0.00871618	0.124869
cg21439129	0.00247663	0.0118513	0.834854	0.0040648	0.0064355	0.528945	0.000304773	0.00972608	0.975059
cg21439214	0.000319846	0.00613508	0.958517	0.00253482	0.00333148	0.448363	-0.000956803	0.00503492	0.849633
cg21439231	-0.00228761	0.00251397	0.364835	0.000987533	0.00136514	0.470974	0.000880009	0.00206316	0.670552
cg21439297	-0.01686	0.0164305	0.307077	0.00550373	0.00892213	0.5386	0.0178732	0.0134842	0.187754
cg21439299	0.00623754	0.00380011	0.103569	-0.00139266	0.00206354	0.501163	-0.00503343	0.00311866	0.109399
cg21439343	0.0103899	0.00600773	0.0865379	-0.0019773	0.00326232	0.545695	-0.00824191	0.0049304	0.0974358
cg21439450	0.000852756	0.00282052	0.762964	0.00122253	0.0015316	0.42647	-0.00173264	0.00231473	0.45574
cg21439463	0.00628941	0.00320799	0.0524609	0.00056522	0.00174201	0.746202	-0.00554947	0.00263272	0.0373125
cg21439481	-0.000817902	0.00654295	0.900748	-0.00384534	0.00355296	0.28149	-0.00721024	0.00536965	0.182108
cg21439497	-0.0123337	0.0070626	0.0835431	0.00533873	0.00383514	0.166714	0.0112687	0.00579611	0.0544279
cg21439498	-0.005784	0.00283938	0.0440447	0.00326462	0.00154185	0.036484	0.00168776	0.00233022	0.470425
cg21439539	0.000987016	0.00232934	0.672589	5.28997e-05	0.00126488	0.966716	-0.00152508	0.00191163	0.426711
cg21439588	0.0120635	0.0137706	0.382922	-0.00535253	0.00747774	0.475635	-0.0155477	0.0113012	0.171694
cg21439672	0.0114576	0.0267075	0.66876	0.00453548	0.0145027	0.755076	-0.00609025	0.0219182	0.781639
cg21439725	-0.000586589	0.0173918	0.973155	0.00264359	0.00944409	0.780065	-0.00704483	0.014273	0.622589
cg21439763	-0.0126807	0.0110026	0.251604	0.000742724	0.00597462	0.901294	0.00799928	0.00902955	0.377603
cg21439798	-0.020083	0.0185123	0.280359	0.00854068	0.0100525	0.397391	0.0276915	0.0151926	0.0710651
cg21439800	0.0230566	0.0142192	0.10777	-0.00650912	0.00772131	0.401053	-0.00575851	0.0116693	0.622662
cg21439818	0.00219351	0.00750937	0.770758	0.00112633	0.00407774	0.782902	-0.00390104	0.00616276	0.528047
cg21439823	-0.00500811	0.00311537	0.110801	0.000349667	0.00169171	0.836631	0.00177554	0.00255671	0.488856
cg21439852	0.00180603	0.00640056	0.778345	-0.00214959	0.00347564	0.537541	0.000477437	0.00525279	0.927744
cg21439896	0.0281107	0.0154588	0.07172	-0.0190958	0.00839446	0.0248557	-0.0172276	0.0126867	0.177264
cg21439899	-0.00107584	0.015229	0.943809	0.00429022	0.00826964	0.604949	0.0114864	0.012498	0.360078
cg21439917	0.0649023	0.0337799	0.0572778	-0.00561087	0.0183432	0.760272	-0.0553775	0.0277223	0.0482311
cg21439987	-0.00163932	0.0129775	0.899709	0.0052951	0.00704707	0.454022	-0.00547555	0.0106504	0.6082
cg21440084	0.0378991	0.0713501	0.596371	0.0641191	0.0387446	0.100792	-0.053724	0.0585554	0.360893
cg21440088	-0.0273476	0.0173838	0.118554	0.0032737	0.00943979	0.729406	0.0270784	0.0142665	0.0603119
cg21440164	0.00788654	0.00650708	0.228112	0.00138767	0.00353348	0.695285	-0.00550653	0.00534021	0.304735
cg21440166	-0.0209559	0.0184982	0.259736	0.00677478	0.0100449	0.501441	0.0153126	0.015181	0.315349
cg21440284	0.00154671	0.0114208	0.89252	-0.00419993	0.00620175	0.49969	-0.00662988	0.00937281	0.480844
cg21440339	0.00760198	0.00640359	0.237728	0.000229813	0.00347728	0.947426	-0.0103524	0.00525527	0.0513625
cg21440365	0.00434534	0.0101003	0.66788	0.00105667	0.0054847	0.847582	-0.00660405	0.00828911	0.427333
cg21440369	-0.0077965	0.0100942	0.441548	0.00179626	0.00548134	0.743758	0.00374017	0.00828404	0.652525
cg21440584	0.0206741	0.0116431	0.0785554	-0.00579802	0.00632246	0.361122	-0.0140442	0.00955524	0.144472
cg21440587	-0.026109	0.0144895	0.0742967	0.00968172	0.00786811	0.221135	0.00925178	0.0118912	0.438219
cg21440613	-0.0196639	0.0160718	0.223755	0.00654288	0.00872733	0.455036	0.00685312	0.0131898	0.604401
cg21440617	-0.00821972	0.014552	0.573324	-0.00199773	0.00790202	0.800885	0.0062823	0.0119425	0.599914
cg21440645	-0.0142496	0.0170091	0.40398	0.0178674	0.00923632	0.0556235	0.0139633	0.013959	0.319356
cg21440745	-0.000990425	0.0146503	0.946223	0.00286872	0.00795542	0.71909	-4.74643e-06	0.0120232	0.999686
cg21440764	0.0318421	0.0214618	0.140757	-0.00569049	0.0116542	0.626324	-0.0179499	0.0176132	0.310384
cg21440776	0.00510316	0.00555615	0.360382	-0.00344973	0.0030171	0.255358	-0.000880064	0.0045598	0.847311
cg21440829	0.00333016	0.00337619	0.326118	-0.00170928	0.00183334	0.353207	-0.00133918	0.00277076	0.629825
cg21440977	0.0380206	0.0210819	0.0740511	-0.0177099	0.0114479	0.124737	-0.0315049	0.0173014	0.0713338
cg21441076	-0.0206297	0.0269152	0.445039	0.00438708	0.0146155	0.764617	0.0262612	0.0220887	0.23704
cg21441211	-0.0118433	0.00815795	0.149416	-0.00145805	0.00442994	0.742679	0.0128979	0.00669504	0.0566237
cg21441256	0.02635	0.0131035	0.0467813	-0.0164039	0.0071155	0.0230211	-0.0185312	0.0107538	0.0876568
cg21441360	-0.016568	0.0227922	0.468824	9.16338e-05	0.0123767	0.994106	0.0166734	0.0187051	0.374668
cg21441392	-0.00925831	0.00556387	0.0989577	0.00100651	0.0030213	0.739665	0.00884574	0.00456614	0.0552794
cg21441438	0.00980047	0.0230039	0.670915	-0.00915723	0.0124916	0.465074	-0.0112203	0.0188788	0.553507
cg21441505	-0.000300576	0.00274868	0.913122	0.00297764	0.00149259	0.0485208	0.00126214	0.00225577	0.576947
cg21441507	-0.00887103	0.0116692	0.448758	0.000223935	0.00633664	0.971873	-0.00182536	0.00957667	0.849187
cg21441526	0.122194	0.0432585	0.00562002	-0.0663773	0.0234903	0.00560371	-0.0595861	0.0355013	0.0961037
cg21441555	-0.0136059	0.017182	0.430143	0.0190875	0.00933021	0.0431634	0.0180608	0.0141009	0.202947
cg21441571	-0.00530824	0.0224284	0.813349	-0.0115895	0.0121791	0.343391	0.0201065	0.0184064	0.27706
cg21441575	0.00524936	0.00922479	0.570483	-0.0081913	0.00500925	0.104859	-0.00226087	0.00757057	0.765778
cg21441590	-0.00439759	0.0371388	0.905959	-0.00729105	0.0201672	0.718396	0.0167878	0.030479	0.582888
cg21441657	-0.00296545	0.00776031	0.703102	-0.00167174	0.00421401	0.69235	0.00422053	0.0063687	0.50891
cg21441674	0.00334675	0.0179349	0.852314	-0.00712427	0.00973905	0.46602	-0.0107007	0.0147188	0.468764
cg21441716	0.00621548	0.00673544	0.358129	-0.00146175	0.00365748	0.690181	-0.00704819	0.00552761	0.204965
cg21441730	0.00085867	0.00729779	0.90655	0.000589059	0.00396285	0.882106	-0.00101767	0.00598913	0.865385
cg21441849	-0.000983592	0.016262	0.95188	0.00469417	0.00883063	0.59609	0.00467853	0.0133459	0.726589
cg21441868	0.000996071	0.009136	0.91338	0.00351011	0.00496104	0.480731	-0.0066493	0.0074977	0.377097
cg21441886	-0.00195513	0.00262385	0.457778	-0.00182805	0.0014248	0.202184	0.000450685	0.00215333	0.834604
cg21441945	0.00958391	0.015155	0.528444	-0.00831229	0.00822951	0.314684	-0.0105012	0.0124374	0.400322
cg21441987	0.0217755	0.0121803	0.0765675	-0.00598536	0.00661417	0.367481	-0.0189779	0.0099961	0.0602473
cg21442003	0.0138052	0.0116539	0.238727	-0.00645627	0.0063283	0.309861	-0.0116126	0.00956406	0.227276
cg21442040	-0.00467117	0.0169574	0.783476	0.00720836	0.00920822	0.435416	0.0105537	0.0139165	0.44986
cg21442063	0.0198932	0.0178633	0.267864	-0.00356529	0.00970016	0.713915	-0.00249064	0.01466	0.865406
cg21442182	0.0155132	0.0149391	0.301347	-0.00702189	0.00811222	0.388597	-0.00292584	0.0122601	0.811823
cg21442271	0.0698702	0.0493748	0.159864	-0.00576624	0.0268115	0.830114	-0.0794541	0.0405207	0.0524272
cg21442335	-0.00266247	0.00271338	0.32863	-0.00173444	0.00147342	0.241676	0.00316181	0.00222681	0.15847
cg21442356	-0.00892584	0.0200703	0.65739	0.000546273	0.0108986	0.960115	0.00947439	0.0164712	0.566326
cg21442424	-0.00627609	0.0105398	0.552756	-0.00679963	0.00572333	0.237371	0.0102443	0.00864977	0.238828
cg21442528	-0.0212037	0.0798993	0.791213	-0.0254371	0.043387	0.558886	0.019195	0.0655715	0.770277
cg21442545	-0.00923262	0.0078016	0.239192	0.00417832	0.00423643	0.326159	0.00245426	0.00640259	0.702221
cg21442583	0.00287661	0.00701633	0.682613	0.00163778	0.00381002	0.668137	-0.00530764	0.00575814	0.358669
cg21442592	0.00700759	0.0117169	0.55102	0.00839259	0.00636254	0.189887	-0.0107288	0.00961581	0.266964
cg21442603	-0.0168707	0.0086765	0.0543988	0.00798797	0.00471152	0.092826	0.011614	0.0071206	0.10574
cg21442626	-0.0265297	0.0178985	0.141139	0.0147575	0.00971927	0.131789	0.0368283	0.0146889	0.0136295
cg21442773	-0.00238809	0.00233848	0.309395	-0.000124598	0.00126984	0.922015	0.00159228	0.00191914	0.408513
cg21442825	0.00480287	0.0113509	0.67303	-0.00174534	0.0061638	0.777587	-0.0103978	0.00931546	0.266773
cg21442876	0.00361614	0.015114	0.811351	-0.00167691	0.00820723	0.838481	-0.00674353	0.0124037	0.587769
cg21442881	0.0134521	0.0207548	0.51824	-0.00753795	0.0112703	0.505002	0.00260764	0.0170329	0.878605
cg21442906	0.00788999	0.00567016	0.166884	-0.00379734	0.00307902	0.220094	-0.00471932	0.00465337	0.312726
cg21442983	-0.04992	0.0531628	0.349787	0.0361278	0.0288685	0.213422	0.0140489	0.0436295	0.74806
cg21442998	-0.0140089	0.0163256	0.392706	0.00550176	0.00886513	0.536142	0.0104776	0.013398	0.435879
cg21443133	-0.00767582	0.00791099	0.33404	-0.0058292	0.00429584	0.177577	0.0113605	0.00649237	0.0829376
cg21443143	-0.00406002	0.0475574	0.932122	-0.00165313	0.0258247	0.949075	0.0183282	0.0390292	0.639568
cg21443220	-0.0074226	0.0196851	0.70685	0.00924733	0.0106894	0.388871	0.00203028	0.0161551	0.900219
cg21443261	-0.00241639	0.00251699	0.339145	-0.00181845	0.00136678	0.186117	0.00282085	0.00206563	0.174846
cg21443274	0.00116735	0.0131398	0.92937	-0.00181757	0.00713516	0.799404	-0.00122588	0.0107835	0.909698
cg21443276	-0.013191	0.0069196	0.0592173	0.00615027	0.00375749	0.104529	0.0039784	0.00567875	0.485046
cg21443284	-0.00407839	0.0185312	0.826215	0.00457395	0.0100628	0.650336	0.00500989	0.0152081	0.742463
cg21443295	0.0249517	0.0260337	0.339943	-0.003764	0.0141369	0.790542	-0.00706185	0.0213653	0.741629
cg21443480	-0.0222752	0.0146978	0.132502	0.00143885	0.0079812	0.857264	0.0134329	0.0120621	0.26786
cg21443531	0.0101175	0.00427078	0.0195794	-0.00053347	0.00231913	0.818495	-0.0094697	0.00350493	0.00798896
cg21443548	-0.00138766	0.00199823	0.488868	0.000888423	0.00108508	0.414693	0.000103511	0.0016399	0.949785
cg21443573	0.00748643	0.0187004	0.689685	-0.0038176	0.0101547	0.707683	-0.00359444	0.015347	0.815256
cg21443584	0.000730523	0.00268006	0.785689	0.00117973	0.00145533	0.41933	-0.000561548	0.00219946	0.798959
cg21443699	0.011073	0.0199271	0.579562	-0.000407335	0.0108208	0.97004	-0.0127119	0.0163537	0.438643
cg21443761	-0.00964599	0.00914353	0.293758	0.00466281	0.00496513	0.349731	0.00280472	0.00750388	0.709295
cg21443763	0.00857164	0.00910362	0.348479	-0.00354584	0.00494345	0.474722	-0.00168755	0.00747112	0.821716
cg21443773	0.000575973	0.00227076	0.800241	-0.003561	0.00123307	0.00467065	0.00183451	0.00186356	0.327074
cg21443796	0.0112554	0.00545915	0.0415885	-0.00466934	0.00296443	0.1181	-0.00882287	0.0044802	0.0514327
cg21443800	0.0148692	0.00673639	0.0293698	-0.00321587	0.003658	0.381246	-0.00928943	0.00552839	0.0957341
cg21443905	0.00159395	0.00363227	0.661645	0.000545215	0.0019724	0.782742	-0.00155464	0.00298092	0.603047
cg21443958	0.0106534	0.00959131	0.269106	0.000992446	0.00520828	0.849228	-0.00372964	0.00787136	0.636565
cg21444002	0.0262096	0.0147492	0.0783281	-0.00746433	0.0080091	0.353387	-0.0257289	0.0121043	0.0357738
cg21444086	0.000995723	0.0239582	0.966924	0.0200754	0.0130098	0.125679	0.00138178	0.0196619	0.944101
cg21444116	0.0104656	0.0072586	0.152193	-0.000318575	0.00394157	0.935728	-0.0112549	0.00595696	0.0614752
cg21444220	0.00726839	0.0100346	0.4704	0.00219565	0.005449	0.68777	-0.0013284	0.00823517	0.872147
cg21444331	0.0101044	0.00796502	0.207265	-0.00297995	0.00432517	0.492288	-0.00935885	0.00653671	0.155054
cg21444347	-0.0513463	0.0508207	0.314549	-0.0283379	0.0275967	0.306741	0.0390358	0.0417074	0.351352
cg21444421	-0.0194562	0.0129362	0.135442	-0.000776096	0.00702461	0.912228	0.0197697	0.0106164	0.0652465
cg21444428	0.0127563	0.00807044	0.116837	0.00068423	0.00438242	0.876216	-0.0101276	0.00662322	0.12911
cg21444484	0.025163	0.0187578	0.182532	-0.00858237	0.0101859	0.401295	0.00117587	0.0153941	0.939252
cg21444496	0.0143756	0.0180955	0.428656	0.00907214	0.00982621	0.357893	-0.0120271	0.0148505	0.419758
cg21444500	0.102584	0.0914516	0.26442	-0.0502625	0.0496601	0.313698	-0.0636056	0.0750522	0.398565
cg21444544	-0.00158535	0.00396659	0.69017	0.000671259	0.00215394	0.755902	-0.000516536	0.00325529	0.874215
cg21444639	0.00162532	0.00256124	0.527018	0.000119538	0.00139081	0.931664	7.88709e-06	0.00210195	0.997013
cg21444670	0.0585828	0.0229219	0.0119607	-0.0180605	0.0124471	0.14963	-0.055713	0.0188114	0.00374976
cg21444693	-0.00124503	0.00346066	0.719712	0.000896788	0.00187921	0.634155	0.00206438	0.00284008	0.468847
cg21444731	-0.0151349	0.00989349	0.128942	0.000500599	0.00537237	0.92593	0.00557089	0.00811935	0.494078
cg21444749	-0.0155344	0.0139113	0.266565	-0.000548016	0.00755412	0.9423	0.00602517	0.0114167	0.598734
cg21444912	-0.0140216	0.0112082	0.213584	-0.00163685	0.00608629	0.788479	0.0147544	0.00919831	0.111574
cg21444933	-0.000545509	0.00258099	0.833	-0.00181479	0.00140153	0.198079	0.00309711	0.00211816	0.146545
cg21445049	-0.0205475	0.00946474	0.0320836	0.00272789	0.00513955	0.596652	0.0167889	0.00776749	0.0328295
cg21445077	0.00283915	0.00398486	0.477674	0.000320823	0.00216386	0.882406	-1.48801e-05	0.00327028	0.996378
cg21445081	0.0151402	0.0217625	0.488085	-0.0102406	0.0118175	0.38807	-0.011533	0.01786	0.519788
cg21445096	-0.00544348	0.00740055	0.463569	0.00467919	0.00401865	0.246794	0.00607501	0.00607346	0.319382
cg21445157	0.00101616	0.00288369	0.725227	-0.00134966	0.0015659	0.390614	-1.54095e-05	0.00236657	0.994817
cg21445187	-0.0196061	0.012811	0.128785	-0.00212643	0.00695663	0.760434	0.0190463	0.0105137	0.0727806
cg21445204	0.0138552	0.014242	0.332767	0.0139725	0.00773369	0.0735429	-0.0199697	0.0116881	0.090354
cg21445207	0.0487575	0.0253481	0.0569996	-0.00936332	0.0137645	0.497776	-0.0387413	0.0208026	0.0652243
cg21445230	-0.000796174	0.00266542	0.765729	0.00071674	0.00144738	0.621448	-0.000697616	0.00218745	0.750394
cg21445325	0.00128168	0.00760038	0.866395	-0.00064205	0.00412717	0.87666	-0.0037956	0.00623746	0.544098
cg21445366	0.0072541	0.0114177	0.526526	0.00250484	0.00620004	0.686994	-0.0088751	0.00937022	0.345633
cg21445383	0.00375435	0.0106882	0.726064	-0.00287857	0.00580391	0.620904	-0.00215753	0.00877155	0.806164
cg21445398	-0.000779791	0.00688824	0.910074	0.00170118	0.00374046	0.650146	0.000384174	0.00565302	0.945942
cg21445409	0.00734913	0.0260975	0.778777	-0.0159554	0.0141715	0.262665	-0.0280094	0.0214176	0.193676
cg21445527	-0.00740794	0.0191759	0.70001	0.0072962	0.0104129	0.484978	-0.00141124	0.0157372	0.928708
cg21445553	0.00540367	0.0139075	0.698364	-0.000907772	0.00755205	0.904542	-0.00375873	0.0114135	0.742538
cg21445603	-0.00203899	0.00824425	0.805119	0.00479947	0.0044768	0.286032	0.00241245	0.00676586	0.722103
cg21445612	0.0195629	0.0149467	0.193316	-0.0124905	0.00811639	0.126695	-0.0156341	0.0122664	0.205156
cg21445676	-0.00394238	0.00262171	0.135512	0.000262414	0.00142364	0.854097	0.00265984	0.00215157	0.219006
cg21445717	-0.00963781	0.0224687	0.668803	0.000382711	0.012201	0.975033	-0.00381332	0.0184395	0.836547
cg21445721	-0.00336696	0.00317167	0.290754	0.00257377	0.00172228	0.137936	0.00119413	0.00260292	0.647306
cg21445723	-0.00356472	0.00233995	0.130524	0.00149923	0.00127064	0.240584	-0.000217978	0.00192034	0.909833
cg21445764	-0.00182687	0.00809052	0.821773	-0.00123901	0.00439332	0.778457	0.00781388	0.0066397	0.241799
cg21445793	0.00876242	0.0116937	0.45526	-0.00942322	0.00634994	0.140673	-0.00828042	0.00959677	0.390106
cg21445827	0.00769259	0.0124564	0.538141	-0.0107407	0.00676409	0.115178	0.000192534	0.0102227	0.985008
cg21445911	-0.0124557	0.0563174	0.825371	-0.00385869	0.0305815	0.899822	0.0205816	0.0462183	0.656969
cg21445913	0.0039284	0.00508122	0.441109	-0.000104021	0.00275921	0.969996	-0.00177594	0.00417004	0.671027
cg21445918	-0.000608214	0.00481889	0.899793	-0.0045384	0.00261676	0.0856553	0.0032383	0.00395475	0.414649
cg21446000	-0.0190194	0.013374	0.157819	0.00862936	0.00726234	0.2373	0.0153348	0.0109757	0.165178
cg21446024	0.01458	0.0138321	0.294161	0.00362075	0.00751112	0.630727	-0.0187131	0.0113517	0.102106
cg21446102	-0.00321358	0.0036669	0.382735	0.000958744	0.0019912	0.631125	0.00295226	0.00300934	0.328729
cg21446171	0.0481614	0.0244922	0.0517717	-0.00398523	0.0132998	0.765012	-0.0279866	0.0201002	0.166623
cg21446172	-0.0326703	0.0125004	0.0102149	0.0160857	0.00678797	0.019543	0.0181443	0.0102588	0.0797216
cg21446224	-0.00450404	0.0151525	0.766838	0.000926563	0.00822812	0.910546	0.0023519	0.0124353	0.850339
cg21446242	-0.00183519	0.00220431	0.406904	0.000678057	0.00119699	0.572229	-0.00045952	0.00180903	0.799958
cg21446343	0.0141072	0.0186725	0.45156	-0.00226489	0.0101396	0.823661	-0.0154347	0.0153241	0.31604
cg21446345	-0.00117593	0.00311576	0.706593	0.000793325	0.00169192	0.640076	0.00102905	0.00255703	0.688141
cg21446445	0.00283045	0.00726831	0.697716	0.000248231	0.00394684	0.949966	-0.00485904	0.00596493	0.41706
cg21446455	-0.00854056	0.0126294	0.500304	-8.06642e-05	0.00685802	0.990637	0.00297773	0.0103646	0.774425
cg21446511	-0.0109363	0.0077799	0.16263	0.00706499	0.00422465	0.0973021	0.00652582	0.00638478	0.308981
cg21446514	0.00665255	0.0138934	0.633011	-0.00373062	0.00754439	0.621947	-2.58686e-05	0.011402	0.998194
cg21446557	-0.00280684	0.00717265	0.696314	0.00417142	0.0038949	0.286516	0.000590042	0.00588643	0.920338
cg21446605	0.00512909	0.00596097	0.391415	-0.00185445	0.00323693	0.567878	-0.00486033	0.00489203	0.322637
cg21446669	0.000475545	0.00726594	0.947936	0.00370452	0.00394556	0.349835	0.00358393	0.00596299	0.549057
cg21446692	-0.00260133	0.00229376	0.259222	0.00164836	0.00124556	0.18845	-0.000725019	0.00188244	0.700871
cg21446725	0.0093747	0.00890253	0.294632	-0.00405431	0.00483426	0.403479	-0.0119984	0.0073061	0.103396
cg21446772	-0.000585144	0.0162408	0.971324	0.00114151	0.00881909	0.897249	-0.00777004	0.0133284	0.561109
cg21446782	-0.00412555	0.00791862	0.603418	0.000135367	0.00429998	0.974943	0.00785755	0.00649863	0.229214
cg21446892	0.0881614	0.0307383	0.00495082	0.000808865	0.0166916	0.961438	-0.0811512	0.0252262	0.00170211
cg21446946	0.00420686	0.00781787	0.59159	-0.00332391	0.00424527	0.435328	0.000332077	0.00641594	0.958815
cg21446955	-0.0052165	0.0268751	0.846454	0.00864741	0.0145937	0.554703	0.00678782	0.0220557	0.758849
cg21446981	0.00213634	0.0107188	0.84239	-0.00561242	0.00582056	0.337041	-0.0013252	0.00879671	0.88053
cg21447044	-0.0011247	0.00858535	0.896013	0.00250538	0.00466202	0.592075	0.000955887	0.00704579	0.892332
cg21447053	-0.0059097	0.0111929	0.598571	0.00187909	0.00607796	0.757781	0.0051137	0.00918572	0.578863
cg21447117	-0.0041809	0.0112919	0.711903	0.00723708	0.00613172	0.240439	1.11127e-05	0.00926697	0.999045
cg21447147	0.00386621	0.0144102	0.788973	0.00177007	0.00782503	0.821461	0.00108799	0.0118261	0.926866
cg21447167	-0.000369697	0.00649598	0.954719	-0.00639001	0.00352745	0.072791	-0.00110653	0.0053311	0.835955
cg21447170	-0.00397596	0.0124273	0.749623	0.00186856	0.00674828	0.782381	0.00944635	0.0101988	0.356358
cg21447390	0.0217341	0.0112253	0.0554135	-0.00359161	0.0060956	0.556926	-0.0140477	0.00921238	0.130161
cg21447398	0.0180252	0.0166674	0.281857	-0.0214457	0.00905076	0.0195553	-0.00416402	0.0136786	0.761383
cg21447477	0.0128496	0.0100929	0.205653	-0.00384952	0.00548064	0.483923	-0.0147922	0.00828298	0.0768786
cg21447514	-0.00554606	0.008564	0.518592	-0.00620715	0.00465043	0.184715	0.0105364	0.00702828	0.136701
cg21447540	0.00215975	0.00739566	0.770814	-0.00304831	0.004016	0.449451	-0.00262567	0.00606945	0.666149
cg21447550	-0.000467823	0.00163977	0.775952	-0.000229193	0.00089043	0.797354	-0.000565414	0.00134572	0.67519
cg21447579	0.00194702	0.00837167	0.816525	0.00079662	0.00454599	0.861216	0.00400301	0.00687043	0.561326
cg21447620	-0.00497897	0.00781649	0.52546	-3.91828e-05	0.00424452	0.992651	0.00205934	0.00641481	0.748798
cg21447717	0.01122	0.0156863	0.475955	0.00104454	0.008518	0.902626	-0.0076819	0.0128734	0.551916
cg21447769	-0.00438765	0.00991299	0.658913	-0.00387977	0.00538296	0.472592	0.00064209	0.00813536	0.937235
cg21447871	0.0043648	0.00959994	0.650243	-0.00320791	0.00521297	0.539581	-0.00124991	0.00787844	0.874236
cg21447975	-0.000243183	0.00314596	0.938525	-0.000988225	0.00170832	0.564124	-0.000689765	0.00258181	0.789844
cg21447989	0.0115085	0.00939319	0.223118	-0.00407661	0.0051007	0.425882	-0.00612615	0.00770877	0.4285
cg21448033	0.00463431	0.00562993	0.412201	-0.00378531	0.00305717	0.218287	-0.00384177	0.00462035	0.407499
cg21448034	-0.000332528	0.00555561	0.95238	0.00361948	0.00301681	0.232806	-0.00208249	0.00455936	0.648751
cg21448057	0.000874769	0.00616586	0.88744	-1.44816e-05	0.00334819	0.996557	0.000250039	0.00506017	0.96068
cg21448167	-0.00201263	0.0145829	0.890482	-0.00412489	0.00791882	0.603486	0.00213218	0.0119678	0.858926
cg21448212	-0.00363025	0.00869875	0.677251	0.00141346	0.00472361	0.765327	-0.00201286	0.00713886	0.778505
cg21448226	-0.0112553	0.0203055	0.5805	-0.00261392	0.0110263	0.81305	0.0188587	0.0166643	0.260227
cg21448241	0.0259937	0.0215607	0.230556	0.00517702	0.0117079	0.659226	-0.0292281	0.0176943	0.101421
cg21448352	0.00688449	0.00874831	0.433003	-0.00239135	0.00475052	0.615698	-0.00277706	0.00717953	0.69965
cg21448423	-0.00951944	0.0228118	0.677269	0.0169653	0.0123873	0.173608	0.00694712	0.0187211	0.711288
cg21448444	-0.00940807	0.0115775	0.418193	0.00968926	0.00628682	0.126139	0.000687542	0.00950138	0.942445
cg21448471	0.0122728	0.0107132	0.254453	-0.00740335	0.00581747	0.205841	-0.010872	0.00879204	0.218881
cg21448507	-0.00315159	0.00262033	0.231657	0.0033383	0.00142289	0.0207603	0.00074884	0.00215044	0.728336
cg21448513	-0.0029898	0.0129028	0.817188	0.00156152	0.00700647	0.824051	-0.00691178	0.010589	0.51529
cg21448520	0.00013245	0.00679827	0.984491	0.00125372	0.0036916	0.734796	0.000259325	0.00557918	0.963011
cg21448535	0.00280994	0.00861896	0.74503	-0.000258066	0.00468028	0.956128	-0.00205389	0.00707338	0.772081
cg21448552	-0.00344154	0.00298649	0.251668	0.00173924	0.00162173	0.285858	0.00180535	0.00245094	0.462936
cg21448554	0.00434058	0.00538285	0.421768	-0.00652848	0.002923	0.0275405	0.0065453	0.00441758	0.141293
cg21448605	-0.00631892	0.0109621	0.5655	0.0142067	0.00595265	0.0187114	0.00458491	0.00899633	0.611323
cg21448613	0.00740662	0.0193851	0.703141	0.00015096	0.0105265	0.988584	-0.00782424	0.0159089	0.62383
cg21448625	-0.0110902	0.0124536	0.375129	-0.00231954	0.00676255	0.732255	0.0081913	0.0102204	0.424588
cg21448728	-0.0163243	0.00955613	0.0904103	0.00221536	0.00518918	0.670273	0.011295	0.00784249	0.152644
cg21448741	-0.0187152	0.0186256	0.317193	0.00883119	0.0101141	0.384479	0.0218153	0.0152856	0.156359
cg21448781	-0.0100656	0.0141271	0.477664	0.00417206	0.00767134	0.587645	0.0114649	0.0115938	0.324893
cg21448788	-0.00274475	0.00289879	0.345784	0.000657138	0.0015741	0.677149	7.97959e-06	0.00237897	0.99733
cg21448821	0.0107805	0.010875	0.323713	-0.00226366	0.00590538	0.702221	-0.00851951	0.00892489	0.341884
cg21448870	0.0017545	0.0070958	0.805169	0.00380927	0.00385317	0.325025	0.00295834	0.00582336	0.612462
cg21448875	0.0170186	0.019612	0.387412	-0.0241463	0.0106497	0.025325	-0.00648996	0.0160951	0.687565
cg21448927	0.0154442	0.00909235	0.0922228	-0.0022465	0.00493734	0.650004	-0.00587015	0.00746188	0.433157
cg21448937	-0.00928242	0.00710841	0.194332	0.00172293	0.00386001	0.65622	0.010613	0.0058337	0.0715915
cg21448991	-5.97828e-05	0.00262169	0.981849	0.000215163	0.00142363	0.880145	0.000440038	0.00215156	0.838324
cg21449015	0.018669	0.0130911	0.156678	-0.008906	0.00710876	0.212927	-0.0168702	0.0107436	0.119228
cg21449027	0.0038377	0.020235	0.849928	0.000264362	0.010988	0.980849	-0.0124119	0.0166064	0.456408
cg21449071	-0.00180156	0.0111275	0.871681	0.00253957	0.00604248	0.675096	0.00969469	0.00913211	0.29074
cg21449150	0.00400147	0.00517217	0.440794	-0.00202489	0.0028086	0.472462	-0.000622816	0.00424468	0.883615
cg21449170	0.00100585	0.00232302	0.665869	-0.00323893	0.00126145	0.0115815	-0.00034872	0.00190645	0.8552
cg21449177	0.0137057	0.00824105	0.0991393	-0.000598024	0.00447506	0.893936	-0.0122489	0.00676324	0.0728538
cg21449229	0.0106003	0.0160832	0.511215	0.000915867	0.00873352	0.916671	-0.00247081	0.0131991	0.851853
cg21449258	0.00564835	0.011764	0.632082	-0.0080901	0.00638809	0.208032	-0.00268728	0.00965442	0.781268
cg21449352	-0.010475	0.00639449	0.104253	0.00356324	0.00347234	0.30706	0.0052698	0.00524781	0.317491
cg21449360	-0.0207873	0.00821078	0.0127633	0.00208828	0.00445863	0.640448	0.0147618	0.0067384	0.0305835
cg21449384	0.000643929	0.01639	0.968732	0.00226142	0.0089001	0.799901	0.000330213	0.0134509	0.980459
cg21449390	0.00773492	0.00713473	0.280681	-0.00334108	0.00387431	0.390361	-0.00458538	0.0058553	0.435242
cg21449397	0.00299119	0.00700788	0.670335	-0.0025039	0.00380543	0.511924	-0.00231634	0.0057512	0.687908
cg21449413	0.010653	0.0107877	0.32556	-0.0158979	0.00585797	0.00772138	-0.0096347	0.00885324	0.278855
cg21449429	-0.00459562	0.0109805	0.67638	0.0091267	0.00596267	0.128729	0.00110496	0.00901148	0.902634
cg21449442	0.000772097	0.00207087	0.709987	-0.00189676	0.00112452	0.0944915	-3.73809e-05	0.00169951	0.982492
cg21449444	0.0175223	0.00956515	0.0696735	-0.01908	0.00519408	0.000371341	-0.0121792	0.00784989	0.12365
cg21449463	-0.0025433	0.0106104	0.811009	0.00848336	0.00576165	0.143773	0.00398132	0.00870768	0.648415
cg21449520	0.00818573	0.00862984	0.344935	-0.00688194	0.00468618	0.144806	-0.00309675	0.00708231	0.662786
cg21449559	0.00886293	0.0145593	0.543946	-0.00740863	0.00790598	0.350764	0.00343494	0.0119484	0.774285
cg21449567	0.00226353	0.0123237	0.854608	-0.00644317	0.00669202	0.337753	0.00841163	0.0101138	0.407379
cg21449569	0.00535771	0.00928214	0.564979	-0.00800423	0.00504039	0.115153	0.000117987	0.00761763	0.98767
cg21449587	-0.0177838	0.022954	0.440144	0.00299471	0.0124645	0.810576	0.0194316	0.0188378	0.304559
cg21449597	0.000667358	0.0120529	0.955945	0.0068504	0.00654497	0.297548	-0.0163131	0.00989153	0.101959
cg21449640	0.0258697	0.0111641	0.0223424	-0.00667231	0.00606232	0.273465	-0.0174413	0.00916208	0.0595708
cg21449655	-0.0167457	0.00971221	0.0874818	0.000903557	0.00527393	0.864283	0.0124185	0.00797058	0.122097
cg21449673	-0.0308031	0.0150888	0.0435984	0.0110323	0.00819352	0.180919	0.0223464	0.012383	0.0738726
cg21449729	0.00691706	0.00846184	0.415443	0.00363134	0.00459495	0.43106	-0.0117114	0.00694443	0.0945457
cg21449765	6.58545e-05	0.0081545	0.993571	0.00437423	0.00442807	0.325397	-0.00200539	0.00669221	0.765002
cg21449821	0.00244641	0.00796413	0.759288	-0.00751054	0.00432469	0.0852457	-0.00132093	0.00653597	0.840211
cg21449843	-0.0131166	0.0056485	0.0220661	0.0037542	0.00306725	0.223582	0.00989483	0.00463559	0.0350194
cg21449851	0.0204105	0.0167972	0.226925	-0.00602617	0.00912122	0.510201	-0.00473789	0.013785	0.73173
cg21449897	-0.00391482	0.0153411	0.799057	0.00669578	0.00833053	0.423267	-0.00747344	0.0125901	0.554
cg21449902	0.0267102	0.029795	0.371962	-0.00535102	0.0161793	0.741476	-0.0131024	0.0244521	0.593151
cg21449926	0.00627519	0.0116014	0.589671	-0.00695876	0.00629981	0.271744	-0.00289447	0.00952101	0.761695
cg21449966	0.000735685	0.0117367	0.950133	0.00185178	0.00637327	0.771939	-0.000853633	0.00963203	0.929542
cg21449990	0.00603825	0.00511063	0.239949	-0.00389393	0.00277518	0.163396	-0.00395938	0.00419417	0.347228
cg21450008	-0.000366625	0.00451521	0.935432	0.00157945	0.00245185	0.520795	-0.000682744	0.00370553	0.854157
cg21450054	0.00658158	0.0144336	0.649296	-0.000867647	0.00783776	0.912055	-0.0071257	0.0118453	0.548704
cg21450137	-0.00452748	0.00331735	0.175105	0.00135167	0.00180139	0.454648	0.000431919	0.00272247	0.874236
cg21450154	-0.0103893	0.0115515	0.37041	0.00881384	0.00627273	0.162808	0.00700389	0.00948008	0.461601
cg21450164	-0.0265285	0.0124457	0.0352713	0.00357701	0.0067583	0.59768	0.0199718	0.0102139	0.0530788
cg21450199	-0.0134928	0.00866546	0.122323	-0.00178278	0.00470553	0.705516	0.00971365	0.00711154	0.174757
cg21450215	0.00915967	0.0146864	0.534125	-0.0044742	0.007975	0.575919	-0.00882222	0.0120527	0.465745
cg21450228	0.0265842	0.0185351	0.154334	0.00062155	0.0100649	0.950871	-0.0167384	0.0152113	0.273564
cg21450318	-0.00112768	0.00610197	0.853721	-0.00122951	0.0033135	0.711305	-0.00346388	0.00500774	0.49058
cg21450380	0.0227484	0.013786	0.101772	0.00154489	0.00748606	0.836884	-0.0213264	0.0113138	0.06207
cg21450381	0.00920552	0.00841207	0.276204	0.00651721	0.00456793	0.15649	-0.0101722	0.00690358	0.143481
cg21450384	0.00419014	0.0124043	0.736161	0.00425832	0.00673581	0.528574	-0.0110826	0.0101799	0.278678
cg21450428	-0.00420683	0.0101365	0.678936	-0.00295808	0.00550431	0.592068	0.00707618	0.00831876	0.396823
cg21450483	-0.00495019	0.00392868	0.210331	0.00163818	0.00213336	0.444199	0.00228769	0.00322418	0.47949
cg21450520	0.0132905	0.0105277	0.209466	0.000530524	0.00571678	0.92623	-0.00782585	0.00863986	0.36703
cg21450523	0.00301485	0.00496472	0.544933	0.00222255	0.00269595	0.411494	-0.00383468	0.00407443	0.348687
cg21450529	-0.00186282	0.00750353	0.804397	-0.00375166	0.00407458	0.359197	0.00154496	0.00615797	0.802369
cg21450547	-0.0199605	0.0106193	0.0628012	0.00594234	0.00576648	0.305037	0.0157243	0.00871497	0.0739231
cg21450611	-0.00566418	0.0105043	0.590822	0.00187785	0.00570407	0.742622	-0.000590106	0.00862066	0.94555
cg21450615	0.0272706	0.0196694	0.168413	-0.00558072	0.0106809	0.602376	-0.0284735	0.0161422	0.0805226
cg21450618	-0.00845581	0.00947527	0.374122	-0.00474384	0.00514527	0.358557	0.0114509	0.00777613	0.143723
cg21450627	-0.0418957	0.0387391	0.281847	-0.0144889	0.0210361	0.492424	0.0228561	0.0317923	0.473715
cg21450652	0.023051	0.0119711	0.0567409	-0.0056335	0.00650054	0.388037	-0.0204077	0.00982438	0.0401068
cg21450654	0.00295436	0.00664142	0.65731	-0.00254216	0.00360643	0.482364	-0.00738236	0.00545046	0.178369
cg21450700	0.00303249	0.00788187	0.701171	-0.00132302	0.00428002	0.757818	0.000522646	0.00646846	0.935749
cg21450708	-0.00786355	0.00560235	0.16325	0.00285614	0.00304219	0.349868	0.0071252	0.00459771	0.12408
cg21450723	0.00643544	0.015687	0.682428	-0.00720531	0.00851839	0.399471	-0.00603145	0.012874	0.640354
cg21450730	-0.00487396	0.00347594	0.163672	0.00321432	0.00188751	0.0914024	0.00167403	0.00285262	0.558513
cg21450738	0.00916342	0.00975636	0.349673	-0.00851061	0.00529791	0.111051	-0.00675187	0.00800681	0.40091
cg21450784	0.00412273	0.0224827	0.854842	-0.0324621	0.0122086	0.00900798	0.013689	0.018451	0.459724
cg21450829	-0.00547681	0.00742484	0.462308	-0.00408371	0.00403185	0.313349	0.0045003	0.00609339	0.461751
cg21450863	-0.0289723	0.0205119	0.160637	-0.00896316	0.0111384	0.422723	0.0226537	0.0168336	0.181153
cg21450888	-0.00265363	0.00627915	0.673405	0.00223771	0.00340971	0.513016	0.0029992	0.00515315	0.561749
cg21450903	-0.0103438	0.0108563	0.342782	0.00185327	0.00589519	0.753836	0.00695521	0.0089095	0.436684
cg21451110	0.00908589	0.00693739	0.193027	-0.00380758	0.00376715	0.314363	-0.00431015	0.00569336	0.450639
cg21451253	0.00475973	0.00371765	0.20313	-0.00243944	0.00201876	0.22949	-0.000658521	0.00305099	0.829513
cg21451265	-0.00125832	0.00348003	0.718358	0.00162015	0.00188973	0.393116	0.0024291	0.00285597	0.396876
cg21451309	-0.0079906	0.0205877	0.698674	0.0243752	0.0111795	0.031363	0.000801718	0.0168958	0.96224
cg21451341	-0.0142077	0.0149665	0.34455	0.0102354	0.00812712	0.210548	0.0166827	0.0122827	0.177168
cg21451455	-0.0125027	0.0184057	0.498385	0.0115807	0.00999468	0.249094	0.0116902	0.0151051	0.440637
cg21451496	0.00120878	0.00267941	0.65278	-0.00202253	0.00145498	0.167313	-0.00161312	0.00219893	0.464759
cg21451530	0.00337296	0.00568122	0.55393	-0.00377102	0.00308502	0.224183	-0.00188164	0.00466245	0.687309
cg21451553	0.0038338	0.00579493	0.509626	0.00209125	0.00314677	0.507716	-0.00525377	0.00475577	0.271693
cg21451582	0.00314719	0.00400286	0.43342	-0.0014021	0.00217364	0.520241	-0.00517819	0.00328506	0.117832
cg21451591	0.000990372	0.00770152	0.897913	0.00225116	0.00418209	0.591466	-0.00111614	0.00632046	0.860154
cg21451623	-0.00220083	0.0134373	0.870201	-0.00396408	0.00729674	0.588045	0.0100122	0.0110277	0.365909
cg21451653	0.0318138	0.0279297	0.25715	-0.0162979	0.0151664	0.284902	-0.0393866	0.0229212	0.0885474
cg21451702	-0.00280383	0.00273778	0.308023	0.00179083	0.00148667	0.230947	0.00108298	0.00224683	0.630761
cg21451712	-0.0132797	0.0135435	0.328981	0.00482283	0.00735442	0.51334	0.00847444	0.0111149	0.447428
cg21451765	0.0135	0.0114944	0.242739	0.0012125	0.0062417	0.846332	-0.0101319	0.00943318	0.28514
cg21451768	0.00473621	0.0072197	0.513186	0.00394674	0.00392045	0.316285	-0.00606507	0.00592504	0.308255
cg21451816	0.0372402	0.0169449	0.0300648	-0.00923962	0.00920144	0.31751	-0.0395251	0.0139063	0.00534055
cg21451841	-0.00770553	0.0235892	0.74455	-0.0126241	0.0128094	0.326528	0.0195255	0.0193591	0.315382
cg21451869	-0.000134339	0.00771456	0.986138	0.00102506	0.00418917	0.807149	-0.000658527	0.00633116	0.917348
cg21451906	0.0137233	0.0151109	0.365773	-0.000923943	0.00820553	0.910553	-0.000878765	0.0124012	0.943637
cg21451930	-0.00959264	0.0103563	0.356336	-8.31674e-05	0.00562367	0.988227	0.00176437	0.00849914	0.83593
cg21451998	0.00356148	0.0173746	0.837964	-0.000670606	0.00943475	0.943465	-0.0012888	0.0142589	0.928145
cg21452006	-0.00829851	0.0153588	0.590076	-0.00108487	0.00834016	0.896743	0.00381988	0.0126046	0.762421
cg21452013	0.00114114	0.00707167	0.8721	-0.00374135	0.00384006	0.332049	0.000712234	0.00580355	0.90255
cg21452025	-0.00520802	0.00811137	0.522168	-0.000315544	0.00440465	0.943019	0.00859715	0.00665681	0.199244
cg21452071	-0.00620771	0.0093304	0.507238	-0.000809405	0.0050666	0.873369	0.00145367	0.00765724	0.849782
cg21452085	0.017267	0.0121958	0.159654	-0.00410836	0.00662256	0.536305	-0.012253	0.0100088	0.223483
cg21452088	0.0104244	0.0200105	0.603451	-0.00630866	0.0108661	0.56271	0.00884917	0.0164221	0.591075
cg21452109	0.00337274	0.00893582	0.706573	-0.0165139	0.00485234	0.000929584	0.0111404	0.00733341	0.131598
cg21452144	0.00612414	0.00972447	0.530154	0.000881473	0.00528059	0.867734	-0.008674	0.00798065	0.279466
cg21452188	-0.0118425	0.0138186	0.39331	0.0156901	0.00750377	0.0388344	0.00245122	0.0113406	0.829274
cg21452194	0.0221687	0.0186607	0.237397	-0.0184979	0.0101331	0.0706412	-0.00601223	0.0153144	0.695384
cg21452219	0.00522722	0.0150212	0.728513	-0.0131967	0.00815681	0.108553	-0.00923338	0.0123275	0.455453
cg21452281	0.0156491	0.0106147	0.143262	-0.00626233	0.00576401	0.279654	-0.018051	0.00871125	0.0405896
cg21452305	0.00655454	0.0086969	0.452661	-0.00164724	0.0047226	0.727907	-0.00610768	0.00713734	0.394004
cg21452319	-0.032312	0.0168907	0.058348	0.00819598	0.00917202	0.373495	0.030858	0.0138618	0.0280452
cg21452411	0.0291368	0.0205416	0.158892	-0.0269321	0.0111545	0.0174081	-0.0271498	0.016858	0.110155
cg21452432	-0.00533735	0.00613982	0.386575	-0.00455743	0.00333405	0.174434	0.00416505	0.00503881	0.410256
cg21452443	-0.00254963	0.00274213	0.354512	0.00112099	0.00148903	0.453161	0.00156037	0.0022504	0.489535
cg21452447	-0.00343512	0.0128373	0.789516	-0.00124943	0.0069709	0.858083	0.00040707	0.0105352	0.969248
cg21452471	0.022567	0.0192157	0.24277	0.00725608	0.0104345	0.488278	-0.0172295	0.0157699	0.276977
cg21452476	0.00630623	0.0105049	0.549531	0.000107344	0.00570436	0.985021	0.00169824	0.00862109	0.844202
cg21452511	0.0110969	0.0131282	0.399792	-0.00876349	0.00712886	0.221583	-0.0066601	0.010774	0.537744
cg21452538	0.00141454	0.00665259	0.832009	0.00267836	0.0036125	0.460022	0.00659367	0.00545963	0.229748
cg21452601	0.00545956	0.010579	0.606839	0.00543091	0.00574464	0.346533	-0.00449244	0.00868197	0.605884
cg21452633	-0.00121328	0.0108891	0.911485	-0.00260929	0.00591301	0.659877	0.0018455	0.00893643	0.836771
cg21452652	-0.00452736	0.00337687	0.182781	0.00107532	0.00183371	0.558795	0.00151276	0.00277132	0.586266
cg21452698	-0.0034714	0.0133243	0.79494	-0.0113307	0.00723535	0.120217	0.000874985	0.0109349	0.936369
cg21452744	0.00785791	0.0116647	0.501947	0.00225671	0.00633417	0.722317	0.00285838	0.00957294	0.765816
cg21452746	0.0144369	0.0179868	0.423914	-0.00222263	0.00976719	0.82041	-0.00613095	0.0147613	0.678703
cg21452766	0.00281578	0.0029506	0.34202	-0.00053931	0.00160224	0.737061	-0.00229296	0.00242148	0.345753
cg21452805	-0.000899209	0.00319148	0.778662	0.00176229	0.00173304	0.311443	0.000291314	0.00261917	0.911642
cg21452808	-0.000821984	0.00788419	0.917155	0.00541686	0.00428128	0.208457	-0.00496427	0.00647037	0.444587
cg21452942	-0.0020997	0.00881118	0.812092	0.00842207	0.00478466	0.0811492	-0.00291371	0.00723113	0.687775
cg21453021	0.0115125	0.0182242	0.528883	-0.00756003	0.0098961	0.446539	-0.00748098	0.0149561	0.617937
cg21453112	0.00496558	0.00353608	0.163058	-0.000416654	0.00192017	0.828619	-0.00286873	0.00290198	0.325056
cg21453209	0.00505736	0.0222907	0.820937	0.00754753	0.0121043	0.534221	0.00585802	0.0182935	0.749406
cg21453263	0.00403362	0.0119156	0.73562	0.000581614	0.00647042	0.92854	-0.00578165	0.00977885	0.555573
cg21453287	0.00137505	0.00257098	0.593844	0.000423145	0.0013961	0.762393	-0.000937049	0.00210994	0.657835
cg21453303	-0.00258475	0.00262157	0.326319	0.00205344	0.00142357	0.152014	-0.00203401	0.00215146	0.346522
cg21453309	-0.00317335	0.0106826	0.766983	-0.000217654	0.00580088	0.970138	0.00286333	0.00876696	0.744588
cg21453319	0.000632134	0.0165613	0.969622	-0.00556544	0.00899315	0.537292	0.00118531	0.0135915	0.930663
cg21453378	-0.00328404	0.00633043	0.604963	0.00371879	0.00343756	0.281702	-2.78926e-05	0.00519524	0.995726
cg21453409	-0.00227361	0.00704128	0.747386	-0.00543956	0.00382356	0.15767	0.000125503	0.00577861	0.982712
cg21453420	-0.0200349	0.0148362	0.179658	-0.00320231	0.00805638	0.691779	0.0240543	0.0121757	0.0507056
cg21453422	-0.00116011	0.0122559	0.92476	0.00162291	0.00665523	0.807798	-0.00658855	0.0100582	0.513806
cg21453443	-0.00909875	0.0031148	0.00423263	0.00203605	0.0016914	0.231264	0.0046951	0.00255624	0.0689514
cg21453451	-0.00639322	0.0263236	0.808558	0.0131817	0.0142943	0.358459	-0.0127589	0.0216032	0.555997
cg21453477	-0.006091	0.0156645	0.698145	-0.00258562	0.00850614	0.761724	0.0159506	0.0128555	0.217333
cg21453575	-0.00979503	0.0199842	0.625011	0.00519491	0.0108518	0.633093	0.00605667	0.0164005	0.712616
cg21453579	0.029412	0.0123083	0.0185669	-0.00469212	0.00668364	0.484143	-0.0232719	0.0101011	0.0231068
cg21453595	-0.0018656	0.00732681	0.799487	0.00547942	0.00397861	0.171241	0.000815651	0.00601294	0.892346
cg21453656	-0.0167829	0.0135463	0.218008	-0.00305341	0.00735591	0.67888	0.0158936	0.0111171	0.155651
cg21453661	0.0267643	0.0132742	0.0462097	-0.00396702	0.00720819	0.583196	-0.0276558	0.0108939	0.0125266
cg21453668	-0.00143994	0.0111816	0.897769	0.00173644	0.00607186	0.77543	-0.000183543	0.0091765	0.984078
cg21453677	-0.00237421	0.00217781	0.278015	-0.000106766	0.0011826	0.928228	0.000564548	0.00178728	0.7527
cg21453690	0.0111908	0.0261236	0.669213	-0.0102313	0.0141857	0.472289	-0.0155068	0.021439	0.471034
cg21453758	0.00216916	0.00768793	0.778357	-0.000296459	0.00417471	0.943516	-0.00640392	0.0063093	0.312335
cg21453831	0.00161883	0.00246825	0.513281	0.000246449	0.00134031	0.85445	-0.00254634	0.00202563	0.211394
cg21453840	-0.00112944	0.00655056	0.863425	-0.000293783	0.00355709	0.934327	-0.00288282	0.00537589	0.592869
cg21453928	0.00542873	0.0233872	0.816873	-0.0116171	0.0126998	0.362325	0.00936189	0.0191933	0.626685
cg21453938	0.00197067	0.0126865	0.876842	0.00840057	0.00688906	0.225298	-0.0124413	0.0104115	0.234675
cg21453990	-0.00321908	0.00656941	0.625103	0.00513271	0.00356733	0.153043	-0.00218451	0.00539136	0.686126
cg21454015	-0.002726	0.00835226	0.744759	0.00224067	0.00453545	0.622267	9.9461e-05	0.00685451	0.988449
cg21454030	-0.00347841	0.00234617	0.141043	0.0010232	0.00127402	0.423631	0.00146992	0.00192545	0.446848
cg21454031	-0.00312469	0.0057783	0.589765	0.00307106	0.00313774	0.329852	0.000256662	0.00474212	0.956935
cg21454104	0.000917515	0.0036659	0.802835	0.00272934	0.00199066	0.173143	-0.0023687	0.00300851	0.43278
cg21454137	0.000795142	0.00318072	0.803063	-0.00470517	0.0017272	0.00750029	0.00043955	0.00261034	0.866587
cg21454161	0.0379065	0.0188133	0.0463562	-0.00783759	0.010216	0.444613	-0.0336008	0.0154396	0.0316734
cg21454177	0.00490894	0.003241	0.132732	-0.0001802	0.00175993	0.918633	-0.00308968	0.00265981	0.247905
cg21454227	0.000959593	0.00255112	0.707533	0.00033251	0.00138531	0.810757	-0.00245738	0.00209364	0.243036
cg21454231	0.00251148	0.0049113	0.610118	-0.00132763	0.00266694	0.61961	-0.00149955	0.00403059	0.710577
cg21454279	0.012016	0.00761333	0.117373	-0.0114647	0.0041342	0.00652304	-0.00572052	0.00624808	0.361898
cg21454362	0.0158083	0.0176147	0.371438	-0.00516854	0.00956513	0.590046	-0.0206522	0.0144559	0.155945
cg21454386	0.000766132	0.00193758	0.693308	-0.000867944	0.00105215	0.411198	-0.00031159	0.00159012	0.845008
cg21454388	0.00576158	0.00875991	0.512091	0.000618721	0.00475681	0.896748	0.00165745	0.00718905	0.818091
cg21454407	0.0391312	0.0224921	0.0846951	-0.00828991	0.0122137	0.498728	-0.0401437	0.0184587	0.031788
cg21454418	-0.0057185	0.00631881	0.367445	0.00358406	0.00343125	0.298528	0.00529179	0.0051857	0.30975
cg21454473	-0.0229855	0.01151	0.0482953	0.0132971	0.00625019	0.0356147	0.0139838	0.00944602	0.141627
cg21454485	0.0309706	0.0171955	0.0744297	-0.0179167	0.00933753	0.057604	-0.0261472	0.014112	0.0665861
cg21454503	0.0393678	0.0186471	0.03702	-0.0091069	0.0101258	0.370415	-0.0130884	0.0153032	0.39426
cg21454516	-0.0044037	0.00568665	0.44036	0.00389382	0.00308797	0.20999	0.00812576	0.0046669	0.0844541
cg21454568	-0.00170772	0.00843632	0.839958	-0.00228786	0.0045811	0.618486	-0.0016061	0.00692349	0.816986
cg21454600	0.00820127	0.0073379	0.266148	-0.00334595	0.00398464	0.40289	-0.00636075	0.00602205	0.293171
cg21454692	0.00125498	0.0108356	0.908007	-0.00250236	0.00588397	0.67146	-0.00313871	0.00889254	0.724794
cg21454702	-0.0094158	0.00625676	0.135216	0.0065361	0.00339755	0.0569678	0.00277775	0.00513477	0.589623
cg21454729	-0.0120177	0.0074667	0.110372	0.00256897	0.00405458	0.527658	0.00178093	0.00612775	0.771879
cg21454760	-0.00903898	0.0111774	0.420442	0.00711442	0.00606955	0.24367	0.00595325	0.00917302	0.517694
cg21454763	0.00230927	0.0119224	0.846775	-0.00716561	0.00647414	0.270793	-0.00379674	0.00978447	0.698739
cg21454777	0.0220673	0.0112933	0.0532385	-0.00233023	0.0061325	0.704693	-0.0176952	0.00926815	0.0588357
cg21454898	0.0394849	0.0159041	0.0145496	-0.0182967	0.00863624	0.0363754	-0.0252369	0.0130521	0.055738
cg21454922	-0.0129288	0.0216859	0.552277	-0.00332452	0.0117759	0.778232	0.00645359	0.0177971	0.717585
cg21454925	-0.000683421	0.00522209	0.896116	-0.00101084	0.00283571	0.722172	0.000929402	0.00428565	0.828716
cg21454965	0.00375666	0.00814165	0.645413	-0.00383218	0.00442108	0.387941	-0.005194	0.00668166	0.43862
cg21455102	-0.0254837	0.0210236	0.228052	0.025382	0.0114162	0.0282377	0.0290096	0.0172535	0.0955282
cg21455127	0.00207336	0.00770527	0.78837	0.00119802	0.00418412	0.775167	0.00458613	0.00632353	0.46984
cg21455160	-0.0332293	0.0178528	0.065372	0.0232045	0.00969442	0.0183769	0.0172814	0.0146513	0.240741
cg21455265	-0.00319015	0.0126463	0.801312	-0.0102698	0.00686722	0.137651	0.0110924	0.0103785	0.287508
cg21455282	-0.00196339	0.00602685	0.745215	0.000562714	0.00327271	0.8638	-0.00209892	0.0049461	0.672133
cg21455283	0.020133	0.0167792	0.232765	-0.0099165	0.00911147	0.278818	-0.00754927	0.0137703	0.584647
cg21455295	-0.00738328	0.00259413	0.0052801	0.00265705	0.00140867	0.0619038	0.00479725	0.00212894	0.0262202
cg21455437	0.00290008	0.00347098	0.405235	0.00142282	0.00188481	0.45193	-0.00232584	0.00284855	0.415979
cg21455438	0.00296548	0.00226663	0.193491	-0.00121218	0.00123083	0.326858	-0.00226799	0.00186017	0.225362
cg21455443	-0.0146753	0.0177898	0.411201	0.00089726	0.00966026	0.926167	0.0177415	0.0145997	0.226892
cg21455485	-0.00965164	0.00338148	0.00515615	0.00444292	0.00183621	0.0171763	0.00626929	0.0027751	0.0258467
cg21455519	0.00617765	0.00967489	0.52446	-0.0138726	0.00525367	0.00948065	-0.00918339	0.00793995	0.249939
cg21455534	-0.00380029	0.00450798	0.40105	0.0038999	0.00244793	0.113998	0.00236745	0.00369959	0.523554
cg21455600	-0.0193061	0.0106556	0.0727414	0.0111693	0.00578621	0.0561396	0.0141341	0.0087448	0.108896
cg21455685	0.00976827	0.00919557	0.290435	-6.18253e-05	0.00499339	0.990144	-0.00484052	0.00754659	0.522585
cg21455825	-0.00129584	0.00799908	0.871604	0.00410641	0.00434367	0.346538	0.0075291	0.00656466	0.253905
cg21455844	-0.00667546	0.0115009	0.562814	0.00704718	0.00624525	0.261604	0.00795731	0.00943855	0.401022
cg21455883	-0.017525	0.0114758	0.129599	0.00210667	0.0062316	0.735961	0.0104591	0.00941792	0.269183
cg21455891	-0.0251576	0.0103553	0.0167406	0.0037542	0.00562313	0.505764	0.0275215	0.00849832	0.00158915
cg21455901	0.00344029	0.00969269	0.723317	0.0011803	0.00526333	0.822979	-0.00378894	0.00795456	0.63479
cg21455926	-0.0159662	0.0126881	0.210927	0.00862831	0.00688991	0.213113	0.00905811	0.0104128	0.38625
cg21455927	-0.0110898	0.0167308	0.508821	0.00262057	0.00908519	0.773549	-0.000656617	0.0137306	0.961945
cg21455928	-0.00740556	0.0195667	0.705805	-0.00128928	0.0106251	0.903641	0.00658091	0.0160579	0.682733
cg21455939	-0.00175114	0.00458626	0.70333	0.000507041	0.00249043	0.839046	-0.00108029	0.00376383	0.774638
cg21455978	-0.0102256	0.00984283	0.301133	-0.000307743	0.00534486	0.95419	0.00588493	0.00807778	0.467835
cg21456011	-0.0118578	0.00742008	0.112895	0.00487089	0.00402926	0.229301	0.00819724	0.00608948	0.181028
cg21456025	0.000470324	0.00738415	0.94933	0.00434893	0.00400975	0.280475	-0.00363295	0.00606	0.550075
cg21456083	0.0167061	0.0206487	0.420226	-0.00815817	0.0112127	0.468414	-0.0108068	0.0169459	0.524978
cg21456112	0.00294187	0.00416895	0.481891	-0.00206106	0.00226383	0.364585	-0.00098184	0.00342136	0.774673
cg21456174	-0.00674231	0.0103227	0.515021	-0.00272544	0.00560545	0.627783	0.0102105	0.00847161	0.230691
cg21456212	-0.0282162	0.0100747	0.00602523	0.00128406	0.00547077	0.814869	0.0253178	0.00826806	0.00276291
cg21456300	0.000390126	0.0221701	0.985992	0.0219029	0.0120388	0.071577	0.00152517	0.0181944	0.933347
cg21456301	-0.000869374	0.012437	0.944398	-0.00588991	0.00675355	0.385042	-0.00367523	0.0102067	0.719479
cg21456313	0.00382901	0.00927716	0.680604	-0.00995255	0.00503769	0.0507026	-0.00320737	0.00761355	0.674379
cg21456320	0.000689695	0.00666326	0.917749	0.00153251	0.00361829	0.672724	-0.00521646	0.00546838	0.34221
cg21456399	0.0103145	0.0147674	0.486361	-0.0112531	0.00801901	0.163345	0.00061438	0.0121193	0.959661
cg21456417	-0.0104958	0.00802632	0.193711	0.00448642	0.00435846	0.305569	0.00394286	0.00658701	0.550683
cg21456446	-0.0172041	0.0107033	0.11084	-0.00231729	0.00581209	0.690886	0.023796	0.00878391	0.00782779
cg21456450	0.0252572	0.0141834	0.0777113	-0.0136557	0.00770186	0.0789897	-0.0200673	0.0116399	0.087517
cg21456581	-0.0245658	0.017644	0.16664	-0.00198574	0.00958109	0.836193	0.0105917	0.0144801	0.466051
cg21456591	-0.00433829	0.00569889	0.448136	0.00466907	0.00309462	0.134224	0.000364366	0.00467695	0.938044
cg21456647	0.00229047	0.00759013	0.763397	3.76431e-05	0.0041216	0.992729	-0.00538898	0.00622904	0.388846
cg21456662	-0.00308799	0.012103	0.799089	-0.00591961	0.00657218	0.369712	0.00449095	0.00993264	0.652058
cg21456677	-0.00908552	0.00886661	0.307758	-0.000500466	0.00481476	0.917403	0.00354943	0.00727662	0.626673
cg21456689	-0.0106698	0.0141256	0.451655	0.00873588	0.00767051	0.257222	0.0111907	0.0115926	0.336495
cg21456693	-0.000608295	0.0123609	0.96084	0.0106292	0.00671225	0.116166	-0.00239704	0.0101443	0.813645
cg21456734	0.0188135	0.0126605	0.140139	-0.00429047	0.00687491	0.533869	-0.0088013	0.0103902	0.39879
cg21456897	-0.000751621	0.00707916	0.915638	0.00198244	0.00384413	0.607095	0.00293322	0.0058097	0.614651
cg21456916	0.0278041	0.00928235	0.00338716	-0.00653925	0.00504051	0.197229	-0.0168938	0.0076178	0.0286327
cg21456939	0.0266717	0.0140497	0.0602656	-0.0120663	0.00762927	0.116615	-0.0260933	0.0115302	0.0255967
cg21457031	-0.00204739	0.00335558	0.543025	0.00117304	0.00182215	0.521066	0.00316501	0.00275385	0.252923
cg21457106	-0.000628554	0.00263985	0.812245	0.00247812	0.00143349	0.0866634	0.00146022	0.00216646	0.501719
cg21457110	-0.000374034	0.00726094	0.95901	0.00305837	0.00394285	0.439605	0.000218125	0.00595889	0.970866
cg21457121	-0.0041114	0.0021784	0.0617493	0.000737724	0.00118292	0.53415	0.00447475	0.00178776	0.0137844
cg21457129	0.000446473	0.00823449	0.956858	0.00793245	0.0044715	0.07883	0.00137253	0.00675785	0.839431
cg21457147	0.0102151	0.00830222	0.221168	-0.00205221	0.00450828	0.649857	-0.00530821	0.00681344	0.437606
cg21457273	0.0100136	0.00914276	0.2758	0.000501152	0.00496471	0.91978	-0.00578366	0.00750325	0.442466
cg21457368	0.0105266	0.0087207	0.229989	0.000914699	0.00473552	0.847192	-0.00779048	0.00715687	0.27874
cg21457401	-0.00236433	0.0116593	0.839678	0.00073128	0.00633126	0.908257	-0.0020785	0.00956854	0.828438
cg21457428	-8.81378e-05	0.0113587	0.993823	0.0164812	0.00616801	0.008685	-0.000756913	0.00932181	0.935432
cg21457541	-0.0023732	0.00974823	0.808111	0.00472873	0.00529349	0.373641	0.00190927	0.00800014	0.811817
cg21457573	0.00593853	0.00612854	0.334673	0.000569255	0.00332792	0.864496	-0.00377978	0.00502955	0.453947
cg21457671	-0.000451035	0.013106	0.972609	-0.00411218	0.00711683	0.564573	-0.00290299	0.0107558	0.787743
cg21457676	-0.00392436	0.00315118	0.215645	-1.44597e-05	0.00171116	0.993273	0.00303082	0.0025861	0.243743
cg21457692	0.000817659	0.00342576	0.811798	-0.000764014	0.00186026	0.68209	-0.000708234	0.00281144	0.80158
cg21457839	0.00137164	0.00266254	0.607473	0.000101265	0.00144581	0.944289	0.000147118	0.00218508	0.946442
cg21457856	-0.00115229	0.00807734	0.886822	0.00235284	0.00438616	0.592749	-0.000329737	0.00662888	0.960418
cg21457896	-0.000616881	0.00225903	0.785309	0.0013472	0.0012267	0.274501	0.00110687	0.00185393	0.551708
cg21457909	-0.0111632	0.00483989	0.0229564	0.00221388	0.00262816	0.40141	0.0082509	0.00397199	0.0401049
cg21458030	-0.00114141	0.00891708	0.898381	0.000787792	0.00484216	0.871058	0.00478889	0.00731804	0.514223
cg21458032	-0.00161769	0.0129284	0.900652	0.00526778	0.0070204	0.454643	-0.00277512	0.01061	0.794153
cg21458041	0.015371	0.00909598	0.0938852	-0.00565228	0.00493931	0.254963	-0.00898806	0.00746485	0.231155
cg21458064	0.0349637	0.0200703	0.0842929	-0.0172713	0.0108986	0.1159	-0.0364749	0.0164712	0.0288592
cg21458080	0.0218322	0.0108945	0.0475322	-0.0084766	0.00591595	0.15474	-0.0184095	0.00894088	0.0418534
cg21458116	0.00180688	0.00237036	0.447524	-0.00132149	0.00128716	0.306826	-0.000137539	0.0019453	0.943763
cg21458196	-0.00885771	0.0137229	0.519967	0.0146008	0.00745182	0.0526013	-0.00165102	0.0112621	0.883716
cg21458394	-0.0194123	0.0067239	0.00468231	0.00473828	0.00365122	0.197096	0.020142	0.00551814	0.000402641
cg21458504	0.000214846	0.00724318	0.976391	-0.00107035	0.0039332	0.786031	0.00534269	0.00594431	0.370727
cg21458593	0.00698859	0.00668197	0.297906	0.0055808	0.00362845	0.126904	-0.00503404	0.00548374	0.36063
cg21458639	0.00897823	0.0229528	0.696435	-0.00728589	0.0124638	0.560039	0.00594257	0.0188368	0.752998
cg21458828	-0.00946119	0.00858286	0.272722	0.00714691	0.00466068	0.128036	0.00850549	0.00704376	0.229821
cg21458836	0.00405189	0.0109347	0.711683	0.00623228	0.00593777	0.296203	0.00245993	0.00897385	0.784505
cg21458840	0.00203888	0.00345269	0.556053	-0.00394113	0.00187488	0.0378293	0.00142686	0.00283354	0.615577
cg21458849	0.00995202	0.00992094	0.317998	0.00985608	0.00538728	0.0700318	-0.00343116	0.00814188	0.67427
cg21458907	-0.00498647	0.00238599	0.0389318	0.000400888	0.00129564	0.757593	0.00269022	0.00195812	0.172273
cg21458932	-0.00585763	0.0117703	0.619716	0.00458197	0.00639152	0.474966	0.00497889	0.00965961	0.607284
cg21458958	-0.00127966	0.00524638	0.807753	-7.06042e-05	0.00284889	0.980273	0.000568427	0.00430558	0.895209
cg21459053	0.00160169	0.00535475	0.765416	0.00277335	0.00290774	0.342285	-0.00150811	0.00439451	0.732118
cg21459123	-0.00331426	0.0213152	0.876722	0.000574522	0.0115746	0.960502	0.009964	0.0174929	0.570109
cg21459150	0.00348521	0.0105081	0.740769	0.00408173	0.0057061	0.475922	-0.00444059	0.00862372	0.607637
cg21459215	0.00450475	0.00962159	0.640574	0.00624479	0.00522472	0.234564	-0.00130285	0.00789621	0.869249
cg21459266	-0.000171823	0.0078218	0.982514	-0.00433663	0.0042474	0.309491	-0.000173541	0.00641917	0.978481
cg21459336	0.0271189	0.0223628	0.227851	-0.0197968	0.0121435	0.10591	-0.0143904	0.0183526	0.434662
cg21459340	0.000630559	0.0032263	0.845406	0.000237213	0.00175195	0.892543	-0.000943264	0.00264774	0.722334
cg21459419	0.00833498	0.00897659	0.355169	-0.000560029	0.00487448	0.908742	-0.00271583	0.00736688	0.713094
cg21459460	0.00499244	0.0215294	0.817055	-0.0135408	0.0116909	0.24928	-0.00670777	0.0176687	0.704944
cg21459470	0.0105415	0.00691043	0.130019	-0.000318263	0.00375251	0.932564	-0.00741518	0.00567122	0.193766
cg21459486	0.0345884	0.016999	0.0442831	-0.0186825	0.00923083	0.0454017	-0.0191867	0.0139507	0.171826
cg21459532	0.000541748	0.00357759	0.879916	0.00139879	0.00194271	0.473039	-0.000844156	0.00293605	0.774259
cg21459545	-0.00714165	0.00696181	0.307221	-0.000718108	0.00378041	0.849694	0.00455676	0.0057134	0.426846
cg21459583	0.01628	0.0147593	0.272418	-0.005221	0.00801458	0.516123	-0.0107519	0.0121126	0.376658
cg21459618	0.0095639	0.00586231	0.105661	-0.00554623	0.00318336	0.084258	-0.00415879	0.00481106	0.389236
cg21459632	0.00577526	0.0136751	0.673617	0.0067235	0.00742589	0.367225	-0.0109958	0.0112229	0.329351
cg21459643	0.00538774	0.00346222	0.122544	0.00150007	0.00188006	0.426657	-0.00312746	0.00284136	0.273434
cg21459645	-0.0114051	0.0238724	0.633773	-0.00301279	0.0129632	0.81665	0.0135959	0.0195915	0.489163
cg21459672	-0.00935454	0.0123241	0.449448	-0.00322667	0.00669222	0.630656	0.00959119	0.0101141	0.345055
cg21459710	-0.00226485	0.00269605	0.402696	0.000892949	0.00146401	0.543165	0.00262548	0.00221259	0.237938
cg21459713	0.0411715	0.0164122	0.01358	-0.00546157	0.0089122	0.54126	-0.0323685	0.0134691	0.0179272
cg21459739	-0.0136268	0.0290541	0.639987	0.0266091	0.015777	0.0945182	-0.0207518	0.023844	0.386023
cg21459796	0.00275973	0.00629779	0.662096	-2.70229e-05	0.00341983	0.99371	-0.00109315	0.00516845	0.832885
cg21459816	0.00865399	0.0109197	0.429769	-0.000272513	0.00592963	0.963427	-0.0146075	0.00896155	0.105958
cg21459850	-0.00781574	0.00992927	0.432891	0.00460853	0.0053918	0.394559	0.00813155	0.00814872	0.320521
cg21459867	0.0124837	0.012441	0.317856	-0.00197922	0.00675574	0.770098	-0.0103103	0.0102101	0.314796
cg21459919	-0.0118662	0.00895017	0.187652	0.00708986	0.00486013	0.147475	0.00538093	0.0073452	0.465374
cg21459921	-0.00230003	0.003426	0.503408	-0.000814427	0.00186039	0.66241	0.000175871	0.00281164	0.950238
cg21459939	-0.0036117	0.0106591	0.735378	-0.00143733	0.00578811	0.804347	0.00454127	0.00874766	0.604706
cg21459969	-0.00494342	0.00672598	0.463919	0.00358208	0.00365235	0.328863	0.00669005	0.00551985	0.22811
cg21459985	-0.0173448	0.0171815	0.314948	0.00479424	0.00932991	0.608382	0.00250985	0.0141004	0.859052
cg21460047	0.00426963	0.04022	0.915651	0.0102429	0.0218403	0.640005	0.0144337	0.0330076	0.662761
cg21460070	-0.00876087	0.0101923	0.391903	-0.00286805	0.00553464	0.60536	0.0201223	0.0083646	0.0178116
cg21460081	0.00142209	0.004563	0.755891	-0.000689683	0.0024778	0.781271	-0.006044	0.00374475	0.109394
cg21460095	0.0300791	0.0225228	0.18447	-0.0243614	0.0122303	0.0488615	-0.0148674	0.0184839	0.422933
cg21460314	-0.00969918	0.00805704	0.231245	0.0112677	0.00437514	0.0113398	0.000692902	0.00661222	0.916732
cg21460382	0.0406333	0.0171714	0.0197142	-0.00207998	0.00932442	0.823897	-0.0346139	0.0140922	0.0156034
cg21460394	0.0144189	0.0140214	0.306041	-0.00310043	0.00761391	0.684648	-0.00334942	0.011507	0.771541
cg21460402	0.00180412	0.00258035	0.485916	0.000691946	0.00140118	0.622411	-0.0010808	0.00211763	0.610807
cg21460403	-0.0284848	0.0220495	0.199115	-0.000490859	0.0119734	0.967374	0.0359214	0.0180955	0.0496225
cg21460503	0.00278653	0.00525842	0.597236	0.00462634	0.00285543	0.108055	-0.00466046	0.00431546	0.282529
cg21460582	0.000237555	0.00993079	0.980959	0.0144487	0.00539263	0.0085096	-0.00618244	0.00814997	0.449723
cg21460606	0.0334115	0.0235155	0.158196	-0.00825718	0.0127694	0.519214	-0.0284736	0.0192987	0.142957
cg21460625	-0.0207077	0.0150235	0.170891	0.0155727	0.00815807	0.0588852	0.012877	0.0123294	0.298585
cg21460686	-0.00075061	0.00621492	0.904089	0.002426	0.00337483	0.473758	0.00350748	0.00510044	0.493101
cg21460727	0.0102187	0.00774166	0.18959	0.00229513	0.00420388	0.586203	-0.0055201	0.0063534	0.386825
cg21460729	-0.00901927	0.0104762	0.391149	0.00329032	0.00568879	0.564186	0.0130255	0.00859757	0.132636
cg21460765	-0.00725186	0.0108773	0.506363	0.00239386	0.00590662	0.686056	0.00106344	0.00892678	0.90539
cg21460828	0.00255476	0.00385314	0.508697	0.00117963	0.00209234	0.574047	-0.00155143	0.00316218	0.624672
cg21460846	0.00396814	0.0105182	0.706704	-0.0021125	0.00571161	0.712197	-0.00718857	0.00863205	0.406775
cg21460868	-0.00642196	0.0200109	0.748878	0.00800475	0.0108663	0.4629	0.000997428	0.0164225	0.95168
cg21460946	-0.00314959	0.0108123	0.771372	0.000992736	0.00587129	0.866042	0.00224335	0.00887337	0.800881
cg21460948	0.0121616	0.0230335	0.598565	-0.00656847	0.0125077	0.600532	-0.000810342	0.018903	0.965884
cg21461033	-0.0041707	0.0101622	0.682301	-0.0021484	0.00551828	0.697788	0.00514796	0.00833987	0.538332
cg21461034	0.00237145	0.0157126	0.88031	0.00851795	0.00853228	0.320315	0.0127883	0.012895	0.323507
cg21461078	-0.0192719	0.0114844	0.0961674	0.00763952	0.00623625	0.223185	0.0188647	0.00942494	0.0477928
cg21461082	-0.0254533	0.0209841	0.227735	-0.0133786	0.0113948	0.242892	0.0181893	0.0172211	0.293182
cg21461100	-0.000590973	0.00264416	0.82356	0.00157252	0.00143584	0.275824	0.000181817	0.00217	0.933378
cg21461157	-0.00108502	0.0136579	0.936825	0.00340248	0.00741651	0.647304	0.00992702	0.0112087	0.377737
cg21461196	0.00108553	0.00258618	0.675491	-0.000409558	0.00140435	0.771115	-0.0017595	0.00212242	0.408895
cg21461281	-0.0235553	0.0123501	0.0590917	0.00855872	0.00670639	0.204571	0.0205654	0.0101355	0.044868
cg21461288	-0.0623511	0.0652486	0.341374	-0.0302804	0.0354314	0.394618	0.0342688	0.053548	0.523526
cg21461300	-0.00443419	0.0125257	0.72401	0.0173199	0.0068017	0.0122672	8.94088e-05	0.0102795	0.993076
cg21461302	0.00449391	0.00933545	0.631202	0.00805203	0.00506935	0.115072	-0.00692937	0.00766139	0.367732
cg21461308	0.00399989	0.0127127	0.753633	0.00581818	0.00690327	0.401161	-0.00719743	0.010433	0.491729
cg21461470	0.00313431	0.00867117	0.718447	0.00592805	0.00470863	0.210704	-0.0073481	0.00711623	0.304063
cg21461564	0.0127645	0.0110166	0.249106	0.00301859	0.00598226	0.614856	-0.0167479	0.00904109	0.0666467
cg21461576	-0.00635893	0.00949146	0.504285	0.00592489	0.00515406	0.252819	0.00539263	0.00778942	0.490206
cg21461631	0.00193758	0.0071689	0.787454	-0.00212343	0.00389287	0.586537	9.55103e-05	0.00588335	0.987077
cg21461649	-0.017788	0.00815055	0.0312041	0.00373303	0.00442592	0.400809	0.0090706	0.00668897	0.177859
cg21461653	-0.0205406	0.00903592	0.0249554	-0.0023659	0.00490669	0.630637	0.0196898	0.00741557	0.00910301
cg21461685	0.00727363	0.00736528	0.325537	-0.00355068	0.0039995	0.376596	-0.00197624	0.00604451	0.744329
cg21461745	-0.0241111	0.0115687	0.0394617	0.0122294	0.00628207	0.0541194	0.0167773	0.0094942	0.0799821
cg21461805	-0.0239353	0.0194424	0.220917	0.00838431	0.0105577	0.428821	0.0167892	0.015956	0.295003
cg21461811	0.019308	0.00858291	0.0264655	-0.0115037	0.0046607	0.0151181	-0.00624428	0.00704379	0.377285
cg21461837	-0.00829163	0.00262544	0.0020496	0.0003894	0.00142567	0.785261	0.00485249	0.00215463	0.0263004
cg21461856	-0.00844034	0.0101264	0.406372	0.00828565	0.00549887	0.134731	0.00359266	0.00831053	0.666368
cg21461927	-0.0164849	0.0122433	0.180927	-0.00448443	0.00664837	0.501399	0.0208636	0.0100478	0.0401834
cg21461954	0.00996285	0.00842125	0.239336	0.0039144	0.00457291	0.39386	-0.00702599	0.00691112	0.311564
cg21461955	0.00547766	0.0187085	0.770235	0.000132874	0.0101591	0.989588	0.000656876	0.0153537	0.965952
cg21461981	0.00454841	0.0133027	0.733067	0.00587411	0.00722366	0.417873	0.00356419	0.0109172	0.744686
cg21462097	-0.032741	0.017624	0.065879	0.00634954	0.00957022	0.508419	0.0258381	0.0144636	0.0767861
cg21462146	-0.00773673	0.00721579	0.28598	0.00283912	0.00391833	0.470251	0.00944254	0.00592183	0.113687
cg21462299	0.0194748	0.0205864	0.346221	-0.0147798	0.0111789	0.18887	-0.00646213	0.0168948	0.702835
cg21462343	0.00754001	0.015297	0.623059	-0.00647767	0.00830656	0.437168	-0.00405142	0.0125538	0.747517
cg21462428	-0.00259593	0.00378239	0.493954	0.00129956	0.00205391	0.528226	-0.000411052	0.00310411	0.894893
cg21462440	0.00305781	0.0113768	0.788606	-0.00226439	0.00617786	0.714672	-0.0101069	0.0093367	0.2814
cg21462477	-0.000254549	0.0141252	0.985655	-0.0102161	0.00767031	0.185646	0.0133128	0.0115923	0.253286
cg21462596	0.0174284	0.0135589	0.201359	-0.00406208	0.00736278	0.582269	-0.0171753	0.0111275	0.12558
cg21462693	0.0388124	0.0184195	0.0373782	-0.0159315	0.0100022	0.114074	-0.00739936	0.0151164	0.625469
cg21462697	0.00351274	0.0038604	0.364842	-9.41499e-05	0.00209628	0.964258	-0.00320551	0.00316814	0.313856
cg21462703	-0.0151967	0.00878733	0.0865447	0.00120103	0.0047717	0.801743	0.0126043	0.00721155	0.0832897
cg21462715	0.000751893	0.00269792	0.781003	-0.000671762	0.00146503	0.647475	-0.0027491	0.00221412	0.217017
cg21462724	0.00941482	0.00805273	0.244872	-0.00726352	0.0043728	0.0995478	-0.00642126	0.00660869	0.333362
cg21462730	0.00651111	0.0122447	0.595972	-0.00498026	0.00664912	0.45545	-0.00455255	0.0100489	0.651414
cg21462732	0.000580134	0.00314289	0.853893	-0.000769879	0.00170665	0.652802	-0.00118388	0.00257929	0.647145
cg21462752	-0.0222528	0.0226707	0.328468	0.00502933	0.0123107	0.683676	0.021615	0.0186053	0.247844
cg21462785	-0.00280227	0.0108676	0.797	0.00193179	0.00590134	0.744027	-0.00719234	0.00891879	0.421738
cg21462844	-0.0263809	0.0208499	0.208445	-0.0106593	0.0113219	0.348526	0.0295439	0.017111	0.0870471
cg21462934	0.0133186	0.0150887	0.379328	-0.000387088	0.00819345	0.962405	-0.00355327	0.0123829	0.77469
cg21462958	0.00201837	0.00839104	0.81036	-0.0107885	0.00455651	0.0196443	0.00647931	0.00688633	0.34882
cg21462970	0.00120648	0.00623097	0.846825	0.000833371	0.00338355	0.805908	-0.0041187	0.00511361	0.422304
cg21462999	0.00289112	0.00815167	0.723518	0.00543692	0.00442653	0.221971	-0.00474995	0.00668988	0.479195
cg21463023	-0.00352796	0.00267543	0.190025	0.00165398	0.00145281	0.257398	0.00206391	0.00219566	0.34928
cg21463067	0.00914211	0.00771328	0.238476	-0.00157293	0.00418847	0.707983	-0.00456563	0.00633011	0.472282
cg21463078	-0.0145153	0.0154037	0.348091	0.00468012	0.00836455	0.576945	0.0106664	0.0126415	0.400633
cg21463095	0.00473846	0.00853489	0.579894	-0.00628589	0.00463462	0.177785	-0.00293458	0.00700438	0.67606
cg21463104	-0.00647249	0.0113262	0.568852	0.00390274	0.00615036	0.527036	0.00386577	0.00929514	0.6783
cg21463177	-0.000477867	0.00272677	0.861205	-0.00147405	0.00148069	0.321672	-0.00039982	0.00223779	0.858528
cg21463228	0.00114028	0.00309798	0.713528	0.00229535	0.00168227	0.175214	-0.00360892	0.00254244	0.15859
cg21463262	-0.034306	0.118323	0.772411	0.0847879	0.0642518	0.189702	-0.00543535	0.0971047	0.955464
cg21463349	0.00120589	0.00234113	0.607524	-0.000631909	0.00127128	0.620136	-0.00144776	0.00192131	0.452743
cg21463350	0.00812119	0.00696952	0.246441	-0.00448082	0.0037846	0.23898	-0.00591466	0.00571972	0.303366
cg21463368	0.0276109	0.0198984	0.168065	-0.00301455	0.0108052	0.780776	-0.0166432	0.0163301	0.310359
cg21463380	0.0168535	0.0105519	0.11309	-0.00177125	0.0057299	0.757812	-0.00516352	0.00865969	0.552219
cg21463446	-0.0106097	0.00886582	0.233997	0.0112419	0.00481433	0.0213523	0.00596641	0.00727597	0.41398
cg21463449	0.0196504	0.0114211	0.0881476	-0.0115794	0.0062019	0.0645543	-0.0163329	0.00937304	0.0842079
cg21463518	0.013877	0.00808348	0.0888458	-0.00652348	0.0043895	0.140098	-0.0118939	0.00663392	0.0757378
cg21463554	-0.00255006	0.00443761	0.566704	-0.000194046	0.00240972	0.935965	0.000795196	0.00364184	0.827561
cg21463605	0.024224	0.0195559	0.218092	-0.00561877	0.0106193	0.597794	-0.0227628	0.0160491	0.158922
cg21463709	0.0176901	0.0172778	0.308146	-0.0127043	0.00938221	0.178485	-0.00515085	0.0141795	0.717107
cg21463734	0.00241743	0.00943126	0.798182	-0.0046515	0.00512137	0.36573	-0.00160983	0.00774001	0.835623
cg21463740	-0.0072233	0.00373014	0.0553758	0.001708	0.00202555	0.400929	0.00309989	0.00306124	0.313462
cg21463763	-0.000731131	0.0110578	0.947403	0.00303123	0.00600462	0.614697	-0.00731208	0.00907488	0.422126
cg21463765	-0.0097918	0.0118519	0.410492	0.00405444	0.00643585	0.530016	0.00670268	0.00972661	0.492207
cg21463776	0.00104862	0.00287434	0.715946	-0.000282329	0.00156083	0.856792	-0.00186257	0.00235891	0.431466
cg21463790	0.0174787	0.0146703	0.236046	-0.000230676	0.00796628	0.976952	-0.0082709	0.0120396	0.493543
cg21463799	0.00147595	0.00767889	0.847933	-0.000807197	0.0041698	0.846861	-0.000367096	0.00630189	0.953654
cg21463869	-0.00148097	0.00478315	0.757434	0.00129608	0.00259735	0.618777	0.00311079	0.00392542	0.42979
cg21463898	-0.0347266	0.0240302	0.151267	-0.00490573	0.0130489	0.707679	0.0464197	0.019721	0.0203571
cg21463907	0.00530767	0.00605685	0.382772	0.00190987	0.003289	0.562642	-0.00236015	0.00497072	0.635863
cg21463945	-0.00484807	0.00944511	0.608778	0.00227203	0.00512889	0.658645	0.00337721	0.00775138	0.663915
cg21464060	0.00174487	0.00602742	0.772752	-0.000648157	0.00327301	0.843387	-0.00099304	0.00494656	0.841262
cg21464091	-0.003869	0.00333024	0.247839	0.00212535	0.00180839	0.242424	0.00326481	0.00273305	0.234825
cg21464102	-0.00225954	0.00656816	0.731493	-0.000776461	0.00356665	0.828066	0.00340267	0.00539033	0.529183
cg21464108	0.00794349	0.0300766	0.79219	0.0142489	0.0163322	0.384867	0.00022649	0.0246831	0.992695
cg21464115	0.00464141	0.0213659	0.828428	0.0006711	0.0116021	0.953979	-0.0138364	0.0175345	0.431754
cg21464206	0.000741154	0.0115891	0.949124	0.00465721	0.00629313	0.460848	-0.00123647	0.00951091	0.8968
cg21464220	-0.0341641	0.0149774	0.0244721	0.0126659	0.00813305	0.122263	0.0216625	0.0122916	0.0807824
cg21464258	0.0444293	0.0176347	0.0131915	-0.0109788	0.00957602	0.254082	-0.0342636	0.0144724	0.0196548
cg21464278	0.00355712	0.00530905	0.504254	-0.00104905	0.00288292	0.716642	-0.00424884	0.00435701	0.331614
cg21464289	0.00402505	0.0069569	0.564063	0.0034026	0.00377775	0.369717	-0.0127031	0.00570937	0.0281249
cg21464353	0.0135515	0.0157236	0.390638	-0.00621407	0.00853822	0.468285	-0.019006	0.012904	0.143639
cg21464363	-0.0365572	0.0190419	0.0574692	0.0304211	0.0103401	0.00397676	0.0310212	0.0156272	0.049625
cg21464435	0.00661844	0.00921163	0.47398	0.00267402	0.00500211	0.59402	-0.0049405	0.00755977	0.514782
cg21464454	0.0156241	0.0152219	0.306943	-0.0111368	0.00826581	0.180642	-0.0179286	0.0124923	0.154073
cg21464492	0.0114778	0.018081	0.52688	-0.000638045	0.00981839	0.948304	-0.0162492	0.0148387	0.275882
cg21464565	-0.00363796	0.0058741	0.536985	0.00414545	0.00318976	0.196451	0.000735276	0.00482074	0.879053
cg21464573	-0.0119383	0.0173488	0.492817	-0.00315906	0.00942076	0.738015	0.0130216	0.0142378	0.362412
cg21464591	-0.00372661	0.00950467	0.695756	-0.00035085	0.00516123	0.945927	0.00340479	0.00780026	0.663332
cg21464596	0.00295062	0.0127435	0.817326	-0.00267418	0.00691997	0.699914	-0.00515052	0.0104583	0.623359
cg21464667	-0.00334115	0.0128139	0.794777	0.00457594	0.00695821	0.512148	0.00796837	0.0105161	0.45023
cg21464674	-0.0139369	0.00727067	0.0578485	-0.00505046	0.00394812	0.203516	0.00678399	0.00596686	0.258032
cg21464698	0.00413824	0.01446	0.775275	0.000238212	0.00785208	0.975853	-6.03714e-05	0.011867	0.99595
cg21464704	-0.00875468	0.0205679	0.671196	0.0165365	0.0111688	0.141573	0.0124341	0.0168796	0.462913
cg21464730	-0.00492854	0.00231542	0.0355212	0.00131073	0.00125732	0.299476	0.00251652	0.00190021	0.188136
cg21464891	0.0161114	0.0270499	0.552654	-0.00061539	0.0146887	0.966658	0.00225075	0.0221992	0.919427
cg21464903	-0.0126655	0.013949	0.36587	0.0001755	0.00757458	0.981557	-0.00397877	0.0114476	0.728832
cg21464975	0.0322458	0.020072	0.11103	-0.00836178	0.0108995	0.444624	-0.0204101	0.0164726	0.217972
cg21464983	-0.00556197	0.0090713	0.54105	0.00712845	0.00492591	0.150703	0.00128684	0.0074446	0.863082
cg21465008	0.0490461	0.0294658	0.0988566	-0.00833952	0.0160006	0.603274	-0.00540343	0.0241819	0.8236
cg21465032	-0.0114663	0.00722373	0.115314	-0.000474667	0.00392264	0.903906	0.00713614	0.00592835	0.231277
cg21465132	-0.00314237	0.0179537	0.861381	0.00491155	0.00974926	0.615419	-0.00370825	0.0147342	0.801761
cg21465150	-0.011002	0.0121346	0.366568	-0.00128608	0.00658936	0.845616	0.01011	0.00995861	0.312237
cg21465151	-0.0249048	0.0135299	0.0683565	0.00981614	0.00734701	0.184283	0.0072594	0.0111037	0.514615
cg21465162	-5.98571e-05	0.012854	0.996293	-0.00158095	0.00698001	0.821236	-0.00320973	0.010549	0.761498
cg21465167	-0.0330286	0.012954	0.0121594	0.0114338	0.00703432	0.106933	0.0270228	0.0106311	0.0124184
cg21465176	0.0015407	0.00244393	0.529729	-0.000699523	0.00132711	0.599183	-0.00179186	0.00200568	0.373596
cg21465180	-0.00462964	0.00321014	0.15209	0.00124386	0.00174317	0.47701	0.0026358	0.00263449	0.319265
cg21465193	0.012469	0.0247678	0.615665	-0.00995976	0.0134494	0.460554	-0.0131296	0.0203264	0.519665
cg21465231	-0.00740805	0.00912775	0.418776	-0.000500306	0.00495656	0.919783	0.00988234	0.00749093	0.189828
cg21465236	-0.000539605	0.00756586	0.943272	0.00215152	0.00410842	0.60155	-0.00451658	0.00620912	0.46852
cg21465252	-0.0169239	0.010767	0.118864	0.00565816	0.00584673	0.335294	0.0029823	0.00883626	0.736378
cg21465304	0.00259702	0.0101133	0.797819	0.00488814	0.00549173	0.37536	-0.00371453	0.00829974	0.65536
cg21465360	-0.00235916	0.00315248	0.455846	0.0010423	0.00171186	0.543865	0.000616855	0.00258716	0.811992
cg21465372	-0.00192791	0.0108403	0.859171	0.00129305	0.00588653	0.826542	-0.00221349	0.00889641	0.803974
cg21465451	-0.00538077	0.00728283	0.461584	-0.00209383	0.00395473	0.59756	0.00598012	0.00597685	0.319241
cg21465470	-0.00230195	0.0084986	0.787005	0.00039469	0.00461492	0.932	-0.00074154	0.0069746	0.915522
cg21465489	-0.000550206	0.00849202	0.948458	-0.00135861	0.00461135	0.768838	0.00197191	0.0069692	0.77775
cg21465498	-0.0089237	0.00989273	0.369003	0.00816612	0.00537196	0.131345	0.00295988	0.00811873	0.716129
cg21465612	-0.00706031	0.00607246	0.247476	-0.000649265	0.00329747	0.844271	0.00684854	0.00498352	0.172161
cg21465673	-0.00876615	0.0139468	0.530951	0.00322611	0.00757338	0.670955	0.0215018	0.0114458	0.0629492
cg21465754	-0.00300605	0.00242833	0.218387	0.00292889	0.00131864	0.0283892	0.000734849	0.00199288	0.713032
cg21465771	0.00192012	0.0118766	0.871861	0.00549962	0.00644925	0.395649	-0.00757462	0.00974686	0.438748
cg21465798	0.00555107	0.00727875	0.44731	-0.000808096	0.00395251	0.838379	-0.00592985	0.0059735	0.323039
cg21465850	-0.01953	0.0137107	0.157153	0.00149992	0.00744521	0.84071	0.0166264	0.0112521	0.142365
cg21465853	0.00603267	0.00655111	0.359138	-0.00556539	0.00355739	0.120582	-0.00351317	0.00537635	0.51483
cg21465948	0.0148362	0.0128691	0.25147	-0.0018604	0.00698819	0.790568	-0.00324944	0.0105614	0.758913
cg21466014	-0.00856407	0.00748779	0.255215	-0.00184094	0.00406603	0.651613	0.00902103	0.00614505	0.144954
cg21466042	0.00320309	0.00640991	0.618277	-0.0022373	0.00348071	0.521711	-8.53588e-05	0.00526046	0.987083
cg21466043	0.0100867	0.011126	0.366603	-0.00451623	0.00604163	0.456346	-0.00120207	0.00913081	0.895502
cg21466096	0.0119533	0.0150819	0.429738	-0.000349543	0.00818977	0.966034	-0.0113141	0.0123773	0.362666
cg21466107	-0.0124401	0.00974957	0.204657	0.00991031	0.00529422	0.063875	0.00512806	0.00800124	0.522915
cg21466150	0.00133791	0.0080173	0.867773	-0.00200191	0.00435356	0.646545	0.0021989	0.00657961	0.738866
cg21466173	0.00321719	0.0110451	0.771388	0.00399024	0.00599772	0.507255	-0.0071351	0.00906445	0.432885
cg21466196	0.00739796	0.00784305	0.34762	-0.00419979	0.00425894	0.326242	-0.00572385	0.00643661	0.375801
cg21466229	0.0150692	0.0197217	0.446447	-0.00506479	0.0107093	0.637197	0.00655456	0.0161851	0.686283
cg21466315	0.0173829	0.0129809	0.183294	-0.00199368	0.00704889	0.777835	-0.0149063	0.0106531	0.164552
cg21466395	-0.0279428	0.0097015	0.00477722	0.00728182	0.00526812	0.169697	0.0190681	0.00796179	0.0183124
cg21466604	-0.00108657	0.00856453	0.899276	0.00304544	0.00465072	0.513942	-0.00232862	0.00702871	0.741048
cg21466717	-0.00176943	0.00328189	0.590872	0.000277336	0.00178213	0.876618	0.000806167	0.00269337	0.765264
cg21466718	-0.0139529	0.00658341	0.0363053	0.0053336	0.00357493	0.138576	0.00989352	0.00540285	0.0697822
cg21466736	0.0138585	0.00874368	0.115844	-0.00374006	0.004748	0.432559	-0.0111748	0.00717573	0.122272
cg21466781	0.0135503	0.0146577	0.357276	-0.00508254	0.00795946	0.524441	-0.00119836	0.0120293	0.920827
cg21466789	0.0120432	0.0106477	0.260488	-0.000204533	0.00578191	0.971845	-0.0085192	0.00873829	0.331735
cg21466821	0.00503668	0.00881813	0.569047	0.00116416	0.00478843	0.808365	-0.00405263	0.00723683	0.576618
cg21466874	-0.00345745	0.0038706	0.373669	0.00129585	0.00210182	0.538812	0.00109208	0.00317651	0.731654
cg21466913	-0.0119578	0.0111385	0.285373	0.0121973	0.00604847	0.0461745	0.0099805	0.00914115	0.277297
cg21466939	0.0258423	0.0144934	0.0773391	-0.00722965	0.00787024	0.360311	-0.026259	0.0118944	0.0293426
cg21466963	0.00789899	0.0059407	0.186388	-0.00413829	0.00322593	0.202251	-0.00772691	0.0048754	0.115865
cg21467050	-0.00028896	0.00973808	0.976381	0.00146899	0.00528798	0.78169	0.00502955	0.00799182	0.530433
cg21467066	0.0132289	0.0109268	0.228608	-0.00421255	0.00593346	0.479228	-0.0133294	0.00896734	0.140022
cg21467100	-0.0073244	0.00851821	0.391741	0.00815931	0.00462557	0.080515	0.00575376	0.0069907	0.412255
cg21467108	-0.0225017	0.0177452	0.207458	-0.00419461	0.00963599	0.664193	0.0284192	0.014563	0.0535446
cg21467130	-0.00662814	0.00856593	0.440721	-0.00244786	0.00465148	0.599771	0.00505516	0.00702986	0.473605
cg21467197	0.000837102	0.00854359	0.922126	0.0068285	0.00463935	0.143912	-0.00534593	0.00701152	0.447424
cg21467203	-0.0102451	0.00862297	0.237346	0.00271626	0.00468245	0.563037	0.00633556	0.00707667	0.372595
cg21467206	-0.00212701	0.0065334	0.745376	0.00257358	0.00354777	0.469743	0.00302799	0.00536181	0.573405
cg21467252	0.00163736	0.0026762	0.541917	-0.00156521	0.00145323	0.283813	-0.000883024	0.00219629	0.688426
cg21467261	0.0336828	0.0117658	0.00502932	-0.0135982	0.00638909	0.0355404	-0.0201121	0.00965594	0.0395805
cg21467365	0.00303665	0.00808984	0.708111	-0.00059289	0.00439295	0.892887	-0.00177232	0.00663914	0.790008
cg21467371	0.0070954	0.0108776	0.515572	-0.00306812	0.00590677	0.604509	-0.00108938	0.00892701	0.903097
cg21467419	-0.00875786	0.0160081	0.585425	0.000191051	0.00869271	0.982505	0.0086694	0.0131374	0.510697
cg21467425	-0.0119872	0.00932454	0.201298	0.00142739	0.00506342	0.778548	0.0112585	0.00765243	0.144084
cg21467426	-0.0128103	0.00740698	0.0865263	0.000440506	0.00402214	0.91299	0.0136519	0.00607873	0.0267123
cg21467433	0.0030358	0.00245348	0.218595	-0.000403046	0.00133229	0.762826	-0.00447846	0.00201352	0.0281775
cg21467484	0.00266274	0.00931178	0.775451	0.000692543	0.00505649	0.891312	-0.00318002	0.00764196	0.678128
cg21467496	-0.028898	0.0854198	0.735778	0.0111266	0.0463847	0.810872	0.0609515	0.070102	0.386484
cg21467609	-0.000295469	0.0146137	0.983906	-0.00211395	0.00793554	0.790438	-0.00361476	0.0119931	0.763676
cg21467614	-0.00975553	0.0108732	0.371565	0.00839793	0.00590435	0.15776	0.0116463	0.00892334	0.194564
cg21467616	0.0162247	0.0116853	0.1678	-0.00551846	0.00634537	0.386367	-0.0118159	0.00958986	0.22053
cg21467631	0.00293302	0.00790746	0.711412	0.00146509	0.00429391	0.733602	-0.00847472	0.00648946	0.194304
cg21467684	0.00809662	0.00996919	0.418451	-0.00112818	0.00541348	0.8353	0.000210913	0.00818148	0.97948
cg21467692	0.0213472	0.0117947	0.0730429	-0.00619536	0.00640478	0.335515	-0.0120543	0.00967966	0.215661
cg21467697	-0.00322499	0.011217	0.774263	-0.00926148	0.00609104	0.131253	4.03363e-05	0.00920549	0.996512
cg21467717	0.00481216	0.0208382	0.817798	-0.0113181	0.0113156	0.319398	-0.0070983	0.0171014	0.678898
cg21467719	0.00168893	0.00268761	0.531035	-0.00272734	0.00145943	0.0643149	-0.00231751	0.00220566	0.295694
cg21467779	0.00724573	0.00832449	0.385971	-0.00618771	0.00452037	0.173836	-0.00630971	0.00683172	0.357721
cg21467792	0.00276474	0.00252654	0.276222	-0.000930009	0.00137196	0.499279	-0.000749616	0.00207347	0.718399
cg21467828	-0.0239587	0.0726477	0.742183	0.0175868	0.0394492	0.656612	-0.0327732	0.0596202	0.58364
cg21467904	0.000702348	0.00351797	0.842126	-0.00285618	0.00191033	0.137746	-0.00145262	0.00288711	0.615872
cg21467935	-0.002869	0.0169938	0.866243	0.00334193	0.00922799	0.717933	0.00124275	0.0139464	0.929158
cg21467936	0.00344775	0.0101958	0.735892	0.00093179	0.00553654	0.866658	0.00368938	0.00836747	0.660137
cg21467976	0.015234	0.0156487	0.332442	-0.00842437	0.00849756	0.323673	-0.0191722	0.0128425	0.138333
cg21467989	-0.0044336	0.00473947	0.351599	0.000113406	0.00257363	0.964933	0.00503564	0.00388957	0.198152
cg21468035	0.00383716	0.00989197	0.698834	0.00962792	0.00537155	0.0758189	-0.00467649	0.0081181	0.565753
cg21468037	-0.00185665	0.0139845	0.894622	-0.00160504	0.00759389	0.832998	0.0043249	0.0114768	0.707019
cg21468158	0.00294801	0.0200845	0.883574	-0.0260909	0.0109063	0.0184398	0.00408507	0.0164829	0.804722
cg21468179	-0.00575122	0.00703866	0.415643	-0.00140375	0.00382214	0.714124	0.00841001	0.00577646	0.148266
cg21468180	-0.000268187	0.00755542	0.971749	0.00367687	0.00410275	0.372105	-0.0023653	0.00620056	0.703594
cg21468244	-0.0420939	0.0269356	0.120982	0.0223834	0.0146266	0.128809	0.0384997	0.0221054	0.0843671
cg21468252	0.00883893	0.0237324	0.710281	-0.0133359	0.0128872	0.303024	0.00618614	0.0194766	0.751376
cg21468274	0.0123433	0.00678037	0.0714097	-0.00556837	0.00368189	0.133308	-0.0134114	0.00556449	0.0176032
cg21468315	-0.0124594	0.00930421	0.183295	0.0138527	0.00505238	0.00713358	0.00733471	0.00763575	0.338873
cg21468385	-0.00288203	0.00378103	0.447552	0.00335534	0.00205318	0.105073	0.0011917	0.00310301	0.701685
cg21468416	0.0036101	0.00934743	0.700085	-0.000956573	0.00507585	0.850867	-0.00241477	0.00767122	0.753523
cg21468420	0.00216321	0.00304653	0.479171	-0.000150187	0.00165433	0.927829	-0.000800482	0.00250022	0.749451
cg21468426	-0.00983818	0.023157	0.671779	-0.00371631	0.0125748	0.76814	0.0133457	0.0190044	0.484013
cg21468428	-0.00063238	0.00703217	0.928509	0.000632587	0.00381861	0.86873	0.000333066	0.00577113	0.954082
cg21468460	0.0177933	0.0138033	0.200082	-0.00380359	0.00749547	0.612854	-0.0200042	0.011328	0.0801859
cg21468550	-0.00850149	0.0113825	0.456723	0.0151114	0.00618094	0.0160792	0.0064454	0.00934135	0.491656
cg21468671	0.017061	0.0107922	0.116779	-0.0116088	0.00586038	0.0500996	-0.0110313	0.00885688	0.21559
cg21468681	-0.0025236	0.00226588	0.267818	0.00183455	0.00123042	0.138825	0.00193132	0.00185955	0.301271
cg21468712	-0.00753288	0.0066555	0.260169	0.00327826	0.00361408	0.366347	0.00850603	0.00546201	0.12227
cg21468728	-0.00232662	0.002251	0.303592	0.0014232	0.00122234	0.246811	0.00265277	0.00184734	0.153842
cg21468825	-0.000606502	0.00213242	0.776624	0.000989362	0.00115795	0.394735	0.000514589	0.00175003	0.769277
cg21468885	-0.0288289	0.0197438	0.1471	0.0137379	0.0107213	0.202761	0.00144025	0.0162033	0.929334
cg21468889	0.00282548	0.0088153	0.749182	0.00675984	0.00478689	0.160727	-0.000820982	0.00723451	0.909856
cg21468927	0.0034124	0.00673112	0.613198	-0.00113701	0.00365514	0.756335	-6.49828e-05	0.00552407	0.990636
cg21468929	0.0292392	0.0292378	0.319482	-0.000152311	0.0158767	0.992363	-0.0191712	0.0239948	0.426026
cg21468932	0.0146211	0.00731462	0.048086	-0.00616437	0.00397199	0.123544	-0.0109402	0.00600293	0.0710996
cg21468939	0.00197574	0.0150532	0.895817	0.005117	0.00817419	0.532616	-0.00530887	0.0123538	0.668228
cg21468949	-0.00291365	0.0180765	0.872244	0.00665805	0.00981594	0.499013	0.00308734	0.014835	0.835526
cg21469057	0.0122719	0.00840088	0.146924	-0.00304857	0.00456185	0.505358	-0.00260377	0.00689441	0.706408
cg21469059	-0.000872467	0.0214051	0.967561	0.0127483	0.0116234	0.275134	0.00889995	0.0175667	0.613422
cg21469089	-0.00135309	0.00951059	0.887125	-0.00261062	0.00516445	0.61422	0.00217821	0.00780511	0.780711
cg21469120	0.0265105	0.0151803	0.083538	-0.0200529	0.00824324	0.016601	-0.0139886	0.0124582	0.263947
cg21469153	0.00455871	0.00762406	0.551111	-0.000345796	0.00414003	0.933586	-0.0010741	0.00625689	0.864014
cg21469197	0.0202853	0.0241355	0.402465	0.0258708	0.0131061	0.0508944	-0.028626	0.0198075	0.151241
cg21469259	0.00549595	0.0111694	0.62366	0.00351122	0.00606519	0.563832	-0.00770832	0.00916642	0.402212
cg21469278	-0.00270463	0.00259145	0.298925	-0.00078668	0.00140721	0.577274	0.000707994	0.00212674	0.739843
cg21469314	0.00851713	0.00891796	0.341645	-0.00773733	0.00484264	0.112967	-0.00821388	0.00731876	0.264177
cg21469359	0.00411762	0.00489028	0.401614	-0.00103712	0.00265553	0.696883	0.00274512	0.00401334	0.495414
cg21469364	0.00702512	0.0108346	0.51808	-0.00525521	0.00588342	0.373688	-0.00710021	0.00889171	0.42629
cg21469370	-0.00544713	0.010357	0.599991	-0.00185099	0.00562406	0.742691	0.00507362	0.00849974	0.551791
cg21469373	0.000672668	0.00293304	0.819029	-0.000637247	0.0015927	0.689855	-0.000638819	0.00240707	0.791204
cg21469501	-0.0051127	0.0110491	0.644476	0.00377399	0.0059999	0.530647	0.0144915	0.00906775	0.112882
cg21469505	0.00656375	0.0102453	0.523077	-0.00287291	0.00556342	0.606617	-0.00595455	0.00840809	0.480324
cg21469512	-0.00352626	0.0210103	0.867022	0.0201744	0.0114091	0.079787	-0.0053922	0.0172427	0.755083
cg21469543	-0.00782509	0.00676568	0.249947	0.00593392	0.00367391	0.109143	-0.00124133	0.00555244	0.82351
cg21469707	-0.00405679	0.00284938	0.157351	0.00200031	0.00154727	0.19879	0.00257611	0.00233842	0.27302
cg21469772	-0.00213595	0.00409851	0.603308	0.00157673	0.00222558	0.480159	-0.000545193	0.00336355	0.871533
cg21469813	-0.0083105	0.00903732	0.359807	0.00416144	0.00490745	0.398289	0.00951955	0.00741671	0.202005
cg21469820	-0.0113087	0.0432827	0.794369	-0.0266813	0.0235034	0.258755	0.0210361	0.0355211	0.554923
cg21469840	-0.00787947	0.0108919	0.470956	-0.000307453	0.00591455	0.958637	-0.00029635	0.00893875	0.973612
cg21469854	0.0016401	0.00385357	0.671227	-0.0012689	0.00209257	0.54551	0.000802462	0.00316254	0.80017
cg21470008	0.00610448	0.00612004	0.320732	-0.00341682	0.00332331	0.306141	-0.00636724	0.00502258	0.207573
cg21470090	-0.0103142	0.00735977	0.163902	0.00774248	0.00399651	0.0552719	0.00542628	0.00603999	0.370939
cg21470094	-0.0266987	0.011375	0.0207073	0.0117661	0.00617687	0.05941	0.0179412	0.00933521	0.0572077
cg21470120	0.00418428	0.00525407	0.427522	0.000456002	0.00285307	0.873309	-0.00180543	0.00431189	0.676245
cg21470142	-0.0186626	0.0160809	0.248338	0.018383	0.00873225	0.0375512	0.0158937	0.0131972	0.231049
cg21470303	0.0105768	0.00904956	0.245023	-0.00705356	0.0049141	0.154018	-0.00779964	0.00742676	0.295925
cg21470387	0.000337841	0.00227213	0.882071	-3.95951e-05	0.00123381	0.974457	-0.001786	0.00186468	0.340263
cg21470464	0.0197032	0.018492	0.288984	-0.0160396	0.0100416	0.113064	0.00194186	0.015176	0.898417
cg21470503	0.0146315	0.0153942	0.343965	-0.00974151	0.00835937	0.246402	-0.00634533	0.0126337	0.616492
cg21470541	0.0108082	0.00965356	0.265322	-0.0116078	0.00524209	0.0288676	-0.00202756	0.00792245	0.798486
cg21470589	0.0216686	0.0107124	0.0455233	0.0042319	0.00581704	0.468465	-0.0169214	0.00879139	0.0568412
cg21470594	0.00613572	0.00800439	0.444994	-0.00708366	0.00434655	0.106021	-0.00654816	0.00656901	0.321037
cg21470699	-0.0199012	0.0108798	0.0700803	0.00224706	0.00590796	0.704423	0.0138406	0.00892879	0.123989
cg21470704	0.0229116	0.0068074	0.00105223	-0.00390874	0.00369656	0.292646	-0.0172883	0.00558667	0.00249969
cg21470711	0.00542495	0.0127019	0.670145	-0.00917091	0.00689742	0.186396	-0.00542648	0.0104242	0.603715
cg21470745	-0.0322153	0.0196661	0.104256	0.0112127	0.0106791	0.296036	0.0259518	0.0161395	0.110709
cg21470824	-0.00463092	0.00337073	0.172278	0.00199338	0.00183038	0.278511	0.00218361	0.00276628	0.431595
cg21470876	-0.0120848	0.00983839	0.221943	0.00432097	0.00534245	0.420377	0.00344	0.00807414	0.670902
cg21470993	0.0111909	0.00665007	0.0952466	-0.00707945	0.00361113	0.0524714	-0.00967611	0.00545756	0.0790009
cg21471053	-0.00269549	0.014389	0.851747	-0.00518128	0.00781354	0.508643	0.0115241	0.0118087	0.331258
cg21471080	0.0109348	0.00606311	0.0740465	-0.00680297	0.00329239	0.0411515	-0.00606142	0.00497585	0.225767
cg21471199	-0.00670316	0.00947869	0.480949	0.00227652	0.00514713	0.659148	0.00434247	0.00777894	0.577819
cg21471225	-0.00115044	0.0128645	0.928905	0.0089381	0.00698569	0.203418	-0.00640472	0.0105576	0.545336
cg21471231	0.00534452	0.00712955	0.455078	-0.00680968	0.00387149	0.0813703	-0.00551509	0.00585105	0.34796
cg21471272	-0.0237134	0.0129419	0.0696115	0.00447832	0.0070277	0.525293	0.0243176	0.0106211	0.0239549
cg21471337	0.00888584	0.00760463	0.24514	0.00114453	0.00412947	0.782176	-0.00697028	0.00624094	0.266487
cg21471367	0.00121084	0.00822213	0.883191	-0.000757697	0.00446479	0.865554	0.0059387	0.00674771	0.380721
cg21471396	0.0143455	0.00920051	0.121819	0.0016643	0.00499607	0.739676	-0.0108194	0.00755064	0.154718
cg21471511	0.00873442	0.00716774	0.225613	-0.000781637	0.00389223	0.84121	-0.0044607	0.0058824	0.449885
cg21471515	0.00642545	0.00790977	0.418349	-0.00405702	0.00429517	0.346957	-0.00765462	0.00649136	0.240863
cg21471524	-0.00762559	0.00752204	0.312919	0.00612291	0.00408462	0.136734	0.00527405	0.00617316	0.394767
cg21471546	0.0129853	0.00790487	0.103302	0.00184459	0.00429251	0.668237	-0.0169825	0.00648734	0.010096
cg21471574	0.00327543	0.00437454	0.455607	-0.00189634	0.00237547	0.426415	-0.00101225	0.00359008	0.778507
cg21471607	-8.22519e-05	0.00788688	0.991698	-0.007045	0.00428274	0.10283	0.000624402	0.00647258	0.923324
cg21471707	-0.0541082	0.0379864	0.157159	-0.000628948	0.0206274	0.975731	0.0218416	0.0311745	0.485018
cg21471778	-0.0179549	0.0140384	0.203594	0.00884504	0.00762315	0.248444	0.0187635	0.011521	0.106251
cg21471783	0.0120179	0.0225213	0.59468	0.00124463	0.0122295	0.919123	-0.00650346	0.0184827	0.725611
cg21471828	-0.0129371	0.0141148	0.361377	0.00346138	0.00766461	0.652442	0.00201153	0.0115837	0.862458
cg21471911	0.00857297	0.0108941	0.433009	-0.00429968	0.0059157	0.468877	-0.00853345	0.0089405	0.341938
cg21471928	0.00142639	0.0102245	0.889304	0.00492093	0.0055521	0.37738	-0.000941591	0.00839099	0.910858
cg21471956	-0.000743941	0.00234914	0.752081	-0.00122227	0.00127563	0.340078	0.00106031	0.00192788	0.583443
cg21472027	-0.021274	0.0291218	0.466627	-0.0042924	0.0158137	0.786565	0.0347153	0.0238996	0.149195
cg21472050	0.0364433	0.0184056	0.0501998	-0.00909441	0.00999463	0.364849	-0.0382211	0.015105	0.0128098
cg21472089	-0.0241205	0.01451	0.0992925	0.00685448	0.00787923	0.386226	0.0157961	0.011908	0.187418
cg21472099	0.000233369	0.00223803	0.917142	-0.000496053	0.0012153	0.683939	-0.000509524	0.0018367	0.781984
cg21472165	0.00367234	0.00993829	0.712454	-0.000851458	0.0053967	0.874924	-0.00431564	0.00815612	0.597782
cg21472184	0.00067859	0.0135655	0.960195	-0.0024612	0.00736635	0.73893	-0.00201967	0.0111329	0.856376
cg21472190	-0.00345121	0.00917718	0.707593	0.0011153	0.0049834	0.823326	-0.000814058	0.00753149	0.914123
cg21472196	-0.0193734	0.0167722	0.250557	0.003759	0.00910768	0.680609	0.0300617	0.0137646	0.0310865
cg21472198	0.00522734	0.00765639	0.496205	0.00263729	0.00415758	0.527181	-0.00179186	0.00628342	0.776048
cg21472315	0.00293663	0.00313993	0.351706	0.000941476	0.00170505	0.581952	-0.00287777	0.00257687	0.266526
cg21472377	-0.0251665	0.0176901	0.157671	-0.000384108	0.00960607	0.968177	0.0328546	0.0145178	0.0255951
cg21472448	0.0271108	0.0153108	0.0793799	-0.0202112	0.00831406	0.0166744	-0.0224036	0.0125652	0.0773456
cg21472468	-0.00255386	0.00464677	0.583709	0.00042362	0.0025233	0.866983	0.00026994	0.0038135	0.943697
cg21472485	-0.000296791	0.00272621	0.913507	-0.000277483	0.00148039	0.851662	0.00146592	0.00223734	0.513702
cg21472506	-0.0178689	0.0175297	0.310273	-0.000738261	0.00951897	0.938321	0.0226754	0.0143862	0.117853
cg21472517	-0.0164796	0.0229593	0.474416	0.00680494	0.0124674	0.586294	0.0278459	0.0188421	0.142304
cg21472542	0.0110425	0.00700997	0.118071	0.000203615	0.00380656	0.957438	-0.0100429	0.00575292	0.0836537
cg21472546	-0.00569915	0.00661743	0.390983	0.00213777	0.0035934	0.553122	0.00509734	0.00543077	0.34999
cg21472589	0.0526889	0.0220163	0.018397	0.00173914	0.0119553	0.884606	-0.0251091	0.0180683	0.167433
cg21472639	-0.000125004	0.0106911	0.990692	0.000737627	0.00580551	0.899128	0.000426384	0.00877396	0.961329
cg21472642	0.0124764	0.0121187	0.305493	0.00344371	0.0065807	0.601814	-0.000882927	0.00994552	0.929421
cg21472700	0.00275969	0.0043376	0.525951	-9.71825e-05	0.00235541	0.967164	-0.00183812	0.00355976	0.606639
cg21472731	-0.000307812	0.0183784	0.986668	0.00686495	0.00997985	0.492976	-0.000871253	0.0150827	0.954041
cg21472737	0.0347489	0.0162335	0.0345173	-0.0191212	0.00881513	0.032225	-0.0195497	0.0133224	0.145115
cg21472830	-0.000208485	0.00742696	0.977656	0.00194977	0.00403299	0.629734	-0.00511455	0.00609513	0.403221
cg21472835	0.00658283	0.0123928	0.596364	-0.00289097	0.00672956	0.668332	-0.00180188	0.0101705	0.859702
cg21472919	0.0121325	0.00792676	0.128745	-0.00680483	0.00430439	0.116772	-0.00117007	0.0065053	0.85759
cg21472953	0.00145004	0.0072239	0.841282	0.00105219	0.00392273	0.789026	-0.00390385	0.00592849	0.511599
cg21473142	-0.00898404	0.0482748	0.852707	0.0308831	0.0262142	0.241298	0.00614312	0.039618	0.877059
cg21473147	-0.0089478	0.0159509	0.575965	0.000523093	0.00866165	0.951953	0.0097878	0.0130905	0.456235
cg21473168	0.0117056	0.00951218	0.221102	-0.0032227	0.00516531	0.533977	0.0015609	0.00780642	0.841889
cg21473183	-0.00277672	0.00799926	0.729162	-0.00195373	0.00434376	0.653755	0.00157893	0.0065648	0.810379
cg21473235	0.0052822	0.00740137	0.476938	-0.00271166	0.0040191	0.501286	0.000289812	0.00607413	0.962032
cg21473282	0.00567033	0.0103388	0.584495	-0.00199558	0.00561421	0.722931	-0.00917372	0.00848484	0.281978
cg21473296	-0.0557026	0.0270741	0.0420115	-0.00784639	0.0147018	0.594625	0.0645674	0.0222191	0.00442807
cg21473358	0.00736943	0.00964074	0.446263	-0.00143088	0.00523512	0.785117	-0.00299482	0.00791193	0.705774
cg21473398	0.00364343	0.00708498	0.608111	-0.00160007	0.00384729	0.678297	-0.00466043	0.00581447	0.424557
cg21473428	0.0134217	0.0330864	0.685782	0.0265091	0.0179666	0.142944	-0.0161089	0.0271532	0.554225
cg21473435	-0.000134178	0.00838508	0.987262	-0.000889178	0.00455328	0.845532	0.00296941	0.00688144	0.666942
cg21473439	0.000536648	0.00285482	0.851239	0.000821986	0.00155023	0.597018	0.000262315	0.00234289	0.911057
cg21473475	0.0110472	0.0105364	0.296715	-0.00403102	0.00572147	0.482584	-0.011183	0.00864695	0.19862
cg21473511	-0.00109737	0.00360076	0.761125	-0.00133969	0.00195529	0.494682	0.00101518	0.00295506	0.731848
cg21473514	0.0101448	0.0110199	0.359281	-0.00516132	0.00598404	0.390282	-0.00743145	0.00904378	0.413014
cg21473545	0.0258744	0.0158544	0.10554	0.0222876	0.0086093	0.0109326	-0.0230432	0.0130114	0.0793298
cg21473596	0.000549577	0.00748073	0.941569	-0.00244669	0.00406219	0.548209	0.000379802	0.00613926	0.950783
cg21473651	-0.0104707	0.00692987	0.133668	0.0079082	0.00376307	0.0378777	-0.00263012	0.00568718	0.644661
cg21473728	-0.00537513	0.00979449	0.584261	0.00813416	0.00531862	0.129042	0.000981717	0.00803811	0.903017
cg21473748	0.00588654	0.00396224	0.140229	-0.00136494	0.00215158	0.527143	-0.00584198	0.00325172	0.0751465
cg21473753	-0.00173735	0.00727179	0.811615	-0.00462106	0.00394873	0.244424	0.00149003	0.00596778	0.803301
cg21473775	-0.0048766	0.0136736	0.722043	-0.00761267	0.00742508	0.307488	0.0129376	0.0112216	0.251446
cg21473782	0.0193957	0.01695	0.254988	0.0109832	0.0092042	0.235328	-0.0251445	0.0139105	0.0734027
cg21473786	0.00584073	0.0120467	0.628754	-0.00317013	0.00654161	0.628916	-0.000966577	0.00988644	0.922294
cg21473803	-0.000904097	0.00897895	0.919979	-0.000875657	0.00487576	0.857802	-3.03952e-05	0.00736881	0.996716
cg21473814	-0.00557539	0.0123231	0.651846	-0.00191598	0.00669168	0.77517	-0.0034376	0.0101132	0.734572
cg21473894	0.0154484	0.00940618	0.10337	-0.00711866	0.00510775	0.166218	-0.0101677	0.00771943	0.190525
cg21474022	0.0377741	0.0261388	0.151262	0.0052598	0.0141939	0.711672	-0.0473352	0.0214515	0.0294185
cg21474053	0.00119429	0.00300705	0.692018	0.00110935	0.00163289	0.498325	-7.23362e-05	0.00246782	0.976669
cg21474062	-0.0114349	0.0160706	0.478254	-0.00261275	0.00872665	0.765201	0.00811269	0.0131887	0.539744
cg21474095	-0.00879119	0.00749734	0.2435	0.0016835	0.00407121	0.680036	0.0137068	0.00615289	0.0279356
cg21474104	-0.000118996	0.00977342	0.990308	-0.00179767	0.00530717	0.735463	0.000802389	0.00802082	0.920496
cg21474133	0.00173588	0.0132451	0.895969	0.00392033	0.00719238	0.586811	0.0026194	0.01087	0.810022
cg21474240	0.00725958	0.00680292	0.288251	-0.00252209	0.00369413	0.496213	-0.00598017	0.00558299	0.286451
cg21474247	-0.0377829	0.0115573	0.00144	0.00253913	0.00627584	0.686565	0.024306	0.00948477	0.0117397
cg21474257	-0.000427798	0.0065212	0.947814	-0.001176	0.00354115	0.740449	0.0012076	0.0053518	0.821897
cg21474288	-0.00461339	0.00744953	0.537008	-0.00249421	0.00404525	0.538787	-0.00121242	0.00611365	0.843165
cg21474297	0.00423085	0.0105363	0.688793	-0.00905096	0.00572141	0.116533	-0.0091243	0.00864687	0.293639
cg21474340	0.00180921	0.00992641	0.855712	-0.000949705	0.00539025	0.860469	-0.000580271	0.00814637	0.943344
cg21474351	-0.00703758	0.00858707	0.414242	-0.00267464	0.00466296	0.567413	0.00556168	0.0070472	0.43169
cg21474384	-0.00598448	0.00379648	0.117823	-0.00156808	0.00206157	0.448507	0.0060818	0.00311568	0.0534801
cg21474509	-0.000264937	0.00285665	0.926276	6.09332e-05	0.00155122	0.968738	0.000180186	0.00234439	0.938876
cg21474526	-0.00499702	0.00670036	0.457389	-0.00168645	0.00363844	0.643914	0.00793784	0.00549883	0.151707
cg21474628	-0.00198993	0.00868554	0.81921	0.00117199	0.00471643	0.804218	0.000311214	0.00712802	0.965254
cg21474633	0.00617832	0.0127814	0.629784	0.00232963	0.00694056	0.737771	0.00600179	0.0104894	0.568369
cg21474639	0.00149111	0.00825824	0.857046	-0.00250201	0.0044844	0.578022	-0.00645804	0.00677735	0.342737
cg21474665	0.000393275	0.00214134	0.85462	-0.00121252	0.00116279	0.299343	-0.000669923	0.00175735	0.703781
cg21474669	-0.00765374	0.0074949	0.309404	0.00177406	0.00406989	0.663765	0.0017194	0.00615089	0.780358
cg21474679	0.01572	0.0124366	0.208899	0.000390382	0.00675334	0.954008	-0.0170882	0.0102064	0.0969205
cg21474683	0.0144326	0.00988935	0.147303	0.00390243	0.00537012	0.468958	-0.0121193	0.00811596	0.13823
cg21474774	0.0107934	0.0113007	0.341615	-0.0042715	0.0061365	0.487846	-0.0053682	0.00927419	0.563886
cg21474838	0.0138843	0.00970125	0.155212	-0.000465429	0.00526798	0.929759	-0.00831913	0.00796159	0.298356
cg21474842	-0.00446966	0.0107162	0.677422	0.000739682	0.0058191	0.899083	0.00114222	0.0087945	0.8969
cg21474854	-0.00314096	0.00842094	0.709871	-0.00393323	0.00457275	0.39158	0.00355192	0.00691087	0.60831
cg21474880	-0.00157249	0.0029228	0.591659	0.00177118	0.00158714	0.266874	-0.000296904	0.00239868	0.901717
cg21475003	0.00555022	0.0067947	0.415782	0.00288077	0.00368967	0.436617	-0.00582923	0.00557625	0.298145
cg21475065	-0.000700677	0.00943088	0.94091	0.00566182	0.00512116	0.271324	-0.00796426	0.0077397	0.30573
cg21475097	0.0116882	0.0165051	0.480345	-0.000171236	0.00896262	0.984791	-0.000992212	0.0135454	0.941739
cg21475150	-0.0148524	0.0194236	0.446113	0.0128638	0.0105474	0.22522	0.0185393	0.0159405	0.247335
cg21475154	-0.000146493	0.0159762	0.992701	0.00609287	0.00867542	0.483966	-0.00916082	0.0131113	0.486216
cg21475178	-0.00831358	0.0102632	0.419668	0.000591132	0.00557314	0.915722	0.0160793	0.00842278	0.0588638
cg21475244	-0.0134392	0.014706	0.36279	0.00402081	0.00798568	0.615618	0.0156798	0.0120689	0.196596
cg21475255	0.00120837	0.00229529	0.599631	0.000255317	0.00124639	0.838072	-0.0010705	0.00188369	0.570989
cg21475256	-0.0034984	0.00314636	0.268611	-0.00242372	0.00170854	0.158845	0.00207763	0.00258214	0.422777
cg21475270	0.00346091	0.00571207	0.545833	-0.00149746	0.00310177	0.630215	-0.0012802	0.00468776	0.785293
cg21475281	0.00286597	0.0106404	0.788167	0.00726298	0.00577797	0.211412	-0.00139422	0.00873234	0.873441
cg21475375	0.0109886	0.0182302	0.547904	0.00241038	0.00989937	0.80808	-0.00671039	0.0149611	0.654658
cg21475402	0.00433621	0.00384779	0.262222	-0.00286895	0.00208943	0.172521	-0.00182788	0.00315779	0.563875
cg21475434	0.0174418	0.0117879	0.141829	-0.00356277	0.00640108	0.578939	-0.00694152	0.00967406	0.474563
cg21475476	-0.00235448	0.00276	0.395474	-0.00128347	0.00149874	0.393658	0.0043717	0.00226507	0.0561758
cg21475526	-0.00231196	0.00896437	0.796962	0.00613586	0.00486784	0.210161	-0.004474	0.00735685	0.544348
cg21475527	0.00576989	0.00741902	0.438406	-0.00398678	0.00402868	0.324542	-0.00360689	0.00608861	0.554799
cg21475536	-0.00110218	0.0168381	0.947929	-0.00647535	0.00914342	0.48032	0.00552552	0.0138186	0.690034
cg21475544	-0.00243962	0.00818779	0.766297	0.00616848	0.00444614	0.168131	-0.000362528	0.00671953	0.957072
cg21475665	-0.00107436	0.00700294	0.878352	0.00135747	0.00380274	0.721797	-0.00147792	0.00574715	0.797539
cg21475747	-0.0034708	0.00361757	0.339447	0.000417507	0.00196441	0.832083	0.001075	0.00296885	0.717977
cg21475771	-0.00370669	0.0117315	0.752631	0.00956615	0.00637045	0.136054	0.00394401	0.00962777	0.68286
cg21475781	-0.0153133	0.0365794	0.676302	-0.0271322	0.0198634	0.174744	0.0175546	0.0300199	0.559902
cg21475816	-0.00344155	0.00260433	0.189087	0.00164152	0.00141421	0.248263	0.00171416	0.00213732	0.424273
cg21475824	-0.00183536	0.00256175	0.475234	0.0020233	0.00139108	0.148661	-2.68146e-05	0.00210237	0.989847
cg21475834	0.0151376	0.0154459	0.329219	-0.00385758	0.00838747	0.64648	-0.0145283	0.0126761	0.254233
cg21475875	-0.011901	0.019206	0.536768	0.00629452	0.0104292	0.547389	0.0144273	0.0157619	0.362022
cg21475882	0.00337002	0.00993048	0.734984	-0.00607338	0.00539246	0.262501	0.00108993	0.00814971	0.893854
cg21475885	0.0018912	0.00647831	0.770891	0.00291515	0.00351786	0.409084	-0.000904387	0.0053166	0.865239
cg21475963	-0.000287229	0.0107896	0.97881	-0.00542303	0.00585899	0.356685	0.00292898	0.00885479	0.74144
cg21476000	0.0111466	0.0180278	0.537656	-0.0148064	0.00978948	0.13328	-0.00194355	0.014795	0.895726
cg21476203	-0.00599519	0.007987	0.454485	-0.00097728	0.00433711	0.822141	0.00458518	0.00655474	0.485703
cg21476299	0.00424583	0.0107372	0.693291	-0.00467702	0.00583055	0.424191	-0.00920833	0.0088118	0.298314
cg21476388	0.00112662	0.0132011	0.932144	-0.00333762	0.00716847	0.642425	-0.00177985	0.0108338	0.869808
cg21476463	-0.00541933	0.00606091	0.373197	-0.0010739	0.0032912	0.744822	0.0114759	0.00497404	0.0229183
cg21476494	-0.0106495	0.0172329	0.53787	-0.0123713	0.00935783	0.188902	0.0157457	0.0141426	0.267985
cg21476536	0.0182636	0.0218481	0.405001	0.000818684	0.011864	0.94511	-0.00474189	0.0179302	0.791917
cg21476566	0.00561636	0.00919908	0.542767	0.0101951	0.00499529	0.0436501	-0.00361112	0.00754947	0.633366
cg21476593	-0.00130954	0.00293154	0.655963	0.000255302	0.00159189	0.872878	0.00217614	0.00240584	0.367695
cg21476599	0.0614012	0.0279516	0.0301399	-0.0320776	0.0151783	0.0368289	-0.0202502	0.0229392	0.379281
cg21476666	-0.00811491	0.00746609	0.279456	0.00182587	0.00405425	0.653338	0.00531879	0.00612725	0.387254
cg21476673	-0.0277631	0.0130804	0.0360405	0.00374021	0.00710296	0.599552	0.0216817	0.0107348	0.04584
cg21476731	-0.00878415	0.0134964	0.516501	-0.00444234	0.00732885	0.545668	0.00907774	0.0110762	0.414233
cg21476738	-0.0134666	0.0126224	0.288364	0.00437596	0.00685424	0.52452	0.00692157	0.0103589	0.505422
cg21476837	0.00739192	0.0180127	0.682332	0.00395591	0.0097813	0.686678	0.000570575	0.0147826	0.969281
cg21476937	0.011808	0.0215554	0.584941	0.00344447	0.011705	0.769104	-0.0132386	0.01769	0.455836
cg21476940	0.0102314	0.0153366	0.50609	-0.0162037	0.00832811	0.0542472	-0.00599659	0.0125864	0.634711
cg21476970	-0.00131403	0.00218385	0.54861	0.00114843	0.00118588	0.334956	0.00162947	0.00179224	0.365243
cg21477033	-0.00105365	0.00290231	0.717272	0.00131669	0.00157601	0.405273	-9.91574e-05	0.00238186	0.966869
cg21477062	-0.0744078	0.019141	0.000173689	0.011687	0.010394	0.263291	0.0524592	0.0157086	0.00114636
cg21477068	-0.0113446	0.00958317	0.239043	0.003244	0.00520386	0.534324	0.00358	0.00786468	0.649863
cg21477075	0.00883533	0.00809519	0.277468	0.00187984	0.00439586	0.66975	-0.00552961	0.00664353	0.407026
cg21477170	-0.0138613	0.00959464	0.151386	-0.000328603	0.00521009	0.949825	0.00653194	0.0078741	0.408591
cg21477176	-0.00791385	0.0090533	0.383946	-0.00300826	0.00491613	0.541856	0.00942235	0.00742983	0.207412
cg21477184	0.00814818	0.0104824	0.438637	0.00218121	0.00569214	0.702313	-0.00648223	0.00860262	0.452748
cg21477232	-0.00837674	0.0207271	0.686892	-0.00796752	0.0112553	0.480509	-0.00256198	0.0170103	0.880556
cg21477244	0.00493373	0.011572	0.670685	-0.00756567	0.00628382	0.231177	0.000905317	0.00949684	0.924228
cg21477262	0.00021583	0.0114066	0.984938	0.00361824	0.00619401	0.560315	0.00488025	0.00936111	0.603184
cg21477285	-0.000290727	0.0128655	0.982012	0.00122951	0.00698623	0.860625	0.00113612	0.0105584	0.914507
cg21477294	0.0176029	0.00980422	0.0753287	-0.00258202	0.0053239	0.62865	-0.0108946	0.0080461	0.178505
cg21477302	-0.00156207	0.00721793	0.829065	0.00588731	0.00391949	0.135947	-0.00118188	0.00592359	0.842223
cg21477317	0.00416542	0.00419549	0.322971	-0.00134358	0.00227824	0.55657	-0.00358861	0.00344314	0.299582
cg21477382	-0.00333304	0.0155315	0.830477	0.000955979	0.00843392	0.90996	0.00443309	0.0127463	0.72866
cg21477417	0.000390321	0.00244914	0.873669	0.00124361	0.00132994	0.351792	-0.000367573	0.00200996	0.855232
cg21477448	0.0202072	0.0160136	0.209662	-0.00919069	0.00869573	0.292864	-0.00950302	0.013142	0.471151
cg21477508	0.00304918	0.0032964	0.356989	0.000469752	0.00179002	0.793481	-0.00309739	0.00270528	0.254718
cg21477530	-0.00369466	0.0020195	0.0700336	0.000117656	0.00109663	0.914755	0.0028167	0.00165735	0.092048
cg21477538	0.000824585	0.00786341	0.916675	-0.00241243	0.00426999	0.573242	0.0012607	0.00645331	0.845474
cg21477567	-0.00390128	0.0104355	0.709237	0.00742479	0.00566669	0.19284	-0.00569818	0.00856416	0.507218
cg21477591	0.016208	0.0112703	0.153238	-0.006124	0.00611998	0.319189	-0.00885463	0.00924923	0.340497
cg21477613	-0.000476914	0.00509562	0.925603	0.000218915	0.00276703	0.937084	-0.00159353	0.00418186	0.703896
cg21477638	0.0148882	0.0124721	0.235157	0.00106904	0.00677262	0.874866	-0.0118154	0.0102356	0.25086
cg21477691	-0.00120117	0.00666033	0.857213	-0.000415819	0.0036167	0.908677	0.00213393	0.00546597	0.696994
cg21477844	0.0312079	0.012538	0.0143054	-0.0157113	0.00680839	0.0228903	-0.0220687	0.0102896	0.0341735
cg21477845	-0.00887859	0.00750114	0.23911	0.0036889	0.00407327	0.367108	0.00789256	0.00615601	0.202507
cg21477854	0.00224131	0.0092637	0.809273	-0.00602411	0.00503039	0.233669	-0.000932229	0.0076025	0.902631
cg21477881	-0.0116186	0.00688466	0.0943214	0.00450244	0.00373852	0.231044	0.00840655	0.00565008	0.139648
cg21477922	0.00434749	0.00684437	0.526622	0.0020995	0.00371664	0.573298	-0.0050968	0.00561702	0.366186
cg21477969	0.00845436	0.00748092	0.260882	-0.00386133	0.0040623	0.343928	-0.00255217	0.00613941	0.678437
cg21477991	0.00419163	0.00269246	0.12239	-0.00330689	0.00146206	0.0256752	-0.00307513	0.00220964	0.166824
cg21478047	-0.00611346	0.0133147	0.647032	0.00160038	0.00723017	0.825232	-0.0029209	0.0109271	0.789732
cg21478052	-0.00588782	0.0210513	0.780241	-0.00575639	0.0114313	0.615574	-0.000503859	0.0172763	0.976786
cg21478105	0.0425612	0.0161224	0.00949836	-0.0272961	0.00875479	0.00232524	-0.0253376	0.0132313	0.0580922
cg21478123	-0.00790087	0.00930992	0.397919	0.00327283	0.00505548	0.518734	0.00779534	0.00764043	0.309837
cg21478137	0.0160739	0.0264595	0.544779	0.00674379	0.0143681	0.639742	-0.022525	0.0217147	0.301865
cg21478140	0.00296597	0.00252225	0.242164	-0.000879999	0.00136964	0.521882	-0.00343069	0.00206995	0.100293
cg21478177	0.0040023	0.00298011	0.182036	0.00133773	0.00161826	0.410229	-0.00446124	0.00244571	0.07085
cg21478180	0.0110526	0.0186418	0.55447	0.00714735	0.0101229	0.481646	-0.00865409	0.0152989	0.572772
cg21478188	-0.0155569	0.0395008	0.694463	-0.0228554	0.0214497	0.288969	0.0164673	0.0324173	0.612485
cg21478218	-0.0117643	0.00761151	0.125075	-0.000237581	0.00413321	0.954266	0.0111576	0.00624659	0.0768243
cg21478222	-0.000670662	0.00210607	0.750753	-0.000537344	0.00114364	0.639389	-0.00156199	0.0017284	0.368119
cg21478269	-0.0200849	0.0192409	0.298834	0.00719681	0.0104482	0.492394	0.00401439	0.0157905	0.799794
cg21478326	0.0315113	0.0226833	0.167582	-0.00274508	0.0123175	0.824058	-0.0373125	0.0186157	0.0474888
cg21478406	0.0204377	0.0152191	0.182068	0.00353028	0.00826426	0.670088	-0.0158903	0.0124899	0.205968
cg21478425	0.00245347	0.0081814	0.764832	-0.00277562	0.00444267	0.533419	-0.00216527	0.00671428	0.747696
cg21478437	-0.000756356	0.00754057	0.920285	0.00600184	0.00409469	0.145566	0.00741136	0.00618837	0.233636
cg21478490	-0.0280292	0.0159829	0.0822672	0.00142906	0.00867904	0.869516	0.0270671	0.0131168	0.041414
cg21478504	0.00130952	0.00395473	0.741178	-0.000620452	0.0021475	0.773188	-0.00193277	0.00324555	0.552725
cg21478562	0.000760083	0.012615	0.952064	0.0109727	0.00685019	0.112066	0.00335939	0.0103528	0.746183
cg21478609	0.00656404	0.0130992	0.617302	0.0021236	0.00711316	0.76585	-0.00631276	0.0107502	0.558259
cg21478833	0.001218	0.00463966	0.793413	0.000254109	0.00251943	0.919845	-0.00261035	0.00380766	0.494437
cg21478902	0.0199553	0.0122835	0.107117	-0.0136362	0.00667018	0.0433061	-0.00735037	0.0100808	0.46746
cg21478917	0.00572169	0.010461	0.585519	-0.00690137	0.00568055	0.227001	-0.00310414	0.00858511	0.718365
cg21478921	0.0289598	0.0198114	0.146653	0.00468746	0.010758	0.663894	-0.0244157	0.0162587	0.13604
cg21478967	-0.00599647	0.0128113	0.640666	0.000119463	0.00695678	0.98633	-0.00225028	0.0105139	0.83092
cg21478980	-0.024602	0.0174238	0.16078	0.0177762	0.00946152	0.0629206	0.0212676	0.0142993	0.139793
cg21478984	0.00369204	0.00990062	0.709933	0.00582688	0.00537624	0.280814	-0.00313016	0.00812521	0.700803
cg21479047	0.0358956	0.0215184	0.0981337	-0.0272907	0.011685	0.0213283	-0.00864956	0.0176597	0.625257
cg21479076	0.0119959	0.0140551	0.395242	-6.44661e-05	0.00763222	0.993276	-0.0134945	0.0115347	0.24457
cg21479131	0.0202501	0.0142002	0.156686	-0.0120125	0.00771099	0.122143	-0.0187041	0.0116537	0.111364
cg21479132	0.00564583	0.00332416	0.0922552	-6.91732e-05	0.00180509	0.969501	-0.00275476	0.00272806	0.314814
cg21479418	-0.00777646	0.0115807	0.503308	0.00396363	0.00628856	0.529811	0.00597357	0.009504	0.530958
cg21479422	0.026906	0.0167514	0.111099	-0.00867625	0.00909637	0.342269	-0.00922085	0.0137475	0.503799
cg21479515	0.0296742	0.0199795	0.140343	-0.0132759	0.0108493	0.223692	-0.0403846	0.0163967	0.0153295
cg21479519	-0.00791535	0.0134879	0.558507	0.0191728	0.0073242	0.0100976	0.00245538	0.0110692	0.824864
cg21479525	0.00980958	0.00820377	0.234369	-0.00917014	0.00445482	0.0419071	-0.00459061	0.00673264	0.496771
cg21479734	-0.0218691	0.0156199	0.164302	0.0138718	0.00848191	0.104811	0.029706	0.0128189	0.0223343
cg21479762	0.00184053	0.00644975	0.775901	0.00152114	0.00350235	0.664908	-0.00385123	0.00529316	0.468412
cg21479769	-0.00940626	0.0077035	0.224683	0.0064527	0.00418316	0.125814	0.00443108	0.00632208	0.484852
cg21479786	-0.00485809	0.0069927	0.488685	-0.00177527	0.00379718	0.64105	0.00936698	0.00573875	0.10549
cg21479789	0.00381799	0.00774824	0.623167	-0.00243633	0.00420746	0.563738	-0.000195384	0.0063588	0.975543
cg21479860	0.0014179	0.0156588	0.928015	0.00153048	0.00850308	0.857491	-0.0100787	0.0128508	0.434559
cg21479876	-0.00283668	0.00817636	0.729302	-0.00590355	0.00443993	0.186385	0.00308576	0.00671015	0.646521
cg21479898	0.00441675	0.0124879	0.724253	5.32352e-05	0.00678117	0.993751	-0.00476158	0.0102485	0.643127
cg21479903	0.00625854	0.0030131	0.04012	0.00117554	0.00163617	0.473991	-0.00466207	0.00247278	0.0620198
cg21480043	0.0078769	0.00673933	0.245012	-0.00459394	0.0036596	0.212026	-0.00610706	0.00553081	0.27192
cg21480069	0.0126127	0.0374544	0.736949	0.0106766	0.0203385	0.600677	-0.0208794	0.0307379	0.498393
cg21480144	-0.0368189	0.0258198	0.156702	-0.0146534	0.0140207	0.298255	0.0435973	0.0211897	0.042005
cg21480165	0.0113117	0.025545	0.658769	-0.0148309	0.0138715	0.287337	-0.022848	0.0209642	0.278157
cg21480173	-0.0126573	0.0111372	0.258219	-0.0030787	0.00604771	0.611723	0.0145818	0.00914	0.113496
cg21480199	-0.0011553	0.00249343	0.644037	-0.00017255	0.00135399	0.898826	0.0012999	0.0020463	0.526589
cg21480211	0.044994	0.0279035	0.109722	-0.0213348	0.0151522	0.16194	-0.0177911	0.0228997	0.438879
cg21480214	-0.0126659	0.00960298	0.189922	0.00329887	0.00521462	0.528295	0.0036465	0.00788094	0.644495
cg21480264	-0.000250237	0.00609488	0.967325	0.000816965	0.00330965	0.805489	-0.000802604	0.00500192	0.872814
cg21480319	0.00148952	0.0103461	0.885789	0.000126841	0.00561817	0.982029	0.00190979	0.00849083	0.822456
cg21480333	-0.00262392	0.0111971	0.815158	-0.000781233	0.00608027	0.897998	0.000433831	0.00918921	0.962431
cg21480420	0.00837437	0.00988432	0.398702	0.000577628	0.00536739	0.914495	-0.00128993	0.00811183	0.873946
cg21480422	0.0430961	0.0190985	0.0260142	-0.0175893	0.0103709	0.0927081	-0.0331977	0.0156737	0.0364224
cg21480464	-0.0147293	0.0334126	0.6602	0.0103919	0.0181437	0.567981	-0.00140095	0.0274209	0.959346
cg21480483	-0.00621879	0.00940225	0.509729	0.00847572	0.00510562	0.0997473	0.00614172	0.00771621	0.427775
cg21480504	0.0189	0.0097958	0.0562579	-0.00790435	0.00531932	0.140148	-0.0162969	0.00803918	0.0450618
cg21480542	-0.0191557	0.0172928	0.270395	0.0111949	0.00939035	0.23576	-0.00834309	0.0141918	0.557817
cg21480557	-0.00711611	0.0112907	0.529831	0.00540173	0.00613111	0.380219	-0.00124981	0.00926604	0.892953
cg21480592	0.0142624	0.010293	0.168661	-0.00113447	0.00558933	0.839533	-0.00240091	0.00844725	0.776773
cg21480605	-0.0113956	0.00768173	0.140811	0.00427103	0.00417134	0.30813	0.00541456	0.00630422	0.392275
cg21480628	0.0117637	0.00726515	0.108267	-0.00469323	0.00394513	0.236754	-0.0043802	0.00596233	0.464119
cg21480632	-0.00904513	0.00666553	0.177559	-0.00113086	0.00361952	0.755303	0.00537402	0.00547025	0.328054
cg21480646	-0.00136182	0.00309573	0.660871	-0.00145153	0.00168104	0.389757	0.0008129	0.00254059	0.749602
cg21480654	0.00229462	0.00723764	0.751814	2.73222e-05	0.00393019	0.994466	0.00151332	0.00593976	0.799371
cg21480660	-7.95139e-05	0.00280754	0.977457	-0.000490579	0.00152455	0.748226	-0.000291157	0.00230408	0.899673
cg21480680	0.00711111	0.0107109	0.508133	0.00138825	0.00581622	0.811794	-0.00725378	0.00879015	0.411035
cg21480714	-0.0033989	0.0187547	0.856521	0.00772595	0.0101842	0.449702	-0.00239369	0.0153916	0.876697
cg21480725	-0.0223295	0.0215389	0.302148	0.00632104	0.0116961	0.589986	0.0311462	0.0176765	0.0808457
cg21480740	-0.0562808	0.0246	0.0240589	0.0411483	0.0133583	0.00261199	0.0418273	0.0201886	0.0406204
cg21480743	-0.016502	0.0124161	0.18657	0.0136909	0.00674219	0.0447053	0.00795928	0.0101896	0.43641
cg21480809	0.020134	0.0140618	0.155028	0.000775314	0.00763583	0.91931	-0.0176227	0.0115402	0.129612
cg21480818	0.00887801	0.00894592	0.323176	-0.00361566	0.00485782	0.458284	-0.00514781	0.0073417	0.484675
cg21480839	-0.00698327	0.012565	0.579497	-0.00459036	0.00682308	0.502505	0.00335095	0.0103118	0.745828
cg21480902	0.010328	0.00787518	0.192433	-0.00907757	0.00427639	0.0360204	-0.00938624	0.00646297	0.149262
cg21480965	0.0480908	0.0169563	0.00543627	-0.0158406	0.00920765	0.0881769	-0.0316216	0.0139157	0.0250078
cg21480966	0.0168155	0.0102946	0.105237	-0.00790515	0.00559016	0.160151	-0.0101154	0.0084485	0.233763
cg21480996	-7.0394e-05	0.00300892	0.981377	0.000286235	0.0016339	0.861256	0.000320993	0.00246935	0.896811
cg21481021	-0.0217069	0.0144997	0.137242	-0.000691951	0.00787365	0.93013	0.0257471	0.0118996	0.0326513
cg21481141	-0.00779902	0.0129368	0.547846	0.00475956	0.00702495	0.499497	0.00434012	0.0106169	0.683486
cg21481275	-0.00688972	0.00949279	0.469513	0.00526294	0.00515478	0.309503	0.00869301	0.00779051	0.26692
cg21481320	0.00191359	0.00492245	0.698215	0.00122976	0.00267299	0.646376	0.00119241	0.00403974	0.76842
cg21481321	0.00681793	0.00730745	0.352858	0.000659541	0.0039681	0.868296	-0.00604609	0.00599705	0.315582
cg21481322	0.000724695	0.0103401	0.944252	-0.00434445	0.00561488	0.440745	-0.00132065	0.00848585	0.87661
cg21481324	0.00026623	0.00267028	0.920763	-0.000175627	0.00145002	0.903816	-0.00233078	0.00219143	0.289845
cg21481369	0.00325348	0.00410976	0.43027	-0.00137253	0.00223169	0.539812	-0.00223833	0.00337278	0.508306
cg21481405	-0.00287828	0.0080771	0.722261	0.000296359	0.00438603	0.946252	0.0040868	0.00662869	0.538817
cg21481415	0.00128011	0.0145232	0.929923	0.0076976	0.00788639	0.331175	-0.000105061	0.0119188	0.992983
cg21481454	-0.018926	0.0160985	0.242278	0.00189258	0.0087418	0.829001	0.00977492	0.0132116	0.460953
cg21481456	-0.00477785	0.0117044	0.683913	-0.00502943	0.00635573	0.430459	-0.00449367	0.00960552	0.640838
cg21481503	0.00423768	0.00447411	0.345636	-0.00138964	0.00242954	0.568503	-0.00207502	0.0036718	0.57314
cg21481533	-0.00446717	0.00617942	0.471269	-0.00333018	0.00335555	0.323161	0.000434309	0.0050713	0.931908
cg21481620	-0.0197147	0.0170939	0.25128	0.000979458	0.00928233	0.916157	0.00921611	0.0140285	0.512582
cg21481630	0.00893192	0.00884492	0.31479	-7.78779e-06	0.00480298	0.998709	-0.00440739	0.00725882	0.544985
cg21481637	0.00110561	0.00288996	0.702777	0.00056978	0.00156931	0.717244	-0.000998123	0.00237172	0.674691
cg21481658	-0.0129937	0.011398	0.256761	0.00746974	0.00618933	0.23007	0.0148306	0.00935404	0.115729
cg21481775	-0.0151835	0.00746619	0.0443948	-0.00133982	0.0040543	0.741674	0.0112932	0.00612732	0.0680085
cg21481789	0.0047213	0.00333162	0.159275	0.000930066	0.00180914	0.608218	-0.00426075	0.00273418	0.122028
cg21481858	-0.00207087	0.0139414	0.882188	-0.00681599	0.00757047	0.369907	0.00640842	0.0114414	0.576544
cg21481891	0.00364137	0.0103871	0.726585	-0.00799511	0.00564043	0.159173	0.00364635	0.00852447	0.669669
cg21481922	-0.000116706	0.0111141	0.991641	-0.000196585	0.00603519	0.974074	-0.00158255	0.00912109	0.862574
cg21481929	-0.000167157	0.0024961	0.946729	0.000708018	0.00135543	0.602474	0.00120879	0.00204849	0.556343
cg21481937	-0.00297	0.00582697	0.611283	0.00271232	0.00316417	0.393198	0.00209124	0.00478206	0.662745
cg21481950	-0.000416803	0.0035324	0.906287	-0.00136949	0.00191817	0.476767	0.000750941	0.00289896	0.79609
cg21481962	0.00873838	0.00868419	0.316509	-0.00606263	0.0047157	0.201273	-0.00606762	0.00712691	0.396415
cg21481966	0.0073806	0.0066737	0.271173	-0.00436868	0.00362396	0.230598	-0.00639117	0.00547695	0.245766
cg21481985	0.00329802	0.0164309	0.841288	-0.0061752	0.00892233	0.490329	0.00121498	0.0134845	0.92837
cg21482019	-0.00087389	0.0111536	0.937692	-0.00671768	0.00605664	0.269787	0.000222815	0.0091535	0.980624
cg21482039	-0.00894458	0.0101184	0.37863	-0.0060653	0.00549451	0.272053	0.0105545	0.00830395	0.206401
cg21482074	-0.00221851	0.0104303	0.831956	-0.00171546	0.00566388	0.762556	0.00193766	0.00855992	0.821339
cg21482167	-0.0176761	0.0128525	0.171831	0.00402923	0.00697917	0.564901	0.0113934	0.0105477	0.282426
cg21482170	-0.000295093	0.00244162	0.904023	-0.000632486	0.00132585	0.634279	-0.00153243	0.00200378	0.446049
cg21482174	0.0284146	0.0149985	0.0607856	-0.0210764	0.0081445	0.010962	-0.0252241	0.0123089	0.0428168
cg21482176	0.0238506	0.0224561	0.290517	-0.00795624	0.0121941	0.515462	-0.00381313	0.0184292	0.836465
cg21482217	-0.00443825	0.0132587	0.738457	0.00850389	0.00719976	0.240096	-0.0132751	0.0108811	0.225068
cg21482265	0.00862146	0.0452064	0.849102	-0.00506415	0.024548	0.836941	-0.0212314	0.0370998	0.568301
cg21482290	-0.0201519	0.0354957	0.571376	0.0219319	0.0192749	0.257657	0.029853	0.0291304	0.307704
cg21482312	0.0137662	0.0076215	0.0736164	-0.00403475	0.00413864	0.331749	-0.013679	0.00625479	0.0308621
cg21482345	0.00658109	0.00823195	0.425748	-0.00183474	0.00447012	0.682277	-0.00371208	0.00675577	0.583798
cg21482377	-0.00491033	0.00886759	0.580882	0.00520093	0.00481529	0.282466	-0.00141689	0.00727743	0.84599
cg21482403	-0.00277512	0.00244187	0.258229	-1.01808e-05	0.00132599	0.993888	0.0012252	0.00200399	0.542208
cg21482472	-0.0515699	0.0254908	0.0454904	0.0130322	0.0138421	0.348515	0.0370161	0.0209197	0.0795923
cg21482489	-0.0157241	0.0120035	0.192936	0.00200019	0.00651813	0.759525	0.00409401	0.00985095	0.678516
cg21482536	-0.00197252	0.0033701	0.559546	0.000821923	0.00183004	0.654222	-0.000485892	0.00276577	0.860868
cg21482569	-0.00821418	0.00984531	0.405907	-0.00160119	0.00534621	0.765123	0.00942766	0.00807981	0.245808
cg21482621	-0.00169093	0.00549841	0.759022	0.00306834	0.00298575	0.306364	0.00229492	0.00451242	0.612065
cg21482635	-0.000331605	0.00633982	0.95838	0.00258353	0.00344265	0.454587	0.000788104	0.00520294	0.87988
cg21482647	0.00360994	0.0247289	0.884204	0.0118269	0.0134283	0.380378	-0.011973	0.0202944	0.556425
cg21482658	-0.00118673	0.00954122	0.901242	-0.00223912	0.00518108	0.666463	0.00537524	0.00783026	0.493861
cg21482659	-0.000345363	0.00285892	0.904068	-0.0016655	0.00155245	0.2857	0.000974213	0.00234625	0.678789
cg21482661	-0.0171105	0.00849205	0.0463556	0.00668859	0.00461136	0.149776	0.0098952	0.00696922	0.158482
cg21482674	0.00767602	0.00498687	0.126616	-0.00787381	0.00270797	0.00440582	-0.00486194	0.0040926	0.237399
cg21482689	0.00195398	0.00235042	0.407586	-0.00186088	0.00127633	0.147689	-9.44803e-05	0.00192893	0.961024
cg21482698	0.0254522	0.0273393	0.353905	-0.0113411	0.0148458	0.446548	-0.0188174	0.0224367	0.403464
cg21482736	-0.00017556	0.00206912	0.932537	-0.000816497	0.00112358	0.468957	5.07974e-05	0.00169808	0.976189
cg21482760	-0.00782238	0.00928458	0.401329	0.00741927	0.00504172	0.143991	0.00158505	0.00761963	0.835597
cg21482885	-0.000115972	0.0073687	0.987472	-0.00130879	0.00400136	0.744224	0.00126199	0.00604732	0.835079
cg21482921	-0.00543348	0.00711291	0.446569	-0.00267064	0.00386246	0.490748	0.00108646	0.0058374	0.852693
cg21482942	0.0213621	0.0111685	0.0583855	-0.00903167	0.00606474	0.139293	-0.013248	0.00916574	0.151192
cg21482957	-0.0360211	0.0437323	0.411907	0.0172172	0.0237475	0.469985	0.0410434	0.0358901	0.255277
cg21482961	0.0112646	0.0149884	0.453924	-0.0190599	0.00813903	0.0209919	-0.01422	0.0123006	0.250172
cg21482969	0.0013846	0.00209894	0.510846	0.00122592	0.00113977	0.284466	-0.00200989	0.00172255	0.24581
cg21483092	-0.00102931	0.0020736	0.62061	0.00053485	0.00112601	0.635732	0.000492592	0.00170176	0.772774
cg21483110	0.00312588	0.0106548	0.769785	0.00373149	0.00578577	0.520306	-0.012096	0.00874412	0.169366
cg21483121	0.0300691	0.0199624	0.134859	-0.00681175	0.01084	0.531051	-0.0172823	0.0163827	0.293775
cg21483173	-0.00201297	0.00625412	0.748167	0.000977443	0.00339612	0.774032	0.00105188	0.00513261	0.837997
cg21483216	0.00692473	0.0186236	0.710737	-0.00745121	0.010113	0.462815	-0.0037439	0.0152839	0.806946
cg21483264	0.0132223	0.01484	0.37488	-0.000144852	0.00805845	0.985691	-0.00446206	0.0121789	0.714787
cg21483311	0.0037826	0.0131863	0.77476	0.00291065	0.00716042	0.685171	-0.00403955	0.0108217	0.709656
cg21483415	-0.0152449	0.0260249	0.559224	0.0139616	0.0141321	0.325352	0.00853056	0.0213581	0.690368
cg21483431	-0.00716962	0.0149505	0.632494	-0.00710481	0.00811844	0.383402	0.00839764	0.0122695	0.495143
cg21483475	0.000214864	0.00232912	0.926666	0.000639633	0.00126476	0.614055	-0.000485146	0.00191146	0.800116
cg21483494	-0.0150077	0.0229011	0.513624	0.016957	0.0124358	0.175488	0.0227081	0.0187944	0.229546
cg21483539	0.0218013	0.0188536	0.250044	-0.0116312	0.0102379	0.258385	-0.0118113	0.0154727	0.446881
cg21483636	-0.00562747	0.00962662	0.560031	0.0108472	0.00522745	0.0403144	-0.00206503	0.00790034	0.794284
cg21483700	0.0024934	0.00477019	0.602231	-0.000534382	0.00259031	0.836938	-0.00439819	0.00391478	0.263679
cg21483702	-0.0272217	0.0231549	0.242279	0.018565	0.0125736	0.142665	0.0120487	0.0190027	0.527361
cg21483735	0.00617079	0.0106342	0.562913	0.00148015	0.00577457	0.798181	-0.00843907	0.00872721	0.335673
cg21483818	-0.00282456	0.0100908	0.780069	0.00872988	0.00547952	0.113989	-0.00535726	0.00828129	0.519037
cg21483820	-0.00417544	0.00281736	0.141189	0.00168584	0.00152989	0.272894	0.00153478	0.00231214	0.508214
cg21483842	0.000582672	0.00248705	0.815201	-0.0012728	0.00135052	0.348027	-0.00105456	0.00204106	0.606422
cg21483853	-0.0193569	0.0106442	0.0717028	0.00508663	0.00578001	0.380758	0.0192184	0.00873543	0.0298941
cg21483867	-0.00497609	0.00971078	0.609378	-0.000239645	0.00527315	0.963834	-0.000270562	0.00796941	0.972979
cg21483906	-0.00400807	0.00405078	0.324612	0.000867036	0.00219966	0.69422	0.00186965	0.00332438	0.574984
cg21483922	-0.0139532	0.0155674	0.372043	0.0164651	0.0084534	0.0539936	0.00666517	0.0127758	0.602925
cg21483929	0.00458055	0.0103659	0.659438	-0.000481937	0.00562888	0.931925	-0.0108186	0.00850701	0.206153
cg21483970	-0.00205983	0.00718391	0.774859	0.00105545	0.00390101	0.787239	0.00383799	0.00589566	0.516413
cg21483999	0.000841477	0.00593618	0.887534	-0.000792858	0.00322347	0.806169	-0.00268411	0.00487169	0.582777
cg21484033	-0.0056652	0.00721082	0.433761	0.00203558	0.00391563	0.604205	0.00451241	0.00591775	0.447381
cg21484093	0.00161744	0.00258641	0.533029	-0.00190838	0.00140448	0.176994	0.000587738	0.00212261	0.782381
cg21484170	-0.00404222	0.00656507	0.539354	-0.00330392	0.00356497	0.356073	0.00288388	0.0053878	0.593549
cg21484173	0.00137137	0.00782779	0.86125	-0.000977552	0.00425065	0.818537	0.00344099	0.00642408	0.59329
cg21484174	0.00421446	0.0023897	0.0805771	-0.000611656	0.00129766	0.638322	-0.00228548	0.00196117	0.246392
cg21484213	2.91403e-05	0.00491791	0.995283	0.00116372	0.00267053	0.663863	-0.00115216	0.00403602	0.775822
cg21484228	0.000610066	0.00366485	0.868097	0.00133889	0.00199009	0.5025	-0.000179027	0.00300765	0.952643
cg21484315	-0.0389158	0.0160802	0.0171538	0.0287401	0.00873188	0.00134045	0.0239923	0.0131966	0.0717764
cg21484360	0.00124309	0.00348647	0.722114	9.95195e-05	0.00189323	0.958173	-0.00218947	0.00286127	0.445785
cg21484512	0.0085239	0.0260439	0.744071	0.0142592	0.0141424	0.315544	-0.0166375	0.0213736	0.437998
cg21484515	0.00231835	0.0110947	0.834866	0.000524418	0.00602467	0.930794	-0.00216437	0.00910518	0.81255
cg21484527	0.0028032	0.00910297	0.758707	0.00566696	0.0049431	0.254101	-0.00606562	0.00747059	0.418583
cg21484547	-0.0126022	0.0154829	0.417435	-0.00268068	0.00840753	0.750451	-0.00209871	0.0127064	0.869114
cg21484573	-0.011222	0.0110501	0.312069	0.000688293	0.00600041	0.908886	0.00489014	0.00906853	0.590809
cg21484586	-0.0455356	0.0181898	0.0137711	0.0234364	0.00987746	0.019394	0.0391966	0.014928	0.00987798
cg21484628	0.0144167	0.0105758	0.175611	-0.00412978	0.00574291	0.473598	-0.0115686	0.00867935	0.185321
cg21484631	-0.00244226	0.00799997	0.760727	0.000984377	0.00434415	0.821157	0.0015492	0.00656539	0.813899
cg21484680	-0.00474151	0.00663611	0.47643	0.00172039	0.00360355	0.634013	0.00426285	0.0054461	0.435465
cg21484749	-0.000857864	0.00409026	0.834264	0.00210265	0.0022211	0.34588	0.000726618	0.00335678	0.829028
cg21484834	0.0186142	0.00843862	0.0294751	-0.00501816	0.00458235	0.275862	-0.00867569	0.00692538	0.212957
cg21484869	-0.00505117	0.00800238	0.529214	0.0012629	0.00434546	0.771885	0.00453757	0.00656737	0.491068
cg21484870	0.0212628	0.0080282	0.00927349	-0.00766994	0.00435948	0.0812952	-0.0112754	0.00658856	0.0898335
cg21484910	-0.0110386	0.0109381	0.315101	-0.00664107	0.00593962	0.265962	0.00215464	0.00897665	0.810756
cg21484914	0.0049741	0.00897208	0.580432	-0.00337414	0.00487203	0.490049	-0.0015298	0.00736317	0.835798
cg21484940	0.00135633	0.0155037	0.930446	-0.000108557	0.00841885	0.989735	-0.00302529	0.0127235	0.812501
cg21484964	0.00303537	0.00576207	0.599403	-0.00334957	0.00312892	0.286729	-0.00164756	0.00472879	0.728199
cg21484985	0.021409	0.0634553	0.736469	-0.0211001	0.0344576	0.541571	-0.0433753	0.0520763	0.406696
cg21485062	-0.0111815	0.00691229	0.108606	0.00372528	0.00375352	0.323143	0.00531401	0.00567275	0.350934
cg21485082	-0.0184673	0.00859053	0.0337672	0.00138955	0.00466484	0.766358	0.0158044	0.00705005	0.0269845
cg21485122	-0.0112712	0.0114434	0.326809	0.00186811	0.00621401	0.764265	0.010817	0.00939133	0.251897
cg21485125	0.0111868	0.0113069	0.32465	-0.00411806	0.00613988	0.503813	0.00634179	0.0092793	0.49577
cg21485152	0.00531031	0.00796526	0.50637	-0.00776547	0.0043253	0.0753424	-0.00127768	0.0065369	0.845397
cg21485166	0.00144905	0.00275499	0.599966	-0.00123595	0.00149602	0.410502	-0.00132209	0.00226096	0.559914
cg21485251	-0.0224695	0.0163348	0.171751	0.0110256	0.00887013	0.216508	0.020485	0.0134056	0.12936
cg21485303	-0.00049391	0.0060396	0.934971	0.00295251	0.00327963	0.369951	0.000361613	0.00495656	0.941973
cg21485356	0.000630747	0.00855119	0.941334	-0.00462593	0.00464348	0.321329	0.0039939	0.00701776	0.57044
cg21485524	-0.0179063	0.0129628	0.169969	-0.00215601	0.00703907	0.759962	0.012271	0.0106383	0.251217
cg21485543	-0.0199599	0.0327202	0.543107	-0.0113542	0.0177677	0.524129	-0.000632937	0.0268527	0.981238
cg21485555	0.00131771	0.00699327	0.85089	0.00808949	0.00379749	0.0353823	-0.00373812	0.00573921	0.516193
cg21485566	0.0213327	0.0124596	0.0896874	-0.00497896	0.00676585	0.46336	-0.0129883	0.0102253	0.20669
cg21485690	-0.000406607	0.0124347	0.973974	-0.00634411	0.00675229	0.349507	0.00856693	0.0102049	0.403012
cg21485704	-0.00154405	0.00429141	0.719686	-0.00406298	0.00233033	0.0840359	0.00629059	0.00352186	0.0768293
cg21485895	0.0041642	0.00480506	0.388033	0.00161491	0.00260925	0.537249	-0.00224908	0.0039434	0.56961
cg21485920	0.0144464	0.0224661	0.521543	0.0106507	0.0121996	0.384542	-0.0134134	0.0184374	0.46846
cg21485970	0.0598887	0.0256504	0.0213682	-0.0113687	0.0139287	0.416145	-0.0427529	0.0210507	0.0446714
cg21485990	0.0129948	0.0120649	0.283805	-0.000805662	0.00655151	0.902352	-0.00316761	0.0099014	0.749639
cg21486065	-0.00872001	0.00742276	0.242625	0.00513118	0.00403071	0.205695	0.00917025	0.00609168	0.135095
cg21486137	0.00490984	0.00869179	0.573304	-0.000169943	0.00471982	0.971343	-0.00411611	0.00713315	0.565092
cg21486148	-0.0137709	0.0179044	0.443463	0.0179981	0.00972247	0.0668258	0.00515567	0.0146937	0.726353
cg21486195	-0.002459	0.0113034	0.828186	-0.00540659	0.00613797	0.380323	0.00410439	0.00927642	0.659029
cg21486233	0.00177398	0.0080512	0.826017	-0.00341427	0.00437197	0.436512	-0.00531931	0.00660743	0.422528
cg21486249	-0.0133258	0.0100531	0.187739	0.00436478	0.00545906	0.425695	0.0173817	0.00825037	0.0374099
cg21486250	0.00706018	0.0187755	0.707618	0.0137532	0.0101955	0.180125	-0.00305793	0.0154086	0.843055
cg21486277	-0.00235863	0.00560793	0.674876	0.000573759	0.00304523	0.8509	-0.00166445	0.0046023	0.718303
cg21486465	-0.00662721	0.00636061	0.299736	0.00504727	0.00345395	0.146782	1.29044e-05	0.00522	0.998032
cg21486470	-0.0060301	0.0190836	0.752614	0.0142765	0.0103628	0.171102	0.00640984	0.0156615	0.683134
cg21486510	-0.000566904	0.0120828	0.962664	0.00147121	0.00656123	0.822995	0.00355447	0.00991609	0.72069
cg21486532	0.0105713	0.0113977	0.3557	-0.00505123	0.0061892	0.416186	-0.00777979	0.00935384	0.407368
cg21486579	-0.000518235	0.00864507	0.952308	0.00327887	0.00469445	0.486366	0.00388284	0.0070948	0.585296
cg21486646	0.00341013	0.00761225	0.655049	-0.00435377	0.00413361	0.29453	-0.00261087	0.00624719	0.676816
cg21486659	0.00431775	0.0035156	0.222004	0.000296111	0.00190904	0.877019	-0.00276672	0.00288517	0.339689
cg21486694	-0.0303776	0.0211954	0.154633	0.013055	0.0115096	0.259146	0.0313481	0.0173946	0.0742569
cg21486712	0.00634694	0.00897237	0.480822	-0.00596119	0.00487218	0.22375	0.000855733	0.00736341	0.907695
cg21486779	0.000931706	0.0108321	0.931612	0.0113319	0.00588203	0.0566195	-0.000761691	0.00888961	0.931874
cg21486789	0.00683854	0.0114087	0.55013	0.00568726	0.00619518	0.36062	-0.0128701	0.00936287	0.172052
cg21486818	0.00275555	0.00276088	0.320436	-0.000328184	0.00149922	0.827131	-0.00354766	0.00226579	0.12028
cg21486829	-0.00146483	0.0099895	0.883687	0.000337664	0.00542451	0.950478	-0.00185356	0.00819815	0.821547
cg21486834	-0.00409165	0.00544203	0.45374	-0.00136258	0.00295514	0.645645	0.00385742	0.00446614	0.389631
cg21486898	0.00519631	0.00720467	0.472291	0.00271057	0.00391229	0.489874	-0.00644828	0.00591271	0.277841
cg21486913	-0.0120115	0.0127585	0.348536	-0.00741066	0.00692812	0.287119	0.0112237	0.0104706	0.2861
cg21486925	0.0118982	0.0110482	0.283868	0.00301667	0.00599942	0.616091	-0.011616	0.00906702	0.202843
cg21486944	0.00268795	0.00550744	0.62648	-4.57805e-05	0.00299066	0.987814	-0.0043857	0.00451983	0.334013
cg21486954	-0.00134435	0.00246687	0.586883	-0.000925737	0.00133956	0.490974	0.00260869	0.0020245	0.200255
cg21486973	-0.00871736	0.0130653	0.506033	0.00963694	0.00709474	0.177141	-0.00132454	0.0107224	0.901913
cg21487022	0.000428233	0.0121535	0.971956	-0.0066206	0.00659963	0.317977	0.00843377	0.00997413	0.399631
cg21487067	-0.000798626	0.00330627	0.809579	0.0010964	0.00179538	0.54267	0.000221634	0.00271338	0.935048
cg21487095	-0.00527609	0.0119459	0.6596	-0.000762881	0.00648689	0.906596	-0.000879113	0.00980375	0.928712
cg21487099	-0.0013351	0.0101933	0.896032	-0.00665503	0.00553519	0.231824	0.00293908	0.00836543	0.726008
cg21487207	-0.000703652	0.00800188	0.930088	0.000519725	0.00434519	0.905011	0.000321462	0.00656695	0.961047
cg21487261	-0.0019882	0.00274766	0.470849	0.00128558	0.00149204	0.390767	0.000915275	0.00225494	0.685607
cg21487342	0.0023074	0.00868757	0.791046	-0.00303676	0.00471753	0.521099	0.000398909	0.00712969	0.955483
cg21487363	0.0123638	0.00770181	0.111292	-0.00539735	0.00418224	0.19957	-0.00890586	0.00632069	0.161656
cg21487447	-0.00797705	0.00967192	0.41129	0.0109122	0.00525206	0.0400649	-0.000514463	0.00793752	0.94844
cg21487509	0.00274166	0.0046193	0.55405	-0.00350019	0.00250838	0.165706	-0.00198726	0.00379095	0.601187
cg21487550	0.0104822	0.024152	0.665131	-0.00929042	0.013115	0.480209	-0.0112852	0.019821	0.570276
cg21487631	0.0115072	0.0159955	0.473421	-0.00127276	0.0086859	0.88377	-0.0142244	0.0131271	0.280919
cg21487637	-0.00278416	0.00199349	0.165338	0.000777038	0.00108251	0.474395	0.000133076	0.00163601	0.935318
cg21487656	-0.001248	0.0105209	0.905792	0.00431471	0.00571308	0.451723	-0.00954687	0.00863428	0.271271
cg21487690	-0.00857772	0.007837	0.27612	-0.00580234	0.00425566	0.175527	0.0085423	0.00643165	0.186872
cg21487716	0.00596673	0.00920742	0.518312	-0.00118821	0.00499982	0.812594	-0.00364693	0.00755631	0.630315
cg21487827	-0.0123872	0.0122651	0.314733	-0.00199376	0.00666021	0.765235	0.00265666	0.0100657	0.792325
cg21487830	0.00210899	0.00478805	0.660462	-0.00150028	0.00260001	0.5651	-0.00351099	0.00392944	0.373536
cg21487832	0.00129234	0.0107671	0.904682	0.000667785	0.00584679	0.909276	0.00177824	0.00883635	0.840881
cg21487856	0.00152083	0.0121578	0.90068	-0.00322304	0.00660195	0.626383	-0.000292883	0.00997763	0.976635
cg21487894	0.00349806	0.00737908	0.636403	-8.83537e-05	0.00400699	0.982448	-0.00297333	0.00605584	0.624415
cg21487912	0.0233406	0.0190351	0.222747	-0.0107017	0.0103365	0.302785	-0.00730749	0.0156217	0.640868
cg21487950	0.00311788	0.00612097	0.611509	-0.00553295	0.00332382	0.098831	-0.00111929	0.00502334	0.824091
cg21488093	0.0110873	0.00820806	0.179539	-0.000381515	0.00445715	0.931943	-0.0108048	0.00673616	0.111581
cg21488113	-0.00613154	0.00742189	0.410511	-0.000888361	0.00403024	0.82595	0.00982701	0.00609097	0.109528
cg21488132	-0.0327109	0.0156488	0.0388941	0.00489053	0.00849762	0.566117	0.0245852	0.0128426	0.058174
cg21488156	0.00305158	0.0112066	0.7859	0.00468195	0.00608541	0.443321	0.00403998	0.00919698	0.661326
cg21488279	-0.00123396	0.0108169	0.909385	0.00623141	0.0058738	0.291067	0.00703897	0.00887717	0.429526
cg21488289	-0.000277265	0.0116504	0.981056	-0.00256766	0.0063264	0.68563	0.00147387	0.00956119	0.877773
cg21488396	0.0439675	0.0226483	0.0547785	-0.00765642	0.0122985	0.53487	-0.0297196	0.018587	0.1127
cg21488398	-0.00114552	0.00250215	0.647988	0.000261198	0.00135872	0.84791	0.000304516	0.00205346	0.882382
cg21488474	-0.00280719	0.00231399	0.227675	-0.00165064	0.00125654	0.191702	0.00328542	0.00189904	0.0864264
cg21488538	-0.00281683	0.0157784	0.858639	-0.00159693	0.00856798	0.852487	0.00800742	0.0129489	0.5376
cg21488555	-0.0213115	0.0492018	0.665758	0.019269	0.0267176	0.472311	-0.00640894	0.0403788	0.87418
cg21488617	-0.00421798	0.00770804	0.585337	0.0024098	0.00418563	0.565972	0.00384355	0.00632581	0.544707
cg21488633	0.0256801	0.0179304	0.15492	-0.00234564	0.00973661	0.810074	-0.0218674	0.0147151	0.140127
cg21488677	0.00373207	0.00800769	0.642093	-0.00434214	0.00434834	0.320192	4.47563e-05	0.00657172	0.994578
cg21488789	-0.00186839	0.00219463	0.396425	8.06285e-05	0.00119173	0.946182	-2.34599e-05	0.00180108	0.989631
cg21488829	0.00997828	0.0142497	0.485253	-0.00788991	0.00773789	0.310133	0.000503625	0.0116944	0.965727
cg21488846	0.00437512	0.0143992	0.76182	0.00696085	0.00781904	0.375278	-0.00546573	0.011817	0.644616
cg21488876	0.0217589	0.013067	0.0987224	-0.018458	0.00709565	0.0105642	-0.0175174	0.0107238	0.105222
cg21488898	0.0029108	0.00736557	0.693468	0.00300605	0.00399966	0.453911	-0.00357321	0.00604475	0.555649
cg21489111	0.00502054	0.00647219	0.439585	-0.00136609	0.00351454	0.698252	-0.00707964	0.00531158	0.185328
cg21489143	0.0111316	0.0114469	0.332956	-0.000252593	0.0062159	0.967659	-0.0125025	0.00939419	0.185982
cg21489154	0.00189846	0.0104465	0.856128	0.000348885	0.00567268	0.951071	-0.00468123	0.00857322	0.586151
cg21489194	-0.000928795	0.0142955	0.948315	0.00010707	0.00776273	0.98902	0.0114007	0.0117319	0.333299
cg21489266	-0.0042232	0.011434	0.712574	0.00140903	0.00620892	0.820895	-0.00440226	0.00938365	0.639897
cg21489303	0.000427682	0.00469714	0.927617	1.09531e-06	0.00255065	0.999658	-0.00017163	0.00385483	0.964568
cg21489364	0.0044094	0.0167537	0.792896	-0.00204761	0.0090976	0.822341	0.00503513	0.0137494	0.714913
cg21489382	0.00309378	0.00353641	0.383569	-0.000556393	0.00192035	0.772564	-0.0035576	0.00290225	0.222889
cg21489385	0.00612909	0.0100074	0.541502	-0.003641	0.00543425	0.504256	-0.00218762	0.00821288	0.790457
cg21489390	0.0105514	0.00858443	0.221645	-4.13162e-06	0.00466153	0.999294	-0.00911409	0.00704504	0.198483
cg21489445	0.0413988	0.0123732	0.00112297	-0.0138336	0.00671892	0.0418648	-0.0355298	0.0101544	0.000675351
cg21489458	-0.000693758	0.0081906	0.932652	0.00205426	0.00444767	0.645084	0.00465971	0.00672183	0.489632
cg21489475	0.0549931	0.0144126	0.000224792	-0.0230356	0.00782633	0.00396124	-0.0313577	0.0118281	0.00920648
cg21489565	0.00090716	0.00831255	0.913297	-0.00541332	0.00451389	0.233005	0.00131504	0.00682191	0.847496
cg21489589	0.00579647	0.00756286	0.445057	0.0049397	0.00410679	0.231632	-0.00593712	0.00620667	0.340881
cg21489606	0.00408993	0.00689472	0.554267	-0.00113814	0.00374398	0.761708	-0.00119546	0.00565833	0.833064
cg21489614	-0.00714881	0.00541143	0.189223	-0.00440637	0.00293852	0.136603	0.0105827	0.00444103	0.0188897
cg21489622	0.00787864	0.00693102	0.258125	-0.00158384	0.00376369	0.674706	-0.00389169	0.00568813	0.495302
cg21489625	-0.0115479	0.00589422	0.0526207	-0.000691261	0.00320068	0.829409	0.00524473	0.00483725	0.28063
cg21489638	0.0131024	0.0148561	0.379726	-0.00859944	0.00806717	0.288767	-0.00336302	0.012192	0.78319
cg21489646	-0.00636581	0.0077434	0.412801	-0.00284334	0.00420483	0.500327	0.00471275	0.00635482	0.459909
cg21489660	0.0511352	0.0135087	0.000250401	-0.0157907	0.00733549	0.0335317	-0.0339134	0.0110862	0.0027891
cg21489662	-0.0165952	0.00996866	0.098811	0.00907076	0.00541319	0.0966417	0.00818966	0.00818104	0.318998
cg21489692	-0.00783173	0.0112585	0.48813	0.00231215	0.00611361	0.706013	0.00602368	0.0092396	0.515799
cg21489722	0.0118246	0.0157123	0.453315	-0.005568	0.00853208	0.515378	0.00284942	0.0128947	0.82552
cg21489753	-0.00359962	0.00672935	0.59379	-0.000791239	0.00365418	0.828976	0.00388026	0.00552262	0.483782
cg21489774	0.00476296	0.0136703	0.728194	0.0118551	0.00742328	0.113131	-0.00326865	0.0112189	0.771331
cg21489873	0.00599435	0.0082875	0.47103	-0.00512006	0.00450029	0.25771	0.00430549	0.00680136	0.528025
cg21489885	0.00129085	0.00253119	0.611088	5.76951e-05	0.00137449	0.966594	-0.00056124	0.00207729	0.787529
cg21489964	-0.00335711	0.00830315	0.686765	0.00288977	0.00450879	0.522908	-0.000264856	0.0068142	0.969066
cg21489966	0.00271792	0.00895529	0.762083	-0.00568215	0.00486291	0.245144	0.00101876	0.0073494	0.890005
cg21489989	0.00334433	0.00687512	0.627623	-0.00175066	0.00373334	0.64005	0.000630157	0.00564225	0.911276
cg21489991	-0.0042792	0.00776984	0.582925	-0.00977299	0.00421919	0.0223936	0.0109209	0.00637652	0.0895904
cg21489992	-0.00272072	0.00755489	0.719443	0.00260451	0.00410246	0.526835	0.0049307	0.00620012	0.428176
cg21489995	-0.014375	0.00776282	0.0667391	0.00682576	0.00421537	0.108256	0.00930196	0.00637076	0.147113
cg21490161	-0.00607	0.00632485	0.339308	-0.00546412	0.00343453	0.114494	0.00896934	0.00519066	0.0867985
cg21490179	-0.00325885	0.00276343	0.240832	-0.000366154	0.0015006	0.807682	0.00130389	0.00226788	0.566509
cg21490249	0.0200171	0.0209651	0.341781	-0.0248012	0.0113845	0.0315021	-0.00134955	0.0172055	0.937623
cg21490312	-0.00796755	0.0232727	0.732736	-0.0116798	0.0126376	0.3574	0.015069	0.0190994	0.431822
cg21490342	0.010594	0.0106928	0.323978	0.00328318	0.00580642	0.572927	-0.00480177	0.00877534	0.585357
cg21490379	0.0359281	0.0333431	0.283602	-0.0237952	0.018106	0.191507	0.00545579	0.0273639	0.842334
cg21490386	-0.0121703	0.0104028	0.244567	0.00484463	0.00564892	0.392967	0.00806107	0.0085373	0.347128
cg21490417	0.00643691	0.0183088	0.72583	0.00128682	0.00994206	0.897253	-0.00445569	0.0150256	0.767377
cg21490429	0.00797388	0.0149139	0.593964	-0.0071693	0.00809858	0.377951	-0.00735735	0.0122395	0.549
cg21490438	-0.0123779	0.00802513	0.125851	0.00940042	0.00435781	0.0331711	0.00615703	0.00658604	0.351908
cg21490444	-0.0147973	0.0120407	0.221716	0.00994527	0.00653833	0.131111	0.00647629	0.00988149	0.513581
cg21490485	-0.0101392	0.0152956	0.508793	0.00144954	0.00830581	0.861777	-0.00429299	0.0125527	0.733005
cg21490561	-0.00376345	0.0023494	0.11205	0.000780206	0.00127577	0.542093	0.00307352	0.00192809	0.113789
cg21490606	-0.013823	0.0140828	0.328476	0.010721	0.00764725	0.16375	0.0156354	0.0115574	0.178878
cg21490635	0.00490686	0.0200661	0.807272	0.0090605	0.0108963	0.407482	-0.0131955	0.0164678	0.42469
cg21490662	-0.0289816	0.0208832	0.168005	-0.00128691	0.01134	0.909854	0.0168601	0.0171384	0.327391
cg21490751	-0.000530962	0.0128019	0.966992	-0.00392507	0.00695168	0.573481	-0.000884473	0.0105062	0.933062
cg21490755	0.00177144	0.00216469	0.414936	-0.000366641	0.00117547	0.7557	-0.00135871	0.00177651	0.446016
cg21490793	-0.000537131	0.00246678	0.82803	-0.00184439	0.00133951	0.171336	0.000893571	0.00202443	0.659794
cg21490808	0.00467144	0.0235021	0.842812	0.000141216	0.0127621	0.991191	-0.00138745	0.0192876	0.942784
cg21490846	0.000367856	0.00690166	0.95759	-0.000685076	0.00374774	0.855294	-0.00178993	0.00566403	0.752588
cg21490972	-0.00652688	0.0108678	0.549362	0.0109097	0.00590145	0.0671934	0.0018357	0.00891896	0.837311
cg21490980	-0.00119329	0.0118066	0.919679	-0.00508015	0.00641121	0.429842	-0.00509982	0.00968937	0.599718
cg21490992	0.00889547	0.00819154	0.279882	0.0039183	0.00444818	0.380305	-0.00615966	0.00672261	0.361535
cg21491004	0.0204321	0.019083	0.286648	-0.000734251	0.0103625	0.94364	-0.0198885	0.015661	0.206785
cg21491013	0.0141362	0.00963128	0.14503	0.000262048	0.00522999	0.96013	-0.00944743	0.00790417	0.234561
cg21491028	-0.00119277	0.00240894	0.621488	0.00340299	0.0013081	0.0105596	0.00190228	0.00197696	0.338046
cg21491060	-0.00477155	0.00913597	0.602525	0.00753302	0.00496103	0.131772	-0.00374213	0.00749768	0.618702
cg21491092	0.0379328	0.0176978	0.0342873	-0.0105685	0.00961028	0.27386	-0.0334656	0.0145242	0.0230933
cg21491095	0.0156097	0.00793594	0.0517051	-0.00839586	0.00430938	0.0539294	-0.00748162	0.00651284	0.253151
cg21491100	-0.0107587	0.00977327	0.273376	0.00801509	0.00530709	0.133844	0.00211417	0.00802069	0.79259
cg21491107	0.0196751	0.0185379	0.290858	0.00360328	0.0100665	0.721067	-0.00763027	0.0152136	0.616992
cg21491176	0.00345457	0.0133206	0.795857	-0.00520908	0.00723337	0.472962	0.00378061	0.0109319	0.730129
cg21491201	-0.0384487	0.0168318	0.0242736	0.0159634	0.00914	0.0835078	0.0242614	0.0138134	0.0818099
cg21491235	-0.00400255	0.0201434	0.842862	0.00538728	0.0109383	0.623336	0.0056585	0.0165312	0.732784
cg21491240	0.0108633	0.00484186	0.0268591	-0.00713718	0.00262923	0.00770716	-0.00981324	0.0039736	0.015063
cg21491246	0.0127472	0.0127408	0.319264	-0.00829023	0.00691851	0.233388	-0.00794344	0.0104561	0.449061
cg21491308	0.00792744	0.0177209	0.655502	-0.00438699	0.00962282	0.649364	-0.0181902	0.0145431	0.213671
cg21491340	0.00201134	0.00274547	0.465359	0.000427661	0.00149085	0.774761	-0.000364982	0.00225314	0.871612
cg21491365	-0.00236606	0.0072179	0.743682	0.00348006	0.00391947	0.376537	-0.00131747	0.00592356	0.824406
cg21491405	-0.00821512	0.0128979	0.525492	-0.00260969	0.00700385	0.710157	0.0077151	0.010585	0.467631
cg21491443	-0.00657597	0.019363	0.734794	0.00894294	0.0105145	0.396877	-0.00539565	0.0158908	0.734846
cg21491555	-0.0177642	0.00964883	0.0683052	0.00508537	0.00523952	0.333887	0.0125739	0.00791857	0.115178
cg21491587	-0.00919688	0.00905802	0.312177	0.00689857	0.0049187	0.163576	-0.00147701	0.00743371	0.842872
cg21491609	0.00748103	0.00639608	0.244679	-0.00147482	0.0034732	0.671938	-0.00434808	0.00524911	0.409269
cg21491625	-0.00117164	0.00925257	0.899465	0.00684558	0.00502434	0.175828	-5.22009e-05	0.00759337	0.994527
cg21491706	0.00665841	0.00742277	0.371664	-0.00384419	0.00403072	0.342315	-0.0016574	0.00609169	0.786074
cg21491711	-0.0212405	0.0200259	0.291172	0.0154388	0.0108745	0.158515	0.0105542	0.0164348	0.522087
cg21491765	-0.00371573	0.00732305	0.612889	-0.00221032	0.00397657	0.579453	0.00284357	0.00600985	0.637043
cg21491806	0.00185457	0.00910363	0.83895	-0.00216302	0.00494346	0.66257	-0.0026344	0.00747113	0.725055
cg21491915	-0.00187136	0.0035782	0.602035	0.00235785	0.00194304	0.227543	0.00089037	0.00293655	0.762308
cg21491967	0.0020471	0.00881691	0.816831	-0.00507313	0.00478777	0.291647	-0.00373963	0.00723583	0.606318
cg21492079	0.00178888	0.0126853	0.888112	0.00100902	0.0068884	0.88381	-0.00157724	0.0104106	0.879856
cg21492100	-0.00102747	0.00702821	0.884037	0.000658385	0.00381647	0.863352	0.000152719	0.00576789	0.978925
cg21492127	0.00522796	0.0531678	0.92185	-0.022808	0.0288712	0.431232	-0.0347268	0.0436336	0.42782
cg21492137	-0.0103272	0.00883695	0.245076	-0.00380368	0.00479865	0.429684	0.0102206	0.00725228	0.161569
cg21492214	-0.00745124	0.0165987	0.654383	0.0147898	0.00901344	0.103684	0.000706302	0.0136222	0.958743
cg21492306	-0.003508	0.0181522	0.847116	-0.0123348	0.00985702	0.213453	0.00339351	0.0148971	0.820227
cg21492365	0.0043752	0.00786628	0.579206	-0.00501443	0.00427155	0.242965	0.00268563	0.00645567	0.678213
cg21492378	0.00641994	0.00891681	0.473063	0.0019987	0.00484201	0.68057	-0.00407314	0.00731782	0.578927
cg21492389	0.000136616	0.00658314	0.983481	-0.000982979	0.00357478	0.783851	0.000847052	0.00540263	0.875702
cg21492394	0.0123827	0.0123215	0.317118	0.0110442	0.00669081	0.101662	-0.0201866	0.0101119	0.0483706
cg21492439	-0.00665263	0.00964172	0.491658	-7.83245e-05	0.00523566	0.988091	0.0031777	0.00791273	0.688763
cg21492527	-0.00268847	0.0121082	0.824696	0.00599417	0.006575	0.363941	-0.00616806	0.00993691	0.536066
cg21492616	-0.00301815	0.00601089	0.616591	0.0114817	0.00326404	0.000634031	-0.00439652	0.004933	0.374742
cg21492839	0.000345704	0.0124643	0.977923	0.00654998	0.0067684	0.335302	-0.00957962	0.0102292	0.351068
cg21492877	-0.0187444	0.0130308	0.15314	0.00290445	0.007076	0.682264	0.00918765	0.0106941	0.392134
cg21492882	0.00252818	0.00746781	0.735598	-0.00173754	0.00405518	0.669143	-0.00403315	0.00612866	0.511861
cg21492942	-0.0015135	0.00251559	0.548648	-0.000763243	0.00136602	0.577478	0.0026299	0.00206449	0.205393
cg21492961	-0.00882953	0.0113142	0.436835	-0.00182172	0.00614385	0.767398	0.00809829	0.0092853	0.385019
cg21492969	0.00664401	0.00604606	0.274211	-8.48503e-05	0.00328314	0.979428	-0.0057132	0.00496186	0.252055
cg21493127	0.00589925	0.00545336	0.281722	0.00138175	0.00296129	0.641706	0.000796768	0.00447544	0.859026
cg21493150	-0.00116549	0.00316262	0.713194	-0.00083489	0.00171737	0.627831	0.000724321	0.00259549	0.780715
cg21493163	-0.00961123	0.0146027	0.511797	0.00138739	0.00792958	0.86143	0.00681645	0.0119841	0.570658
cg21493174	-0.00123228	0.0165705	0.940854	0.00173809	0.00899815	0.847189	-0.00305485	0.0135991	0.822678
cg21493212	0.000124325	0.00509487	0.980576	0.000632279	0.00276662	0.819652	-0.00304156	0.00418124	0.468508
cg21493290	-0.00695074	0.0090489	0.444055	-0.00207196	0.00491374	0.674092	0.00480678	0.00742622	0.518804
cg21493372	0.00143447	0.00883136	0.871266	0.00536873	0.00479562	0.265362	-0.0149884	0.00724769	0.0409835
cg21493483	0.0172807	0.0138845	0.215921	-0.0099774	0.00753957	0.188467	-0.0140606	0.0113947	0.219848
cg21493493	0.0043166	0.0136582	0.752567	0.00455967	0.00741669	0.539966	-0.00772479	0.011209	0.492173
cg21493505	-0.00680322	0.00482483	0.161348	0.00376473	0.00261998	0.153577	0.00317988	0.00395962	0.423663
cg21493516	0.00135279	0.00898783	0.880635	-0.00236006	0.00488058	0.629658	-0.00314494	0.0073761	0.670672
cg21493591	0.0174584	0.0109963	0.115233	-0.00278257	0.00597122	0.642139	-0.0177427	0.00902441	0.0518096
cg21493633	-0.0026064	0.00284757	0.362034	0.00198557	0.00154629	0.201811	-0.000793037	0.00233694	0.734994
cg21493660	-0.00558027	0.00799414	0.486622	0.00942123	0.00434099	0.0321349	0.00132931	0.00656061	0.839806
cg21493703	0.00280953	0.00936395	0.764715	0.00185002	0.00508482	0.716682	-0.00145805	0.00768477	0.849868
cg21493727	-0.00808749	0.0117711	0.493489	0.00140915	0.00639196	0.825925	0.0195387	0.00966028	0.0455421
cg21493763	0.00706564	0.0126179	0.576638	-0.00433439	0.00685178	0.528312	-0.00284226	0.0103552	0.784233
cg21493768	0.00038545	0.0217644	0.985902	-0.0141093	0.0118185	0.235113	-0.0144266	0.0178615	0.421012
cg21493814	0.00684583	0.0113257	0.546787	-0.00544805	0.00615007	0.37763	-0.00145862	0.00929471	0.875588
cg21493870	0.00187786	0.00326475	0.566335	-0.000254114	0.00177283	0.886285	0.000174818	0.0026793	0.948095
cg21493873	0.0134774	0.0189819	0.479199	0.0165106	0.0103076	0.112069	-0.00975602	0.015578	0.532437
cg21493889	0.000236552	0.00231032	0.918634	-0.00190279	0.00125455	0.13221	-0.000163652	0.00189603	0.931374
cg21493899	-0.00361822	0.0091713	0.693965	0.0044982	0.00498021	0.368385	0.00238725	0.00752667	0.751714
cg21493951	-0.0870833	0.071141	0.223532	0.0184948	0.0386311	0.633064	0.0774837	0.0583838	0.187209
cg21494075	-0.0021526	0.00797745	0.787792	0.00542449	0.00433192	0.213149	0.00363996	0.00654691	0.579352
cg21494093	-0.00538871	0.00710417	0.449758	0.00166728	0.00385771	0.666446	0.00318769	0.00583023	0.585656
cg21494105	0.0155223	0.00820039	0.061003	-0.00644331	0.00445298	0.15075	-0.0121087	0.00672987	0.0747209
cg21494106	-0.00113191	0.00830171	0.891797	0.000981931	0.004508	0.827973	-0.00310275	0.00681302	0.649709
cg21494132	0.0116561	0.00848098	0.172117	-0.000395036	0.00460535	0.931799	-0.0094852	0.00696014	0.175733
cg21494141	-0.00229327	0.00272112	0.401187	0.00245841	0.00147763	0.099007	0.000440606	0.00223316	0.843956
cg21494160	-0.0109832	0.0190635	0.565699	0.00596939	0.0103519	0.565355	0.00641774	0.015645	0.682449
cg21494212	-0.00282085	0.0115545	0.807581	-0.00203075	0.00627432	0.74681	0.00631138	0.00948249	0.507071
cg21494282	0.000444763	0.00769594	0.954019	-0.000287791	0.00417906	0.945222	-0.0001015	0.00631588	0.987207
cg21494343	-0.00131213	0.00924138	0.887353	-0.00143234	0.00501826	0.775855	-0.00192912	0.00758418	0.799692
cg21494367	0.00314443	0.00920263	0.733238	0.00275718	0.00499722	0.582244	-0.001047	0.00755238	0.889994
cg21494379	-0.00591424	0.0112078	0.598776	0.0122626	0.00608605	0.0463579	0.000317915	0.00919794	0.97249
cg21494440	0.0236031	0.00845814	0.00620389	-0.00511453	0.00459295	0.267895	-0.0156972	0.0069414	0.0257019
cg21494445	-0.0126593	0.00892563	0.158929	0.00167888	0.0048468	0.729712	0.00713741	0.00732505	0.332004
cg21494451	0.00183545	0.00781823	0.814827	0.00210428	0.00424546	0.621128	0.00122331	0.00641624	0.849145
cg21494512	0.00770353	0.0107241	0.474071	-0.000848011	0.0058234	0.884487	-0.00481104	0.008801	0.585728
cg21494516	-0.013332	0.00709348	0.0628271	0.00762718	0.00385191	0.0501892	0.0100399	0.00582146	0.0874002
cg21494536	-0.0311195	0.0143853	0.032684	0.00760355	0.00781154	0.332503	0.0166986	0.0118057	0.160055
cg21494563	0.00190112	0.0233162	0.935164	0.00875863	0.0126612	0.490539	-0.00834664	0.0191351	0.663549
cg21494626	0.0187042	0.0226135	0.409956	-0.0188494	0.0122796	0.127651	-0.0253579	0.0185583	0.174604
cg21494636	0.00210088	0.00361187	0.561987	-0.00438703	0.00196132	0.0273178	0.00158326	0.00296418	0.594328
cg21494642	-0.00401741	0.00866296	0.643746	0.00766425	0.00470417	0.106121	0.00018471	0.00710949	0.97932
cg21494680	-0.000245381	0.0100199	0.980507	0.00443893	0.00544101	0.416361	0.00361803	0.00822309	0.660811
cg21494706	-0.0070844	0.00737524	0.338878	-0.00618566	0.00400491	0.125335	0.0101687	0.00605269	0.0957902
cg21494722	-0.0148171	0.0171169	0.388571	-0.00483857	0.00929483	0.603715	0.0243515	0.0140474	0.0858055
cg21494760	0.00560536	0.0177113	0.752235	0.016741	0.00961763	0.0845407	-0.00605579	0.0145353	0.677763
cg21494776	0.00976156	0.00922365	0.292229	-0.00258985	0.00500864	0.606141	-0.00595451	0.00756964	0.433189
cg21494882	0.0340127	0.0328054	0.302102	-0.0133988	0.017814	0.453568	-0.0434281	0.0269226	0.109594
cg21494913	0.00457984	0.0204726	0.823401	-0.0138001	0.0111171	0.21712	0.0184207	0.0168014	0.275308
cg21494924	-0.0120613	0.0207396	0.562053	0.0100016	0.011262	0.376435	0.00541182	0.0170205	0.751119
cg21494953	-0.0116706	0.00801578	0.148256	0.00357335	0.00435274	0.413454	0.00655775	0.00657837	0.321017
cg21494973	0.00136991	0.00162116	0.399935	0.000722048	0.000880325	0.413873	-0.00208619	0.00133045	0.119746
cg21495022	0.000867573	0.00390366	0.824535	0.00014058	0.00211977	0.947245	-0.00188993	0.00320364	0.556446
cg21495139	-0.00297377	0.00291568	0.310003	-0.000200558	0.00158327	0.89943	0.00192577	0.00239283	0.422666
cg21495156	-0.0473073	0.0211885	0.0275945	0.0259661	0.0115058	0.0259976	0.0219813	0.0173889	0.208867
cg21495304	-0.00150847	0.0034782	0.665361	0.000593134	0.00188873	0.754087	0.000348406	0.00285447	0.903077
cg21495308	-0.0118582	0.0140638	0.400964	0.011317	0.00763695	0.141234	0.00580286	0.0115418	0.616133
cg21495321	-0.0114586	0.010841	0.292843	0.00404772	0.0058869	0.493164	0.00982115	0.00889697	0.272056
cg21495349	-0.000616659	0.0236625	0.979256	0.00471654	0.0128493	0.714274	0.001251	0.0194193	0.948752
cg21495385	-0.0146412	0.00748391	0.052958	0.00340957	0.00406392	0.403296	0.0107813	0.00614187	0.0819785
cg21495502	0.000675508	0.0177827	0.969767	0.00490639	0.0096564	0.612403	-0.00128927	0.0145939	0.929765
cg21495561	0.00218325	0.00458417	0.634835	0.00057074	0.0024893	0.819079	-0.00343762	0.00376212	0.362849
cg21495609	0.0333958	0.0123617	0.00799479	-0.0116784	0.00671265	0.084698	-0.0250317	0.0101449	0.0151507
cg21495612	-0.015156	0.0106427	0.157256	0.0134914	0.00577921	0.0213859	0.00122668	0.00873421	0.888565
cg21495622	-0.00113093	0.00815528	0.889961	0.00361545	0.00442849	0.416032	0.000944423	0.00669285	0.888042
cg21495653	-0.00162291	0.00513224	0.752435	0.00254975	0.00278692	0.362245	-0.00270943	0.00421191	0.521382
cg21495675	-0.00451508	0.0106263	0.671741	-0.00406403	0.00577028	0.482732	0.00523921	0.00872072	0.549224
cg21495704	-0.00453801	0.00479538	0.346055	-0.000570895	0.00260399	0.826871	0.00294624	0.00393546	0.455672
cg21495713	-0.00218219	0.0197238	0.912105	0.00409372	0.0107104	0.703036	0.00234341	0.0161868	0.885155
cg21495715	0.0361362	0.0194528	0.0658951	-0.00137648	0.0105633	0.896561	-0.0365928	0.0159644	0.0238005
cg21495769	0.0164493	0.0129188	0.205601	-0.00683754	0.00701519	0.331859	-0.0127964	0.0106022	0.230037
cg21495850	0.00482865	0.00558185	0.388887	0.00300098	0.00303106	0.324311	-0.00331923	0.00458089	0.470247
cg21495922	0.00948235	0.0201899	0.63953	-0.0024397	0.0109636	0.824315	0.00391997	0.0165694	0.813424
cg21495956	0.00161293	0.00883262	0.85544	-0.00552868	0.0047963	0.251533	-0.00648258	0.00724872	0.37311
cg21495963	-0.00439041	0.0111288	0.69397	0.00504273	0.00604319	0.405837	0.00434286	0.00913318	0.635371
cg21496019	-0.0165603	0.00872913	0.0604328	0.0132037	0.0047401	0.00629453	0.00992605	0.00716379	0.168676
cg21496029	0.00188742	0.0115925	0.870963	0.00116573	0.00629495	0.853425	-0.00884007	0.00951366	0.354821
cg21496060	0.00977368	0.00943498	0.302521	-0.00836906	0.00512339	0.105223	-0.0036499	0.00774306	0.638306
cg21496096	-0.00698083	0.0116846	0.551443	0.00820901	0.00634499	0.198452	-0.000603261	0.00958929	0.949952
cg21496105	-0.00833612	0.00743627	0.264726	0.0100714	0.00403805	0.0141141	-0.00212223	0.00610277	0.728694
cg21496173	0.0165461	0.00620273	0.00879492	-0.005526	0.00336821	0.10373	-0.00592439	0.00509043	0.247012
cg21496187	-0.00167671	0.00704051	0.812206	0.00366213	0.00382314	0.340221	-0.00369005	0.00577798	0.524384
cg21496200	0.00560674	0.0159943	0.7266	-0.0080222	0.00868525	0.357686	-5.49413e-05	0.0131262	0.996668
cg21496319	-0.00502374	0.00395992	0.207246	0.000929757	0.00215032	0.666311	0.00280292	0.00324981	0.390297
cg21496377	-0.00221223	0.00232278	0.342978	0.0020674	0.00126132	0.104053	0.00105555	0.00190625	0.580885
cg21496408	-0.00372557	0.0108906	0.732936	0.0118541	0.00591383	0.0474764	-2.39822e-05	0.00893767	0.997864
cg21496419	-0.0270136	0.01579	0.0899367	0.00622458	0.00857431	0.469407	0.0181502	0.0129585	0.164135
cg21496511	-0.00471284	0.00728401	0.518972	-0.000236202	0.00395537	0.95249	-0.00131833	0.00597781	0.825861
cg21496518	0.00316891	0.0117188	0.78735	0.00186481	0.00636358	0.77004	-0.00354464	0.00961738	0.713159
cg21496519	0.0114412	0.0163139	0.484586	0.00895342	0.00885879	0.314387	-0.00243939	0.0133884	0.85576
cg21496580	0.00622758	0.00621996	0.318915	-0.00385758	0.00337757	0.255885	-0.00230804	0.00510457	0.65205
cg21496658	0.000667578	0.00318817	0.834529	0.000416212	0.00173124	0.810458	-0.00167371	0.00261646	0.523707
cg21496672	-0.0064054	0.0177378	0.718705	0.000334244	0.00963198	0.972381	0.0112838	0.014557	0.439917
cg21496702	0.0317538	0.0158805	0.048015	-0.0241296	0.00862347	0.00607028	-0.0131401	0.0130328	0.315555
cg21496761	-0.00155336	0.00828281	0.851583	-0.0035192	0.00449774	0.435638	-5.5765e-05	0.00679751	0.993469
cg21496778	0.00165208	0.00858585	0.847769	-0.00590591	0.0046623	0.207924	-0.000450998	0.00704621	0.949082
cg21496780	0.00367508	0.0124483	0.768377	-0.00258245	0.0067597	0.703171	0.000624578	0.010216	0.951361
cg21496785	0.0157789	0.0111272	0.159006	-0.0136528	0.00604232	0.0258209	-0.00792895	0.00913186	0.387135
cg21496797	0.00257246	0.0103806	0.804741	-0.0133297	0.0056369	0.0197962	0.00199365	0.00851915	0.815405
cg21496803	0.0420585	0.0576743	0.467404	-0.000364483	0.0313184	0.990736	-0.0206993	0.047332	0.662735
cg21496831	-0.00484085	0.00448693	0.283003	0.00209748	0.0024365	0.391189	0.00255316	0.00368232	0.489547
cg21496913	-0.00191167	0.00425444	0.654073	0.000509009	0.00231025	0.826025	0.000846572	0.00349152	0.808871
cg21496942	-0.0225593	0.0203102	0.269102	0.0221448	0.0110288	0.047105	0.0051684	0.0166681	0.757089
cg21496948	0.0033294	0.0160143	0.83569	0.00413661	0.00869609	0.635241	0.00511422	0.0131425	0.697929
cg21496955	0.000535951	0.0204666	0.979156	-0.0118887	0.0111138	0.287086	-0.013787	0.0167964	0.413518
cg21497029	0.0243031	0.00846478	0.00490786	-2.71932e-07	0.00459655	0.999953	-0.0191603	0.00694684	0.00680927
cg21497038	-0.00521562	0.00938957	0.579702	0.00690467	0.00509873	0.17845	0.00674341	0.0077058	0.383422
cg21497056	-0.00129814	0.00266244	0.626821	-0.000763024	0.00144576	0.598724	0.000581774	0.002185	0.790539
cg21497057	-0.00763639	0.00419039	0.0711171	-0.000151676	0.00227547	0.946976	0.00478762	0.00343895	0.166678
cg21497060	-0.0130825	0.00991266	0.18965	0.0108689	0.00538278	0.0458977	0.00711975	0.00813509	0.383378
cg21497082	-0.0012454	0.0131445	0.924689	0.0048298	0.00713776	0.500045	0.00621989	0.0107874	0.565396
cg21497120	-0.00469202	0.00773543	0.545391	0.00594599	0.0042005	0.159734	0.00366374	0.00634828	0.565035
cg21497139	-0.0473062	0.024471	0.0557881	0.0220785	0.0132883	0.0994608	0.0402984	0.0200828	0.0472442
cg21497164	0.00357303	0.00879103	0.685209	0.00422279	0.00477371	0.378306	-0.00417045	0.00721459	0.564406
cg21497202	-0.0079763	0.0130507	0.542341	-0.00798564	0.00708678	0.262264	0.00790976	0.0107104	0.461775
cg21497208	-0.020017	0.0194574	0.305851	0.0133752	0.0105658	0.208226	0.0218731	0.0159683	0.173544
cg21497218	0.00425082	0.00273415	0.122887	-0.000732383	0.0014847	0.622794	-0.00358798	0.00224385	0.112684
cg21497246	0.0354503	0.0247007	0.154069	-0.0266158	0.013413	0.0497093	-0.0168565	0.0202713	0.407465
cg21497439	0.00818202	0.00850694	0.338257	0.00453839	0.00461945	0.328032	-0.00817669	0.00698144	0.244048
cg21497440	0.0119129	0.0234327	0.6122	-0.0150538	0.0127245	0.239335	0.012192	0.0192307	0.527407
cg21497443	-0.0241567	0.0226049	0.287567	0.0345649	0.0122749	0.00576599	0.0156258	0.0185513	0.401446
cg21497450	-0.00124667	0.0116138	0.914712	-0.0105257	0.00630653	0.0979571	0.013164	0.00953116	0.170031
cg21497452	-0.00348744	0.00760149	0.647295	0.00117206	0.00412777	0.776986	0.000570512	0.00623836	0.9273
cg21497480	-0.00293391	0.00929954	0.752987	-0.00139409	0.00504985	0.783015	-0.00497357	0.00763191	0.515966
cg21497499	-0.0108891	0.0113119	0.337851	0.00632327	0.00614262	0.305546	0.00845192	0.00928344	0.364587
cg21497549	-0.00134335	0.00938929	0.886494	0.00165836	0.00509858	0.745603	0.0035003	0.00770557	0.650539
cg21497562	-0.00742315	0.00511846	0.149829	0.0024382	0.00277943	0.382273	0.00224282	0.0042006	0.594468
cg21497586	-0.0211224	0.0101758	0.0402484	0.00627978	0.00552566	0.258227	0.0203091	0.00835102	0.0166324
cg21497594	-0.00264921	0.00885811	0.76545	0.00340569	0.00481014	0.480429	-0.00485755	0.00726964	0.505408
cg21497607	-0.0069882	0.0028654	0.0163349	0.00276019	0.00155597	0.0788416	0.00485742	0.00235157	0.0412152
cg21497641	0.0228995	0.0158966	0.152558	-0.0144702	0.00863217	0.0965165	-0.0194188	0.0130459	0.139483
cg21497653	0.00113905	0.00828282	0.890872	-0.00265268	0.00449774	0.556547	-0.00544563	0.00679751	0.424789
cg21497659	-0.00647134	0.00449839	0.153106	0.00225953	0.00244272	0.356988	0.000190834	0.00369173	0.958868
cg21497669	0.000579788	0.00386192	0.880937	0.000788426	0.0020971	0.707671	-0.00181384	0.00316938	0.568287
cg21497736	-0.00036744	0.0157191	0.981393	0.00857636	0.00853583	0.317223	0.00389839	0.0129003	0.763076
cg21497739	-0.00994256	0.0162476	0.541841	0.00797483	0.0088228	0.36803	0.00497152	0.013334	0.709982
cg21497780	-0.000110536	0.00966106	0.990892	0.0037355	0.00524616	0.477944	-0.0020711	0.00792861	0.794412
cg21497833	-0.00453302	0.00444277	0.309818	0.000603355	0.00241252	0.802981	0.00693788	0.00364608	0.0596766
cg21497935	-0.0122698	0.0121162	0.313436	0.00654915	0.00657935	0.321722	0.00746141	0.00994349	0.454627
cg21497947	0.0072006	0.00646795	0.268018	-0.0075771	0.00351223	0.0331547	-0.00555283	0.00530809	0.297805
cg21497977	-0.00942159	0.0117368	0.423859	0.00753467	0.00637336	0.23967	0.0058763	0.00963216	0.543073
cg21497990	-0.0121469	0.0153454	0.430318	-0.00207865	0.00833288	0.803477	0.00875797	0.0125936	0.488252
cg21498002	-0.00367448	0.00411656	0.374015	-0.000571884	0.00223538	0.798558	0.00405723	0.00337837	0.232352
cg21498062	-0.00446153	0.0253762	0.860762	0.0173241	0.0137798	0.211341	-0.000989658	0.0208256	0.962184
cg21498125	-0.00463682	0.00496121	0.352033	-5.24874e-05	0.00269404	0.984491	-0.000417495	0.00407155	0.918515
cg21498155	-0.00330528	0.0106807	0.757556	0.00084007	0.00579987	0.8851	0.00694767	0.00876544	0.429705
cg21498160	-0.00897362	0.0109848	0.415742	0.00237859	0.00596496	0.690843	0.00731266	0.00901494	0.419019
cg21498161	0.000171766	0.0125132	0.989073	-0.0108329	0.00679495	0.113748	0.0018732	0.0102693	0.855599
cg21498220	0.00276476	0.00295248	0.351107	-0.00124835	0.00160326	0.437868	-0.00349948	0.00242303	0.151508
cg21498233	-0.00356997	0.00402294	0.376799	0.00218886	0.00218454	0.318555	0.00146369	0.00330153	0.658394
cg21498235	0.0186459	0.0259926	0.474677	0.0129835	0.0141146	0.359655	-0.0284466	0.0213316	0.185107
cg21498311	-0.00560534	0.00845078	0.50853	0.00119802	0.00458895	0.79453	0.00253846	0.00693536	0.715055
cg21498326	-0.0220289	0.00887181	0.0145368	0.00396247	0.00481758	0.41257	0.0193731	0.00728088	0.00896145
cg21498375	0.00752265	0.0156287	0.631234	-0.00709159	0.00848671	0.405185	0.00836349	0.0128261	0.515718
cg21498459	0.000518963	0.00279849	0.853222	-0.00104062	0.00151964	0.494921	0.00115668	0.00229665	0.615522
cg21498471	-0.0226267	0.0218529	0.30275	0.0226476	0.0118666	0.0589308	0.000964707	0.0179342	0.957199
cg21498475	-0.0212427	0.0137489	0.125207	0.00150069	0.00746594	0.841066	0.0174974	0.0112834	0.123841
cg21498490	-0.00417456	0.0338413	0.90205	-0.0103412	0.0183765	0.574756	-0.00226863	0.0277727	0.935045
cg21498503	0.0137117	0.0100647	0.175871	-0.00155023	0.00546537	0.777215	-0.00813749	0.0082599	0.326698
cg21498510	-0.00905838	0.0169899	0.594996	-0.00152643	0.00922585	0.868892	0.0143765	0.0139432	0.304764
cg21498547	-0.134022	0.128563	0.299485	-0.0384638	0.0698126	0.58278	0.168613	0.105509	0.112892
cg21498555	-0.000535215	0.00866005	0.950832	-0.00556707	0.00470259	0.239032	0.00212275	0.0071071	0.765748
cg21498620	0.00480801	0.00939158	0.609713	0.00547386	0.00509982	0.285466	-0.00326058	0.00770745	0.67309
cg21498648	-0.00470386	0.0104416	0.653242	-0.00113297	0.00567001	0.841991	0.00228433	0.00856917	0.790295
cg21498653	-0.000591566	0.00220108	0.788616	-0.000264497	0.00119523	0.825274	0.000371093	0.00180637	0.837612
cg21498676	-0.0037774	0.00815067	0.64396	-1.47544e-05	0.00442598	0.997346	0.00987395	0.00668906	0.142765
cg21498772	-0.00247634	0.00414303	0.551261	0.000522289	0.00224975	0.81685	0.00208081	0.00340009	0.541808
cg21498785	-0.006164	0.0101972	0.54677	0.00291625	0.0055373	0.599493	0.0070711	0.00836861	0.39997
cg21498905	-0.000366194	0.00712575	0.959108	0.000770338	0.00386943	0.842565	-0.00465214	0.00584794	0.428025
cg21498923	-0.0563497	0.0257122	0.0305196	0.0253178	0.0139623	0.0725118	0.0396738	0.0211014	0.0627328
cg21498950	-0.00419557	0.00351948	0.235788	0.000240473	0.00191115	0.900099	0.00360451	0.00288836	0.214701
cg21498965	-0.0108936	0.0168959	0.520433	-0.00675001	0.0091748	0.463472	0.0162794	0.013866	0.242909
cg21499006	-0.000622816	0.00992659	0.950086	9.52287e-05	0.00539034	0.985937	0.00546438	0.00814652	0.503777
cg21499078	-0.00144551	0.00975425	0.882462	-0.00410507	0.00529676	0.439994	0.00200047	0.00800509	0.803131
cg21499137	-0.00116989	0.00289903	0.687331	-0.000778569	0.00157423	0.62189	0.000911399	0.00237917	0.702404
cg21499148	-0.00126453	0.00794868	0.873892	-0.000140241	0.0043163	0.974139	0.00191247	0.0065233	0.76994
cg21499175	0.0110169	0.0158463	0.488374	0.00356622	0.00860486	0.679357	-0.0217058	0.0130047	0.0979455
cg21499281	-0.00400436	0.00650607	0.539509	-0.000212525	0.00353293	0.952141	0.00966236	0.00533938	0.0730822
cg21499289	0.0534605	0.117335	0.649559	0.096048	0.0637154	0.134561	-0.160401	0.0962941	0.0986106
cg21499348	-0.00523333	0.0284403	0.854344	0.0160653	0.0154437	0.300504	0.00751082	0.0233403	0.748218
cg21499391	-0.0032529	0.00331869	0.32915	-0.000302833	0.00180212	0.866858	0.00163689	0.00272357	0.549072
cg21499429	-0.00202507	0.00723671	0.780132	0.000339056	0.00392968	0.9314	0.00459543	0.005939	0.440725
cg21499430	0.00267897	0.0023485	0.256465	-0.00190699	0.00127528	0.137687	-0.00119401	0.00192736	0.536862
cg21499458	0.00358009	0.00719774	0.619906	-0.000681068	0.00390852	0.861988	-0.00286869	0.00590701	0.628187
cg21499459	-0.00295517	0.00607016	0.627343	0.000129392	0.00329623	0.968759	0.00514687	0.00498164	0.303792
cg21499467	0.0244021	0.0183832	0.18712	-0.0174519	0.00998244	0.0832085	-0.017449	0.0150866	0.249946
cg21499470	0.00862505	0.00908236	0.344372	-0.00870293	0.00493191	0.0804041	0.000322422	0.00745368	0.965575
cg21499491	0.0178503	0.00929387	0.0573646	-0.00226815	0.00504677	0.654008	-0.0100243	0.00762726	0.191488
cg21499520	0.00639289	0.0076059	0.402442	-0.00250291	0.00413017	0.545759	-0.00623159	0.00624199	0.320308
cg21499610	0.00516866	0.0330139	0.875879	0.0106836	0.0179273	0.55244	-0.0276825	0.0270938	0.309151
cg21499635	-0.0041658	0.0157304	0.79164	0.0108278	0.00854191	0.207614	-9.70194e-06	0.0129095	0.999402
cg21499658	0.000894106	0.00234508	0.703739	0.00155888	0.00127343	0.223507	-0.000505465	0.00192455	0.793319
cg21499682	0.000198376	0.00673689	0.976562	-0.00073452	0.00365827	0.841239	0.00337786	0.00552881	0.542489
cg21499685	-0.0048338	0.00327837	0.143216	0.00305897	0.00178022	0.088554	0.00253495	0.00269048	0.348158
cg21499782	0.000684409	0.00590211	0.907896	0.00149082	0.00320497	0.642737	-0.000878812	0.00484372	0.856361
cg21499787	-0.0167343	0.015056	0.26879	-0.00287039	0.00817574	0.726195	0.0194725	0.0123561	0.117912
cg21499843	-0.0157109	0.017017	0.3579	0.00863753	0.00924057	0.35197	0.00513034	0.0139654	0.714056
cg21499869	0.00701457	0.0131447	0.594665	0.000977462	0.00713784	0.891328	-0.00135807	0.0107875	0.900047
cg21499895	-0.00987074	0.0070212	0.162588	-0.00294609	0.00381266	0.441349	0.00827369	0.00576213	0.153876
cg21499909	0.00050226	0.0031116	0.872062	-0.000416157	0.00168966	0.805912	-0.000779947	0.00255362	0.760617
cg21499918	0.0043545	0.00621468	0.484982	0.000111547	0.0033747	0.973692	-0.00344846	0.00510024	0.500373
cg21499949	-0.0201693	0.0140641	0.154381	0.0105774	0.0076371	0.168854	0.0147448	0.0115421	0.204121
cg21499981	-0.00140694	0.0147249	0.924053	0.00244224	0.00799592	0.760612	0.00214601	0.0120844	0.859375
cg21500005	0.0255633	0.0162271	0.118048	-0.0124404	0.00881166	0.160828	-0.0067448	0.0133172	0.613538
cg21500063	0.0148395	0.0265428	0.577245	0.000352988	0.0144133	0.980506	0.00685086	0.0217831	0.753734
cg21500064	0.0283623	0.0197176	0.153153	0.000245093	0.0107071	0.981779	-0.0377775	0.0161818	0.021381
cg21500092	-0.000718958	0.00694799	0.917773	0.00043167	0.0037729	0.909119	0.000277423	0.00570205	0.961284
cg21500104	0.00882639	0.00971523	0.365595	-6.14009e-05	0.00527558	0.990735	-0.00944662	0.00797306	0.238644
cg21500126	0.0108079	0.0125221	0.389956	-0.00210724	0.00679974	0.757223	-0.000595479	0.0102766	0.953897
cg21500133	-0.000423731	0.00270276	0.875708	-0.00164709	0.00146766	0.264197	0.00194779	0.00221809	0.381783
cg21500166	0.00173605	0.0160764	0.914202	-0.0060848	0.00872983	0.487266	0.000731136	0.0131935	0.955907
cg21500174	-0.00217149	0.00628819	0.730507	-0.00204214	0.00341462	0.55103	0.00468412	0.00516057	0.366034
cg21500247	-0.000519211	0.0143157	0.971134	0.00841931	0.00777372	0.281155	-0.00147899	0.0117485	0.900051
cg21500300	-0.00451073	0.0164828	0.784856	0.0178565	0.0089505	0.0485124	0.00490473	0.013527	0.717609
cg21500302	-0.00438593	0.00797314	0.583375	0.00133464	0.00432958	0.758467	-0.00436765	0.00654337	0.505855
cg21500342	0.00572044	0.00411144	0.166928	0.000119153	0.0022326	0.957534	-0.00516182	0.00337416	0.128935
cg21500354	-0.0206664	0.0158428	0.194799	0.0193791	0.008603	0.0262689	0.00694237	0.0130019	0.594452
cg21500456	-0.00270205	0.00658318	0.682276	0.00115272	0.0035748	0.747718	0.00346628	0.00540266	0.522475
cg21500469	0.009843	0.00521573	0.0617723	0.000667818	0.00283225	0.814034	-0.00995349	0.00428042	0.0218874
cg21500509	-0.00202984	0.00638642	0.751211	0.00125568	0.00346796	0.717986	-0.000216956	0.00524118	0.967057
cg21500538	-0.00613811	0.00899971	0.49665	0.00181904	0.00488703	0.710446	0.00517596	0.00738585	0.484911
cg21500549	-0.0113143	0.0113395	0.320577	-0.00470459	0.00615759	0.446485	0.0148587	0.00930607	0.113208
cg21500735	-0.000795301	0.00228162	0.72808	0.000857397	0.00123897	0.49038	0.000989159	0.00187247	0.598381
cg21500799	-0.000959815	0.0099214	0.923107	0.00268938	0.00538753	0.618645	-0.00285455	0.00814226	0.726571
cg21500895	-0.000162545	0.0127111	0.98982	0.00294726	0.00690242	0.670221	-0.00476419	0.0104317	0.648786
cg21500909	-0.0067562	0.0099392	0.498089	-0.00340164	0.0053972	0.529832	0.00522983	0.00815687	0.522754
cg21500966	-0.0108013	0.00549235	0.0517484	0.00509356	0.00298246	0.0904875	0.0108382	0.00450745	0.0178646
cg21500970	-0.00357954	0.0114952	0.75609	0.00481776	0.00624214	0.441881	0.000512159	0.00943385	0.956803
cg21501001	0.0034288	0.00394646	0.386832	-0.00185952	0.00214301	0.38744	-0.0024999	0.00323877	0.441847
cg21501064	-0.0102911	0.0121967	0.400634	0.00957131	0.00662306	0.151259	0.0068212	0.0100095	0.497007
cg21501096	0.00799252	0.0111626	0.475502	-0.00976909	0.00606151	0.109902	-0.0144259	0.00916086	0.11819
cg21501097	0.00747055	0.0215212	0.72916	-0.000361998	0.0116864	0.975345	-0.00729617	0.0176619	0.680336
cg21501163	0.00706261	0.0144864	0.626851	-0.01028	0.00786644	0.194001	-0.00163855	0.0118887	0.890631
cg21501167	-0.00596422	0.0107548	0.580319	0.00430356	0.00584007	0.46275	0.00363984	0.0088262	0.680856
cg21501175	0.00568086	0.0079224	0.474855	0.00419407	0.00430203	0.331747	0.00228401	0.00650173	0.72604
cg21501179	-0.00271762	0.0020582	0.189447	0.000392503	0.00111765	0.72612	0.00124811	0.00168912	0.461535
cg21501195	0.0258107	0.0299156	0.390133	-0.0041924	0.0162448	0.79683	-0.0166517	0.024551	0.499039
cg21501207	0.00645005	0.0106344	0.545416	-0.00593955	0.00577472	0.30595	-0.00675778	0.00872742	0.440406
cg21501234	-0.00443341	0.0103733	0.669933	0.0101258	0.00563291	0.0749826	0.00353704	0.00851311	0.678599
cg21501241	0.00484515	0.0104846	0.644909	-0.00545433	0.00569338	0.340158	-0.00220695	0.00860451	0.798053
cg21501305	-0.023602	0.0264724	0.37457	-0.0027583	0.0143751	0.848189	0.0315661	0.0217253	0.14908
cg21501341	-0.000381075	0.00247377	0.877856	-9.60751e-05	0.00134331	0.943113	-0.00077763	0.00203017	0.702431
cg21501346	0.00945295	0.00707563	0.184311	-0.0024787	0.00384221	0.520191	-0.00947798	0.0058068	0.105493
cg21501358	-0.00270096	0.00772744	0.727361	-0.00254929	0.00419616	0.544752	0.00433406	0.00634173	0.495779
cg21501400	-0.00368286	0.00335641	0.274923	0.00231309	0.0018226	0.20708	-0.000627284	0.00275453	0.82028
cg21501412	0.000908328	0.01213	0.940444	0.00468264	0.00658684	0.478645	0.00583758	0.0099548	0.558802
cg21501436	-0.000742702	0.0128501	0.954015	0.0111581	0.00697785	0.112673	0.0010356	0.0105457	0.921952
cg21501457	-0.0016444	0.00706077	0.816277	0.00232575	0.00383414	0.545373	0.000365669	0.0057946	0.949797
cg21501525	-0.0200267	0.0167897	0.235516	0.0110442	0.00911717	0.228351	0.0123753	0.0137789	0.371078
cg21501629	0.0028031	0.00778333	0.719432	-0.00195998	0.00422651	0.643754	0.00163526	0.0063876	0.798425
cg21501698	-0.0113446	0.0101071	0.264117	0.0104334	0.00548836	0.0599188	0.00959824	0.00829464	0.249713
cg21501705	0.00592903	0.00357683	0.100243	0.000296634	0.00194229	0.878896	-0.00571598	0.00293542	0.0540546
cg21501718	-0.00812885	0.0101508	0.42497	0.00586674	0.00551211	0.289507	-0.00255103	0.00833054	0.760011
cg21501801	-0.0101024	0.0128486	0.433401	0.00439245	0.00697706	0.530291	-0.00316706	0.0105445	0.764477
cg21501811	0.011285	0.0153383	0.463454	-0.0145821	0.008329	0.0827745	-0.00297246	0.0125878	0.813764
cg21501831	0.0065582	0.00786699	0.406293	0.00109389	0.00427194	0.798381	-0.000768972	0.00645625	0.905409
cg21501866	-0.00558714	0.00895905	0.534161	-0.00125084	0.00486495	0.797573	-0.000418261	0.00735248	0.954738
cg21501943	0.0122477	0.0156326	0.435033	0.00821108	0.00848883	0.335526	-0.0102929	0.0128293	0.42411
cg21501987	-0.00804103	0.00690606	0.246803	0.0032261	0.00375013	0.391515	0.00268412	0.00566764	0.636733
cg21502048	0.0103264	0.0211682	0.626646	0.0124365	0.0114948	0.281653	-0.0080272	0.0173722	0.644943
cg21502086	-0.00616208	0.00885732	0.488081	0.00670516	0.00480971	0.1661	0.00825839	0.007269	0.258379
cg21502136	0.00185882	0.00634584	0.770135	-0.0015517	0.00344592	0.65338	0.000128915	0.00520788	0.980296
cg21502154	-0.000632278	0.00634929	0.920857	-0.00293718	0.0034478	0.39612	0.00095717	0.00521072	0.854593
cg21502250	0.011212	0.0150068	0.456583	-0.00442334	0.00814903	0.588362	-0.00817813	0.0123158	0.508056
cg21502251	-0.00220715	0.00648536	0.734259	-0.00192162	0.00352169	0.586409	0.0042066	0.00532238	0.431018
cg21502255	3.88062e-05	0.00371639	0.991688	-0.0017963	0.00201808	0.375351	-0.00151791	0.00304995	0.619701
cg21502259	-0.00502446	0.00936874	0.592834	0.0068886	0.00508742	0.178497	0.00246678	0.0076887	0.748946
cg21502294	-0.00754502	0.0157343	0.632517	0.00193144	0.00854408	0.821577	0.0022009	0.0129128	0.864975
cg21502356	-0.0044746	0.00447136	0.319156	0.00450732	0.00242804	0.066078	-9.17011e-05	0.00366954	0.980108
cg21502453	-0.0137279	0.00750172	0.0699632	0.00149886	0.00407359	0.71362	0.00940069	0.00615648	0.129642
cg21502466	-0.0173629	0.0211111	0.412596	0.000784161	0.0114637	0.945589	0.0251166	0.0173253	0.149987
cg21502476	0.0147637	0.00871767	0.093183	-0.00498883	0.00473388	0.294258	-0.00653535	0.00715438	0.362991
cg21502482	-0.0133907	0.0104326	0.201998	0.00404749	0.00566511	0.476457	0.0183158	0.00856178	0.0346269
cg21502541	0.0107748	0.00680938	0.116442	-0.00382873	0.00369763	0.302729	-0.00242318	0.0055883	0.665416
cg21502551	0.0178425	0.025689	0.488796	-0.00463618	0.0139497	0.740257	0.00158492	0.0210824	0.94021
cg21502629	0.00517457	0.015915	0.745695	-0.0039429	0.00864219	0.649119	-0.0126464	0.0130611	0.335043
cg21502663	0.00221177	0.0153967	0.886038	-0.0175562	0.00836071	0.0380287	0.00579337	0.0126357	0.647503
cg21502695	-0.000393134	0.0119518	0.973819	0.00130143	0.00649005	0.841438	0.00546742	0.00980852	0.578377
cg21502732	0.00948987	0.010044	0.346816	0.00688714	0.0054541	0.209351	-0.010679	0.00824287	0.197846
cg21502751	0.00239827	0.0111988	0.830823	-0.0104012	0.00608118	0.0900123	0.00309679	0.00919059	0.736795
cg21502834	0.0039845	0.0159075	0.802684	-0.00617246	0.0086381	0.476393	-0.00255297	0.0130549	0.845318
cg21502840	0.0024553	0.00200785	0.223999	-0.00284947	0.0010903	0.0102173	-0.000592367	0.00164779	0.719917
cg21502869	-0.0213087	0.0201954	0.293679	0.00125312	0.0109665	0.909234	0.00985229	0.0165739	0.553434
cg21502913	-0.000603159	0.00942021	0.949064	0.00133761	0.00511537	0.794205	-0.00217166	0.00773094	0.779311
cg21502927	0.00933465	0.00826974	0.26145	-0.000198442	0.00449064	0.964833	-0.00704028	0.00678678	0.301847
cg21502979	-0.00175178	0.00304594	0.566385	0.000879768	0.00165401	0.595868	0.00249018	0.00249973	0.32135
cg21503053	0.025852	0.0146884	0.0811832	-0.0126325	0.00797613	0.116113	-0.0128151	0.0120545	0.290066
cg21503084	-0.0212608	0.0140092	0.131978	0.00795943	0.00760731	0.297722	0.00697339	0.0114971	0.545408
cg21503093	3.3811e-05	0.00276415	0.990263	3.66133e-05	0.00150099	0.980584	0.000599836	0.00226847	0.791949
cg21503137	0.000652243	0.00909919	0.942986	0.00188547	0.00494105	0.703499	-0.00329767	0.00746749	0.659643
cg21503141	0.0238551	0.010335	0.022858	0.000408452	0.0056121	0.942113	-0.0192951	0.00848166	0.0248492
cg21503148	0.00967476	0.015293	0.528289	-0.00531255	0.00830441	0.52368	0.0012155	0.0125506	0.923023
cg21503202	0.0139664	0.00899366	0.123316	-0.00476469	0.00488374	0.331392	-0.00508789	0.00738088	0.492065
cg21503237	0.000823959	0.0101769	0.935618	-0.00553238	0.00552627	0.318973	0.00360945	0.00835195	0.666465
cg21503275	-0.0115667	0.00554967	0.039457	0.00175183	0.00301359	0.562221	0.00893198	0.00455449	0.0523904
cg21503297	-0.00475975	0.00415644	0.254633	0.00186138	0.00225704	0.411327	0.00360928	0.0034111	0.292328
cg21503308	0.00268668	0.00701816	0.702594	-0.00502132	0.00381101	0.190381	-0.00161961	0.00575964	0.779086
cg21503330	0.00905418	0.0102404	0.378539	-0.00228565	0.00556078	0.681849	-0.00709291	0.00840409	0.400511
cg21503345	0.0288852	0.00951177	0.00298614	-0.010353	0.00516509	0.0474817	-0.017371	0.00780608	0.0281
cg21503377	-0.00437534	0.0040152	0.27823	0.000737961	0.00218034	0.735661	0.00204384	0.00329518	0.536375
cg21503378	-0.0137556	0.00993596	0.169029	0.0030106	0.00539544	0.577985	0.00368068	0.00815421	0.652601
cg21503392	-0.012809	0.00902595	0.158689	0.00244415	0.00490128	0.619003	0.00263931	0.00740739	0.722293
cg21503476	-0.00444789	0.00722903	0.539639	0.00197256	0.00392552	0.616323	0.00576782	0.0059327	0.33308
cg21503490	0.0110743	0.0173107	0.523673	-0.0100387	0.00940005	0.287887	0.00192871	0.0142064	0.892257
cg21503498	-0.0142065	0.0132893	0.287401	0.00201989	0.00721638	0.780077	0.00755375	0.0109062	0.490015
cg21503504	0.00944633	0.00877885	0.284267	-0.0038923	0.0047671	0.415983	0.0024574	0.00720459	0.733688
cg21503557	0.00738359	0.0173633	0.671492	-0.00271603	0.00942865	0.773842	-0.00879321	0.0142497	0.538456
cg21503616	0.00563076	0.018903	0.766359	-0.0119967	0.0102647	0.245037	0.00837998	0.0155133	0.590164
cg21503619	0.012226	0.0103589	0.240452	0.000926346	0.00562511	0.869498	-0.00572735	0.00850132	0.501915
cg21503646	0.0300629	0.0149986	0.0474863	-0.00386408	0.00814454	0.636128	-0.0253413	0.012309	0.0418784
cg21503701	0.00624651	0.0143643	0.664515	0.00975717	0.00780014	0.213627	-0.0143118	0.0117885	0.227327
cg21503763	0.00242914	0.00710802	0.733194	-0.00350119	0.00385981	0.366342	-0.0015365	0.00583339	0.792737
cg21503771	-0.0138472	0.0159898	0.388374	0.00271361	0.00868282	0.755233	0.00867816	0.0131225	0.50979
cg21503799	-0.00111657	0.0045451	0.806399	-0.00103156	0.00246808	0.67679	0.00114622	0.00373006	0.759201
cg21503826	0.0063146	0.00252122	0.013726	-0.000671914	0.00136908	0.62456	-0.00355417	0.00206911	0.0886593
cg21503834	-0.00523242	0.0093832	0.578226	1.47801e-05	0.00509528	0.997691	0.00489494	0.00770057	0.526319
cg21503904	0.00175875	0.0074792	0.814528	-0.00241514	0.00406136	0.553289	-0.00473659	0.006138	0.441957
cg21503945	-0.0111691	0.0101849	0.275197	-0.008454	0.00553062	0.129239	0.0181273	0.00835852	0.0322571
cg21503955	-0.00636415	0.0099002	0.521672	-0.00173508	0.00537602	0.747502	0.00617482	0.00812487	0.448886
cg21503989	0.0116394	0.0101826	0.255494	-0.0160318	0.00552937	0.00451468	0.00168443	0.00835662	0.840626
cg21503991	-0.0159596	0.0130839	0.225151	-0.000844776	0.0071048	0.90557	0.0125131	0.0107376	0.246395
cg21504064	0.00891539	0.0156819	0.570843	-0.00935245	0.00851558	0.274483	-0.0071382	0.0128697	0.58026
cg21504093	0.004473	0.00977346	0.648094	-0.000750912	0.00530719	0.887742	0.000372735	0.00802085	0.963019
cg21504176	-0.00370988	0.00411091	0.368792	0.00240895	0.00223231	0.282891	0.00102829	0.00337373	0.7611
cg21504240	-0.00882672	0.0108038	0.415694	0.00845556	0.0058667	0.152346	0.00363783	0.00886644	0.682389
cg21504345	0.0252131	0.0122032	0.0411674	-0.00287724	0.0066266	0.664997	-0.0106655	0.0100149	0.289225
cg21504353	-0.0152002	0.00773112	0.0518056	-0.00200781	0.00419816	0.633414	0.0124822	0.00634474	0.0516622
cg21504370	-0.00423759	0.00517174	0.414344	-0.000944194	0.00280836	0.737354	0.00290204	0.00424432	0.495574
cg21504385	0.00261077	0.00285064	0.361748	-0.000859805	0.00154796	0.579719	-0.00231483	0.00233946	0.324603
cg21504388	0.00785286	0.00765763	0.30738	-0.00204649	0.00415825	0.623593	-0.00957611	0.00628444	0.130433
cg21504624	0.00857468	0.00882504	0.333366	0.00496117	0.00479218	0.302817	-0.00991351	0.0072425	0.173852
cg21504663	0.0010909	0.00455064	0.810989	0.00441678	0.00247109	0.0766303	0.000572045	0.0037346	0.878542
cg21504673	0.0011865	0.00960799	0.901944	0.00445919	0.00521734	0.394582	0.000626324	0.00788505	0.936833
cg21504730	0.014331	0.0160141	0.372794	-0.0146291	0.008696	0.0953506	-0.0126202	0.0131424	0.339027
cg21504750	-0.00240357	0.0161315	0.881828	-0.0063695	0.00875972	0.468688	-0.00178359	0.0132387	0.893075
cg21504757	0.0141677	0.00934596	0.13241	-0.00689252	0.00507505	0.177205	-0.00629373	0.00767001	0.41367
cg21504783	-0.00784098	0.0153985	0.611629	0.000414212	0.00836171	0.960581	0.0103078	0.0126372	0.416453
cg21504793	-0.00298913	0.011142	0.788989	-0.000869435	0.00605033	0.886	0.0043169	0.00914396	0.637787
cg21504800	-0.00209645	0.00764537	0.784436	0.00484175	0.0041516	0.24604	0.00370225	0.00627437	0.556361
cg21504801	-0.00022508	0.00828829	0.978384	-0.00563	0.00450072	0.213621	0.00452749	0.00680201	0.507053
cg21504813	0.00774443	0.016339	0.63645	0.00211179	0.0088724	0.81231	0.00116177	0.013409	0.931114
cg21504904	0.000222039	0.0025897	0.93183	-6.19498e-06	0.00140626	0.996493	0.000151274	0.00212531	0.943386
cg21504918	-0.0023362	0.00485335	0.631218	0.00321282	0.00263547	0.225426	0.00218205	0.00398303	0.584914
cg21504925	0.0312942	0.0159611	0.052447	-0.013151	0.00866719	0.132052	-0.0204402	0.0130989	0.121525
cg21504931	-0.0171812	0.0159408	0.283478	-0.00123215	0.00865622	0.88707	0.020779	0.0130823	0.115081
cg21504945	-0.0186296	0.0140342	0.187109	0.00609939	0.00762085	0.42523	0.0178686	0.0115175	0.123672
cg21505015	-0.00792788	0.0134329	0.556277	-0.00268579	0.00729432	0.71343	0.00784982	0.011024	0.477933
cg21505178	0.0158931	0.00808191	0.0517589	-0.00951917	0.00438864	0.0322322	-0.00738245	0.00663263	0.268113
cg21505217	-0.0018237	0.0135644	0.893294	-0.00369415	0.00736575	0.617	0.00596673	0.011132	0.593041
cg21505231	0.00093222	0.00817986	0.909473	-0.00382371	0.00444184	0.391198	0.00477802	0.00671302	0.478124
cg21505245	-0.0407093	0.0275114	0.141806	0.0082934	0.0149393	0.579926	0.047322	0.022578	0.0383817
cg21505251	-0.0142287	0.0172625	0.411576	0.00267461	0.00937389	0.775931	0.0241042	0.0141669	0.0916849
cg21505334	0.00571658	0.00885773	0.520027	-0.000837344	0.00480993	0.862118	-0.0122259	0.00726933	0.0954366
cg21505413	-0.00907047	0.0263872	0.731694	0.00421357	0.0143288	0.769264	0.00714298	0.0216553	0.742142
cg21505451	-0.00986601	0.00966348	0.309514	0.000916111	0.00524747	0.861729	0.0108705	0.00793059	0.173256
cg21505509	-0.0378127	0.0199475	0.0606355	0.0134318	0.0108319	0.217604	0.02802	0.0163704	0.0897839
cg21505551	0.00252876	0.00789425	0.749326	0.00328162	0.00428674	0.445596	0.00311379	0.00647863	0.631738
cg21505571	-0.00308928	0.0100503	0.759135	-0.00202408	0.00545755	0.711442	0.00939324	0.00824808	0.257244
cg21505585	0.000188685	0.00822117	0.981731	-0.00141119	0.00446427	0.75252	0.00211212	0.00674692	0.754836
cg21505609	-0.00117046	0.00519736	0.822239	0.00432794	0.00282228	0.128025	-0.00268527	0.00426535	0.530292
cg21505684	0.000313904	0.0110056	0.977297	-0.00487114	0.00597627	0.416788	0.00182628	0.00903204	0.840134
cg21505697	-0.00628482	0.0129683	0.628902	0.0025038	0.00704203	0.722858	0.0115108	0.0106427	0.281811
cg21505853	-0.0123963	0.017551	0.481496	0.0113764	0.00953058	0.235173	0.0140045	0.0144037	0.333042
cg21505857	-0.0102165	0.0136305	0.455138	0.00567151	0.00740165	0.445169	0.00875503	0.0111862	0.435508
cg21505886	-0.00761543	0.0130017	0.559261	0.00399605	0.00706021	0.57255	0.0088542	0.0106702	0.408446
cg21505923	-0.0309479	0.0230161	0.181514	0.0108265	0.0124982	0.38824	0.0263626	0.0188887	0.165622
cg21505925	-0.000900519	0.00264952	0.734595	-0.000318709	0.00143875	0.825099	0.000681634	0.0021744	0.754509
cg21505940	-0.00301341	0.00324139	0.354579	-0.000680735	0.00176014	0.699689	0.000952532	0.00266013	0.720972
cg21505967	0.0275621	0.0366815	0.454024	-0.0241941	0.0199188	0.227107	-0.0112527	0.0301037	0.709274
cg21505986	0.0203409	0.00847581	0.0180801	0.00168118	0.00460254	0.715611	-0.0160623	0.0069559	0.022802
cg21506045	-0.00219613	0.00286695	0.445307	0.00125753	0.00155682	0.420974	0.00135591	0.00235284	0.5656
cg21506059	0.00107978	0.00395104	0.785142	0.000156415	0.0021455	0.942015	-0.00350352	0.00324253	0.282287
cg21506132	0.0170677	0.0157629	0.281277	0.00706123	0.00855959	0.411186	-0.00770216	0.0129363	0.552804
cg21506220	0.000369284	0.00874397	0.96639	-0.00360827	0.00474816	0.448921	-0.00278096	0.00717597	0.699107
cg21506258	-0.00661584	0.00758609	0.385053	-0.00239542	0.0041194	0.562095	0.00479893	0.00622572	0.442464
cg21506278	0.00389674	0.0136548	0.775894	0.014676	0.00741484	0.0502844	0.000750124	0.0112062	0.946752
cg21506299	-0.0139628	0.0171356	0.416925	0.00470561	0.00930499	0.614073	0.0107945	0.0140628	0.444375
cg21506419	-0.00298365	0.00631814	0.637695	0.00054847	0.00343088	0.873283	0.00551931	0.00518515	0.289458
cg21506439	-0.00534096	0.0156337	0.73328	-0.000188994	0.00848942	0.982279	0.00960745	0.0128302	0.455567
cg21506441	0.000429452	0.00291555	0.883167	-0.000636963	0.0015832	0.688226	-0.000249108	0.00239272	0.917271
cg21506443	0.00696313	0.0102334	0.497661	0.00464141	0.00555696	0.405392	-0.00428999	0.00839833	0.610505
cg21506453	0.00862589	0.0176746	0.626493	-0.00095994	0.00959765	0.920512	0.0132269	0.0145051	0.363827
cg21506509	-0.00142639	0.00573087	0.803905	0.000529331	0.00311198	0.865248	0.00351528	0.00470319	0.456402
cg21506528	-0.000766974	0.0189647	0.967814	-0.00257633	0.0102982	0.802921	0.00891097	0.0155639	0.568123
cg21506555	-0.0014837	0.0132792	0.91124	-0.00388024	0.00721088	0.591589	0.00436063	0.0108979	0.689834
cg21506565	0.00142319	0.00388715	0.714973	-0.00217882	0.0021108	0.304232	0.000906249	0.00319009	0.776881
cg21506638	0.00162842	0.00687594	0.81323	-0.00011275	0.00373378	0.975964	-0.00315752	0.00564292	0.576921
cg21506655	-0.00475544	0.00433707	0.27527	-4.89594e-05	0.00235512	0.983452	0.00376839	0.00355933	0.29204
cg21506763	0.00611299	0.0108961	0.575923	0.00189258	0.00591684	0.749679	-0.00460441	0.00894221	0.607651
cg21506790	-0.0206675	0.00908805	0.0248978	0.00598695	0.004935	0.227667	0.0139308	0.00745835	0.064449
cg21506800	0.00958695	0.0086744	0.271484	-0.00153464	0.00471038	0.745195	-0.0141305	0.00711888	0.0496417
cg21506819	0.0131253	0.0135729	0.335655	-0.00141912	0.00737038	0.847672	-0.0115082	0.011139	0.303802
cg21506963	0.0233124	0.00992637	0.0206334	-0.00592237	0.00539023	0.274287	-0.0148722	0.00814634	0.0706186
cg21507078	0.0288663	0.0255226	0.260511	-0.0218482	0.0138593	0.117799	0.00127593	0.0209458	0.951537
cg21507095	0.00775811	0.00408033	0.0598736	-0.00365267	0.00221571	0.102096	-0.00566551	0.00334863	0.0934986
cg21507109	0.0189093	0.0247495	0.446486	-0.010735	0.0134395	0.426147	-0.0147041	0.0203113	0.470642
cg21507153	0.00989802	0.0183647	0.590997	0.00441217	0.00997241	0.659041	-0.00431366	0.0150715	0.775253
cg21507238	0.00977433	0.0191476	0.610744	0.00498868	0.0103976	0.632327	-0.00624884	0.015714	0.691651
cg21507285	-0.0160468	0.0127593	0.211181	-0.000747242	0.00692857	0.914312	0.00893793	0.0104713	0.3952
cg21507299	0.00244779	0.0318279	0.938837	-0.00934985	0.0172832	0.589616	0.00154773	0.0261204	0.952857
cg21507303	-0.0109224	0.0077766	0.162982	-0.002548	0.00422286	0.547496	0.0149123	0.00638207	0.021271
cg21507332	-0.000549433	0.0103303	0.95768	0.00492291	0.00560959	0.382079	-0.00994264	0.00847786	0.243419
cg21507487	0.00392853	0.0190525	0.837019	-0.00336196	0.0103459	0.745831	-0.0074204	0.0156359	0.636031
cg21507528	-0.00435509	0.016594	0.793465	0.00443961	0.00901087	0.62321	0.0160958	0.0136183	0.239784
cg21507551	-0.00270226	0.00981028	0.783486	0.00762374	0.00532719	0.155237	0.000405371	0.00805107	0.959935
cg21507610	0.0121888	0.00968626	0.210925	0.000157329	0.00525984	0.976192	-0.0135658	0.00794929	0.0907287
cg21507636	0.00570005	0.0169142	0.736761	-0.0108621	0.00918476	0.239507	0.00433027	0.0138811	0.755665
cg21507671	-0.000342896	0.00614893	0.95563	-0.00122724	0.003339	0.713916	0.0018497	0.00504629	0.714662
cg21507691	0.00945067	0.00622809	0.132028	0.00303658	0.00338198	0.371216	-0.00832958	0.00511124	0.106034
cg21507694	0.00286609	0.00274077	0.29798	0.00156811	0.00148829	0.294362	-0.00394991	0.00224928	0.0818585
cg21507719	-0.0128409	0.00793321	0.108392	0.00403086	0.0043079	0.351483	0.00813819	0.0065106	0.213956
cg21507780	0.000774544	0.0110648	0.94432	0.000414314	0.00600844	0.94515	0.00166579	0.00908066	0.854787
cg21507807	0.0059437	0.00806731	0.462834	-0.00347652	0.00438072	0.429139	-0.00160297	0.00662065	0.809141
cg21507854	-0.0215776	0.0156316	0.170266	0.0106189	0.00848826	0.213585	0.0150424	0.0128285	0.243498
cg21507866	-0.00556377	0.00825927	0.501953	0.00116438	0.00448496	0.795642	0.00463195	0.00677819	0.495815
cg21507882	0.00290498	0.00275167	0.293411	0.00098856	0.00149421	0.509616	-0.00165469	0.00225823	0.465277
cg21507958	-0.00204191	0.00607426	0.737392	-0.000200618	0.00329845	0.951612	5.71349e-05	0.004985	0.990876
cg21507985	0.0106142	0.0126726	0.404087	-0.000469021	0.00688147	0.945784	-0.00303351	0.0104001	0.77108
cg21507987	0.00552257	0.00807856	0.49566	0.000432675	0.00438683	0.921611	-0.00153706	0.00662989	0.817095
cg21508011	0.0229796	0.0130622	0.081316	-0.00446063	0.00709305	0.530736	-0.0260812	0.0107198	0.0165864
cg21508025	0.0197235	0.0109349	0.0740124	-0.000371938	0.00593789	0.950168	-0.0229865	0.00897403	0.0117778
cg21508039	-0.000460593	0.00769924	0.952405	0.00200963	0.00418085	0.631702	-0.00514236	0.00631859	0.417491
cg21508192	0.0127203	0.0204868	0.535949	-0.00411332	0.0111248	0.712284	-0.00617619	0.016813	0.714067
cg21508212	-0.0101223	0.018409	0.583531	-0.00664853	0.00999647	0.507386	0.0154787	0.0151078	0.307826
cg21508214	-0.00553479	0.00267256	0.0407015	0.00214247	0.00145126	0.142724	0.00320562	0.00219331	0.146716
cg21508457	-0.0207123	0.0111991	0.0670763	0.00357345	0.00608137	0.558001	0.0196379	0.00919087	0.0348405
cg21508482	-0.0617136	0.0349213	0.0799648	0.0480287	0.018963	0.0127273	0.0449954	0.0286591	0.119283
cg21508493	0.0169831	0.0103291	0.102992	-0.010871	0.00560894	0.0551676	-0.00986077	0.00847689	0.247244
cg21508541	-0.0103003	0.00473347	0.0316902	0.00438144	0.00257038	0.0910936	0.00773591	0.00388465	0.0489153
cg21508574	-0.00442265	0.00762633	0.563155	0.0021227	0.00414125	0.609277	-0.000547063	0.00625875	0.930506
cg21508623	0.00529089	0.0136828	0.699738	-0.0128566	0.00743003	0.0863717	-0.00456011	0.0112291	0.68546
cg21508639	0.00560532	0.00566438	0.324555	-0.000738013	0.00307588	0.810827	-0.00422483	0.00464863	0.365425
cg21508673	0.0297462	0.0236212	0.210587	-0.0116887	0.0128268	0.364146	0.00214789	0.0193853	0.911977
cg21508704	0.0303325	0.0155961	0.054342	-0.000891378	0.00846899	0.916367	-0.0228099	0.0127993	0.0774895
cg21508711	-0.00525951	0.0226546	0.816845	-0.00110194	0.0123019	0.928788	0.00462671	0.0185921	0.803939
cg21508713	-0.000144683	0.00867482	0.986723	-0.00430667	0.00471061	0.362585	0.0062129	0.00711922	0.384731
cg21508714	-0.00822751	0.00404525	0.0443712	0.00313635	0.00219666	0.156186	0.00588078	0.00331984	0.0792629
cg21508748	0.00821899	0.0121835	0.501347	-0.00130434	0.00661592	0.844072	-0.00988432	0.00999875	0.32505
cg21508789	0.0016918	0.00508605	0.740042	0.000889613	0.00276183	0.747981	-0.00100025	0.004174	0.811056
cg21508820	-0.0167545	0.0122967	0.175817	0.00101821	0.00667735	0.879082	0.0130506	0.0100916	0.198646
cg21508888	-0.00840247	0.012825	0.513729	0.00547497	0.00696423	0.433466	0.000617092	0.0105252	0.953353
cg21508994	0.00383379	0.00358064	0.286649	-0.00147317	0.00194436	0.450274	-0.0019015	0.00293855	0.518923
cg21509040	-0.00939477	0.00849765	0.271324	0.00664121	0.0046144	0.152923	0.00548272	0.00697382	0.433449
cg21509097	-0.000830827	0.00274698	0.76288	-0.000102704	0.00149167	0.945233	0.00135053	0.00225439	0.55036
cg21509100	-0.0377644	0.0159846	0.0199069	0.0113146	0.00867999	0.195115	0.0242634	0.0131182	0.0670562
cg21509105	0.00687005	0.0180698	0.704534	0.000351328	0.0098123	0.971503	-0.00633121	0.0148295	0.670262
cg21509123	0.0105204	0.0078944	0.185403	-0.0036573	0.00428682	0.39543	-0.00118183	0.00647875	0.855591
cg21509126	-0.00793127	0.00734763	0.282756	0.00263893	0.00398992	0.509739	0.0085793	0.00603003	0.157635
cg21509130	-0.00396925	0.00498	0.427145	0.00210287	0.00270424	0.438464	0.0011407	0.00408697	0.780687
cg21509296	-0.0260026	0.0176236	0.14295	0.0032939	0.00956999	0.73136	0.0405805	0.0144633	0.00593789
cg21509369	-0.00495225	0.0100655	0.623698	-0.00524763	0.00546577	0.339115	0.00646014	0.00826051	0.435865
cg21509385	-0.0131126	0.0124701	0.295326	0.00346108	0.00677155	0.61029	0.00334147	0.0102339	0.74466
cg21509516	0.0180596	0.0114212	0.116696	0.00176423	0.00620195	0.77659	-0.0157691	0.00937311	0.0953332
cg21509551	-0.00152673	0.00319676	0.633892	0.000463514	0.00173591	0.789957	-0.000300311	0.00262351	0.909074
cg21509568	0.0371553	0.0204693	0.0722225	-0.00532238	0.0111153	0.633007	-0.034546	0.0167987	0.0421035
cg21509645	0.0022573	0.00679174	0.74025	-0.00180158	0.00368806	0.626174	-0.00538196	0.00557382	0.336373
cg21509721	-0.0151397	0.00935447	0.10843	-0.00106882	0.00507967	0.833736	0.0193277	0.00767699	0.0132554
cg21509819	-0.00760703	0.00898722	0.399152	0.0027695	0.00488025	0.571536	0.0052002	0.0073756	0.482267
cg21509821	-0.00552036	0.00639289	0.389733	0.00206138	0.00347147	0.553862	0.00692144	0.00524649	0.189825
cg21509846	0.00320613	0.00550613	0.561567	6.444e-05	0.00298994	0.982844	-0.0015194	0.00451875	0.737328
cg21509889	-0.0143833	0.0140746	0.309054	0.00463304	0.00764279	0.545633	0.00445403	0.0115507	0.700532
cg21509901	0.00116566	0.00262291	0.657616	-0.00120888	0.0014243	0.397861	0.000215878	0.00215256	0.920297
cg21509931	0.00112565	0.0091734	0.902563	-0.0021415	0.00498135	0.668107	0.000674848	0.0075284	0.928736
cg21509966	0.000904277	0.00889373	0.919199	-0.00394804	0.00482948	0.415417	0.00232992	0.00729888	0.750167
cg21509978	0.00229475	0.00870324	0.79253	-0.0010879	0.00472604	0.81837	-0.0020984	0.00714255	0.769473
cg21509981	0.00679168	0.00880658	0.442239	0.00286811	0.00478216	0.549904	-0.00458173	0.00722735	0.527434
cg21510024	-0.0054605	0.0082699	0.510451	0.00581093	0.00449073	0.198381	-0.0011843	0.00678691	0.861795
cg21510025	-0.00185936	0.00348093	0.594311	-8.23549e-05	0.00189022	0.965327	1.87792e-05	0.00285671	0.994767
cg21510030	0.00878797	0.0205574	0.669862	-0.00763116	0.0111631	0.495661	-0.00889541	0.016871	0.599074
cg21510141	0.0119679	0.00753039	0.114868	0.00405289	0.00408916	0.323797	-0.0114307	0.00618001	0.0670533
cg21510150	-0.00318327	0.0136877	0.816531	0.00855411	0.00743268	0.252278	0.0102082	0.0112331	0.365463
cg21510164	-0.00341484	0.0127731	0.789703	-0.00240857	0.00693604	0.729064	0.00617814	0.0104826	0.556819
cg21510186	0.00675855	0.0175561	0.701003	-0.00275657	0.00953331	0.77301	-0.0117966	0.0144078	0.414691
cg21510189	-0.00402294	0.00974815	0.680639	0.000301988	0.00529345	0.954609	-0.0089658	0.00800008	0.26485
cg21510194	0.0265574	0.017025	0.121655	-0.0044186	0.00924492	0.633635	-0.0179149	0.013972	0.202468
cg21510284	0.015796	0.0227791	0.489494	-0.0170147	0.0123695	0.17176	-0.0011824	0.0186943	0.949683
cg21510305	-0.024241	0.0141683	0.0899111	0.0057645	0.00769367	0.455305	0.00937416	0.0116276	0.421866
cg21510403	-0.000758104	0.00817767	0.926307	-0.00159686	0.00444064	0.719834	0.00647487	0.00671122	0.33677
cg21510452	-0.00794849	0.0125481	0.52776	-0.00723031	0.00681388	0.290962	0.0200874	0.0102979	0.0536457
cg21510507	0.013696	0.00785523	0.0840301	-0.00478676	0.00426555	0.264226	-0.0103919	0.0064466	0.109829
cg21510549	0.00412621	0.00871697	0.636899	-0.00736868	0.0047335	0.122412	0.00232034	0.00715382	0.746289
cg21510680	0.00495729	0.0050984	0.333024	-0.00105158	0.00276854	0.704802	-0.00237648	0.00418414	0.571211
cg21510682	0.0287328	0.019394	0.141323	-0.00552489	0.0105313	0.600906	0.000624065	0.0159162	0.968794
cg21510697	-0.00205202	0.00233698	0.381823	0.00194474	0.00126903	0.128279	0.00182308	0.0019179	0.343912
cg21510704	-0.0133457	0.0124415	0.285764	0.00312081	0.00675599	0.645043	0.00746407	0.0102104	0.466319
cg21510712	0.00331837	0.00793628	0.676669	0.00133714	0.00430957	0.756942	0.00197255	0.00651312	0.76257
cg21510789	-0.00500941	0.00447941	0.265867	-0.000859301	0.00243241	0.724562	0.00376649	0.00367615	0.307811
cg21510827	-0.0240036	0.0114921	0.0390405	0.00113136	0.00624042	0.85647	0.0176003	0.00943126	0.0646815
cg21510841	0.0122964	0.00703273	0.0831753	-0.00537988	0.00381892	0.161732	-0.00635715	0.0057716	0.273103
cg21510867	-0.00473906	0.00945196	0.617103	0.00355971	0.00513261	0.489428	0.00490878	0.007757	0.528165
cg21510873	-0.00325825	0.0248635	0.895979	-0.00465049	0.0135014	0.731169	0.0123158	0.0204049	0.547371
cg21510892	0.00211832	0.00438748	0.63019	-0.000291203	0.00238249	0.902943	-0.000483301	0.0036007	0.893471
cg21510910	-0.000436004	0.00179753	0.8088	0.000673132	0.000976098	0.491888	-0.000292438	0.00147519	0.843225
cg21510967	0.00951565	0.0124024	0.444583	0.00610806	0.00673479	0.36642	-0.00487789	0.0101784	0.632719
cg21510995	-0.000203229	0.0214428	0.992455	0.00124036	0.0116439	0.91536	0.00518521	0.0175976	0.768813
cg21511036	-0.00107819	0.0042246	0.799032	0.000308848	0.00229405	0.89315	0.00150416	0.00346703	0.665249
cg21511054	-0.006811	0.0117863	0.564531	0.0019064	0.00640022	0.766369	0.00366136	0.00967276	0.705772
cg21511056	0.0619213	0.0246829	0.0135768	-0.0273696	0.0134033	0.0435436	-0.0553014	0.0202567	0.00737661
cg21511057	-0.0124262	0.0117681	0.29332	0.00319168	0.00639035	0.618458	0.00863119	0.00965784	0.373435
cg21511180	0.0048169	0.0259655	0.853169	-0.00112739	0.0140998	0.936416	0.00444041	0.0213093	0.835318
cg21511194	-0.00186394	0.00365651	0.611241	-0.0013979	0.00198556	0.482901	0.00102304	0.00300081	0.733812
cg21511203	0.00096108	0.00808213	0.90556	-0.000130515	0.00438877	0.97633	0.00326515	0.00663282	0.623508
cg21511293	-0.00769557	0.0134165	0.567415	0.0206081	0.00728543	0.00555604	0.00302697	0.0110106	0.783898
cg21511321	-0.00365377	0.00458075	0.4268	0.00162267	0.00248744	0.515539	-0.00105752	0.00375931	0.779004
cg21511400	-0.0265457	0.0138767	0.0583516	0.0037079	0.00753533	0.623651	0.0237862	0.0113883	0.039046
cg21511415	-0.0013466	0.0286883	0.962647	0.0137178	0.0155784	0.380473	-0.00270219	0.0235438	0.908834
cg21511509	-0.0265611	0.0228823	0.248247	-0.00716715	0.0124255	0.565248	0.0431376	0.0187789	0.0235041
cg21511523	0.000684303	0.0185391	0.970623	0.00813723	0.0100671	0.420664	-0.00168115	0.0152146	0.912218
cg21511563	-0.00384985	0.0130016	0.767708	-0.00331976	0.00706014	0.639135	0.0165349	0.0106701	0.124098
cg21511748	-0.0272267	0.0166888	0.105658	0.0219069	0.00906236	0.0172775	0.0194909	0.0136961	0.157538
cg21511758	-0.00332814	0.00802983	0.679336	0.00356905	0.00436037	0.41483	0.00347476	0.00658989	0.599057
cg21511816	0.012858	0.00950518	0.178913	-0.00550109	0.00516151	0.288852	-0.0117344	0.00780068	0.135377
cg21511817	-0.0015308	0.00241542	0.527552	0.00132519	0.00131162	0.314549	0.00182643	0.00198228	0.35887
cg21511941	-0.00852333	0.0164833	0.606132	0.00609874	0.00895077	0.497072	0.00456592	0.0135274	0.736361
cg21511948	-0.00375233	0.00841732	0.656628	0.00404581	0.00457078	0.378009	-0.00535494	0.0069079	0.43989
cg21511972	0.00843	0.00913804	0.358278	-0.00315724	0.00496215	0.525926	-0.0025873	0.00749937	0.730752
cg21511979	0.000634047	0.0151457	0.966684	-0.0125619	0.00822441	0.129534	0.00702061	0.0124297	0.573342
cg21511981	-0.00299301	0.00460333	0.516928	-0.000971433	0.0024997	0.698309	-0.000212936	0.00377784	0.955154
cg21511991	0.00301471	0.00369798	0.416701	-0.00312579	0.00200808	0.122437	-0.00239857	0.00303485	0.431029
cg21512051	0.00167166	0.00897464	0.85258	0.00328861	0.00487342	0.501215	-0.00618793	0.00736527	0.402647
cg21512174	0.00460978	0.0122691	0.707847	0.00531564	0.00666239	0.426671	-0.00302355	0.010069	0.764527
cg21512179	-0.0220837	0.0117959	0.0638426	0.0109592	0.00640545	0.0899151	0.012361	0.00968065	0.204335
cg21512216	0.0022954	0.0214098	0.914815	-0.0113314	0.0116259	0.331863	-0.00746825	0.0175705	0.671634
cg21512241	-0.00596547	0.0230043	0.795873	0.00623076	0.0124918	0.618925	0.0122573	0.0188791	0.517526
cg21512270	0.0076777	0.00885097	0.387589	-0.00254831	0.00480626	0.597037	-0.0035269	0.00726378	0.628255
cg21512275	-0.00574055	0.00288061	0.0487569	0.00239186	0.00156423	0.12911	0.00452387	0.00236405	0.0582687
cg21512276	-0.0130827	0.019018	0.492959	0.0220963	0.0103272	0.0345962	0.0128496	0.0156077	0.412127
cg21512324	0.00287519	0.0155601	0.853742	-0.00704961	0.00844948	0.405906	0.0023241	0.0127698	0.855918
cg21512370	0.00674654	0.00759182	0.376125	-0.00581132	0.00412252	0.161463	-0.00481776	0.00623043	0.441025
cg21512447	-0.0055393	0.00538459	0.305863	0.00221821	0.00292395	0.449694	0.00207747	0.00441901	0.6392
cg21512502	0.0030635	0.00721358	0.671896	0.00327499	0.00391713	0.404928	0.00214262	0.00592002	0.7181
cg21512560	0.0074703	0.0144909	0.607227	0.00317584	0.00786888	0.687294	-0.0176674	0.0118924	0.140242
cg21512564	0.00755762	0.0115206	0.513186	-0.00292384	0.0062559	0.641157	-0.0094587	0.00945465	0.319299
cg21512599	0.00632672	0.0174764	0.718036	0.00042094	0.00949007	0.964701	0.00598524	0.0143425	0.677267
cg21512644	0.0117226	0.00915051	0.202857	-0.00266394	0.00496892	0.592958	-0.0132194	0.00750961	0.0811304
cg21512658	0.00449905	0.0174451	0.796967	-0.000811219	0.00947303	0.931913	-0.00430713	0.0143167	0.7641
cg21512660	0.0212675	0.0210355	0.314222	-0.0206274	0.0114227	0.0736816	-0.00078418	0.0172634	0.963851
cg21512771	-0.000208391	0.00244563	0.93225	-0.00131975	0.00132803	0.322517	-0.00139263	0.00200707	0.489232
cg21512773	0.00663677	0.00889094	0.456979	-0.00425113	0.00482797	0.380496	-0.0040677	0.00729658	0.578332
cg21512796	0.0390209	0.0224685	0.0852413	-0.0291389	0.0122009	0.0186321	-0.0281349	0.0184394	0.129929
cg21512799	0.0116166	0.00821088	0.159958	-0.00458044	0.00445868	0.306529	-0.00542853	0.00673848	0.42221
cg21512817	0.00176562	0.00643447	0.784292	-0.00201692	0.00349405	0.564954	-0.00289665	0.00528062	0.58443
cg21512950	0.00138202	0.0126178	0.912982	-0.00587199	0.00685173	0.393303	0.00169587	0.0103551	0.870212
cg21513009	-0.0154738	0.0174928	0.378313	0.00121933	0.00949895	0.898095	0.00246931	0.0143559	0.863748
cg21513088	0.0116949	0.0130892	0.373553	-0.0136524	0.00710769	0.057347	0.00296428	0.010742	0.783102
cg21513092	-0.0108809	0.0131192	0.408679	-0.00242716	0.00712399	0.733977	0.0192586	0.0107666	0.0764095
cg21513121	0.00596476	0.00990417	0.548249	-0.00321743	0.00537817	0.550911	-0.00445358	0.00812812	0.584855
cg21513127	0.00124704	0.00798466	0.876178	-0.00258919	0.00433584	0.551627	-0.00456552	0.00655282	0.487444
cg21513138	0.0208386	0.0191535	0.278982	-0.0089487	0.0104007	0.391445	-0.0064782	0.0157188	0.681046
cg21513157	-0.0161706	0.0181845	0.375808	0.00239973	0.00987454	0.808441	0.0149587	0.0149236	0.318371
cg21513254	-0.00366349	0.00754645	0.628316	0.00100918	0.00409788	0.805934	-0.000803853	0.0061932	0.896965
cg21513316	0.0323436	0.0104403	0.00247352	-0.0218943	0.00566931	0.000190411	-0.0175595	0.00856812	0.0428017
cg21513319	0.0203245	0.0122472	0.0998586	-0.00548629	0.00665046	0.411186	-0.00529058	0.010051	0.599687
cg21513352	-0.0146582	0.0202519	0.47073	-0.00243735	0.0109972	0.82501	0.000183954	0.0166203	0.991189
cg21513361	-0.000440277	0.00868755	0.959673	4.55274e-05	0.00471752	0.992317	0.00714104	0.00712967	0.318737
cg21513384	0.00933284	0.0121427	0.443779	-0.000725182	0.00659373	0.912625	-0.00840415	0.00996521	0.400864
cg21513385	-0.00472271	0.0128668	0.71429	0.00474989	0.00698694	0.498044	-0.00348233	0.0105595	0.742192
cg21513415	-0.000240051	0.0154828	0.987658	0.00320426	0.0084075	0.70385	-0.0147473	0.0127064	0.248309
cg21513437	0.00876837	0.0111003	0.431273	0.00236741	0.00602769	0.69526	-0.012683	0.00910975	0.166655
cg21513463	0.000682131	0.00845485	0.935844	-0.000276868	0.00459116	0.952023	-0.00707508	0.0069387	0.31013
cg21513466	-0.0161482	0.0088759	0.0715801	0.00758452	0.0048198	0.118448	0.00613523	0.00728424	0.401469
cg21513483	-0.00114104	0.0100841	0.910117	0.00453122	0.00547589	0.409754	0.00260565	0.00827581	0.753471
cg21513542	0.0179013	0.0162487	0.272992	-0.00662992	0.00882337	0.454014	-0.000989187	0.0133349	0.941002
cg21513553	-0.00109924	0.00325324	0.73609	0.00183014	0.00176658	0.302482	-0.00155175	0.00266986	0.562288
cg21513610	-0.00247693	0.0104009	0.812212	0.00238497	0.00564793	0.67365	-0.000707145	0.00853581	0.934126
cg21513672	0.00440274	0.00436613	0.315483	-0.000207404	0.0023709	0.93045	-0.00535425	0.00358318	0.137968
cg21513686	0.0034875	0.0168737	0.83664	0.00189	0.00916276	0.836961	0.00415083	0.0138478	0.764937
cg21513724	-0.0261884	0.0110037	0.0190352	0.00784107	0.00597523	0.192163	0.0173467	0.00903046	0.0573317
cg21513728	0.000158599	0.0120289	0.989504	-0.00347695	0.00653195	0.595592	-0.00580036	0.00987184	0.558028
cg21513735	-0.0245496	0.0182967	0.182441	0.00410717	0.0099355	0.680131	0.0224741	0.0150157	0.137333
cg21513751	0.00187405	0.00233959	0.424849	-0.000995137	0.00127044	0.435135	-0.00113226	0.00192004	0.556596
cg21513757	0.00180829	0.00322373	0.575986	-0.000364109	0.00175055	0.835617	-0.000568071	0.00264564	0.830384
cg21513798	-0.0138755	0.00952723	0.148131	-0.00148886	0.00517349	0.774051	0.0119651	0.00781878	0.128814
cg21513803	0.0192144	0.0126675	0.13218	-0.0130389	0.00687874	0.0606468	-0.00503064	0.010396	0.629417
cg21513826	-0.00127442	0.00996839	0.898504	0.00331347	0.00541304	0.541717	0.000751492	0.00818082	0.926976
cg21513836	-0.0026122	0.00259656	0.316612	0.000164526	0.00140999	0.907322	-3.67053e-05	0.00213094	0.986288
cg21513991	0.0152054	0.00638844	0.0190263	-0.00545222	0.00346906	0.118899	-0.00515019	0.00524284	0.328094
cg21514024	-0.0189672	0.0214388	0.378239	-0.00468591	0.0116417	0.688089	0.00959663	0.0175943	0.586555
cg21514071	0.0315344	0.0145987	0.0329363	-0.0138443	0.00792739	0.0835356	-0.0179019	0.0119808	0.137982
cg21514086	-0.00273831	0.00321268	0.395874	-0.000203396	0.00174455	0.907398	-0.00108646	0.00263657	0.681088
cg21514227	-0.00316949	0.00243586	0.195917	0.00206631	0.00132272	0.121123	0.00155938	0.00199905	0.43703
cg21514291	-0.00426162	0.0220323	0.846982	0.00860876	0.011964	0.473325	0.0227591	0.0180814	0.210803
cg21514347	0.0121417	0.00903638	0.181828	-0.0167444	0.00490694	0.000902018	0.00168303	0.00741595	0.820885
cg21514349	0.0104306	0.00942414	0.270796	-0.00592873	0.0051175	0.249161	-0.00654037	0.00773417	0.399586
cg21514373	-0.00182677	0.0183072	0.920697	-0.00321992	0.00994117	0.74663	-0.00109353	0.0150243	0.94211
cg21514391	0.017515	0.0140759	0.216025	-0.00203263	0.00764351	0.790792	-0.0211309	0.0115518	0.0700733
cg21514471	-0.00138324	0.00951845	0.884723	-0.000228743	0.00516872	0.964781	0.000674545	0.00781157	0.931344
cg21514529	-0.00811622	0.0121711	0.50627	0.00256474	0.00660918	0.698724	0.00103656	0.00998856	0.917537
cg21514540	-0.00466241	0.00341791	0.175317	0.00086806	0.001856	0.64092	0.00190933	0.002805	0.497499
cg21514612	0.00978544	0.0385731	0.800212	0.000144276	0.020946	0.994517	1.9368e-05	0.0316561	0.999513
cg21514629	0.00266213	0.00355086	0.455027	-0.000207481	0.00192819	0.914506	-0.00432823	0.00291411	0.140333
cg21514723	0.00167183	0.0114738	0.884419	-0.00187895	0.00623052	0.763547	-0.000928248	0.00941629	0.921652
cg21514821	0.00159196	0.0160599	0.921218	0.00689339	0.00872087	0.430968	-0.00128848	0.01318	0.922301
cg21514834	0.000652572	0.0032738	0.842372	0.00160192	0.00177774	0.369505	-0.00154398	0.00268673	0.566688
cg21514837	-0.00765214	0.0139296	0.583883	0.00524591	0.00756406	0.489439	0.00541779	0.0114317	0.636491
cg21514857	-0.0150409	0.0152091	0.324861	0.00677836	0.00825883	0.413569	0.00674508	0.0124817	0.590016
cg21514871	-0.0242584	0.0139799	0.0855008	0.0186905	0.00759139	0.0153659	0.0120857	0.011473	0.294463
cg21514880	-0.000542769	0.0141916	0.969561	0.00612781	0.00770636	0.428231	-0.0088138	0.0116467	0.450811
cg21514900	0.00359262	0.026988	0.894342	-7.26505e-05	0.014655	0.996054	0.0165574	0.0221484	0.456316
cg21514951	-0.000330897	0.0133076	0.980207	-0.011371	0.0072263	0.118463	0.00250562	0.0109212	0.818963
cg21514997	0.146955	0.0706573	0.0398653	-0.0366438	0.0383684	0.341645	-0.0740746	0.0579868	0.204137
cg21515003	0.00180992	0.0172026	0.916399	0.000128878	0.00934135	0.989017	-0.00769568	0.0141177	0.586784
cg21515023	0.000493747	0.00212239	0.816476	0.000208795	0.0011525	0.85657	-0.000447718	0.0017418	0.797626
cg21515032	-0.0317678	0.0181079	0.0821536	0.0147674	0.00983299	0.136007	0.0246155	0.0148608	0.100489
cg21515113	-0.00273934	0.0062435	0.661703	0.000177617	0.00339035	0.958314	0.00153983	0.0051239	0.764349
cg21515159	-0.00050124	0.0025367	0.843726	0.00182755	0.00137748	0.187344	0.00129086	0.00208181	0.536496
cg21515243	-0.00283451	0.00386144	0.464477	0.00207009	0.00209684	0.325691	0.00263253	0.00316899	0.407934
cg21515283	0.00169544	0.00239087	0.479743	0.00153078	0.00129829	0.240915	-0.00041885	0.00196213	0.831358
cg21515329	0.0157331	0.0135686	0.248756	-0.000550501	0.00736804	0.940577	-0.0113211	0.0111354	0.311542
cg21515349	0.00638521	0.00710794	0.370977	-0.00183597	0.00385976	0.635253	-0.0154488	0.00583332	0.00927712
cg21515379	-0.012559	0.0203205	0.537821	-0.0219763	0.0110344	0.048892	0.020938	0.0166765	0.211945
cg21515384	0.00704524	0.00390536	0.0739688	-0.0024138	0.00212069	0.257504	-0.00282785	0.00320503	0.379531
cg21515402	-0.0140815	0.00923082	0.130007	0.00166667	0.00501253	0.740144	0.00310233	0.00757551	0.682954
cg21515406	0.0058931	0.00805892	0.46618	-0.0047707	0.00437616	0.278027	-0.000589197	0.00661377	0.929175
cg21515494	0.00786399	0.0122673	0.522822	0.00265708	0.0066614	0.690757	-0.0124848	0.0100675	0.217572
cg21515562	-0.0225342	0.0090143	0.0139014	0.00743259	0.00489495	0.131778	0.0169808	0.00739782	0.0236074
cg21515620	0.00481732	0.00762502	0.528843	-0.0027925	0.00414054	0.501454	-0.00144381	0.00625767	0.817956
cg21515671	-0.00404957	0.0100048	0.686437	0.000212323	0.00543281	0.968896	0.00732934	0.00821069	0.373989
cg21515692	-0.062408	0.0381409	0.104645	0.0112711	0.0207113	0.587404	0.017897	0.0313013	0.568647
cg21515744	0.00153561	0.00266737	0.565993	0.000452395	0.00144844	0.755379	-0.000895894	0.00218905	0.683144
cg21515751	0.000104849	0.00877979	0.990493	-0.00212074	0.00476761	0.657322	-0.00120669	0.00720536	0.867307
cg21515766	-0.0122029	0.00840603	0.149434	0.00490068	0.00456465	0.285345	0.0073589	0.00689864	0.288435
cg21515785	0.0152455	0.00982232	0.123505	-0.000482706	0.00533373	0.928054	-0.0174895	0.00806095	0.0321841
cg21515788	0.00284012	0.00404776	0.484377	-0.00209083	0.00219802	0.343571	-0.00388125	0.0033219	0.245178
cg21515828	-0.0140198	0.0156166	0.37128	-0.00842294	0.00848012	0.322765	0.0285489	0.0128162	0.0279447
cg21515844	-0.00227199	0.0072763	0.755445	-0.000749208	0.00395118	0.849959	0.000344694	0.00597149	0.954074
cg21515854	-0.00450518	0.0117353	0.701794	0.00376559	0.00637252	0.555792	-0.00694065	0.00963089	0.472644
cg21515864	-0.00530152	0.00768825	0.491922	-0.00319697	0.00417488	0.445457	0.008023	0.00630956	0.206211
cg21515879	0.00517033	0.00957304	0.590225	0.00348335	0.00519836	0.504207	-0.0100423	0.00785637	0.203857
cg21515898	-0.0139435	0.00787265	0.0793088	-0.00397647	0.00427501	0.354322	0.0147119	0.0064609	0.024716
cg21515956	0.00104049	0.00975751	0.915273	0.0052247	0.00529853	0.326265	-0.00760207	0.00800776	0.34453
cg21515958	0.00501392	0.015746	0.750767	-0.00785738	0.00855042	0.360134	-0.0043965	0.0129224	0.734337
cg21516044	0.0652142	0.0243655	0.00857747	-0.0265949	0.013231	0.0468734	-0.0607121	0.0199962	0.00299158
cg21516162	0.00304465	0.0150215	0.839755	0.0025123	0.00815699	0.75867	-0.000186215	0.0123278	0.987976
cg21516287	0.00667995	0.00569318	0.2432	-0.00240248	0.00309151	0.438755	-0.00853724	0.00467225	0.0703778
cg21516291	-0.0252659	0.0134864	0.0636634	0.0173863	0.00732342	0.0193267	0.0260328	0.011068	0.0204475
cg21516302	-0.00184664	0.0141392	0.896327	-0.00588916	0.00767786	0.444706	0.00621688	0.0116037	0.5932
cg21516305	-0.00588592	0.00714052	0.411553	0.00128881	0.00387745	0.74023	0.00441538	0.00586005	0.452776
cg21516339	-0.00962265	0.00672495	0.155297	0.00909847	0.00365179	0.0142127	0.00787877	0.00551901	0.156249
cg21516341	-0.000571406	0.00279117	0.83817	0.00079547	0.00151566	0.600755	0.000200925	0.00229065	0.930262
cg21516353	-0.0178159	0.0115908	0.127146	0.0178269	0.00629403	0.00549675	0.0118246	0.00951227	0.216479
cg21516384	-0.00412288	0.00720153	0.568151	-0.00127018	0.00391058	0.745946	0.00473037	0.00591013	0.425214
cg21516418	-0.00145035	0.00446684	0.746031	0.000510986	0.00242559	0.833539	-0.000129452	0.00366583	0.971894
cg21516432	-0.0570639	0.0336752	0.0929928	0.0274755	0.0182864	0.13583	0.0362095	0.0276365	0.192855
cg21516443	-0.0364917	0.0197583	0.0674486	0.0123269	0.0107292	0.253085	0.0059819	0.0162152	0.712906
cg21516478	-0.000987062	0.00503278	0.844873	0.00120909	0.00273291	0.659056	0.000704737	0.00413029	0.864831
cg21516500	0.0343009	0.0200884	0.0905505	0.0010433	0.0109084	0.923979	-0.0351061	0.0164861	0.0354484
cg21516550	0.0044982	0.0134036	0.737814	0.000116351	0.00727843	0.987275	0.000817652	0.011	0.940881
cg21516614	-0.00264512	0.00254695	0.301296	0.000124922	0.00138305	0.928194	0.00183603	0.00209023	0.381646
cg21516666	0.00285778	0.00746315	0.702519	-8.7129e-05	0.00405265	0.982886	-0.00340582	0.00612483	0.579295
cg21516670	0.00206801	0.0133152	0.87686	-0.00917405	0.00723043	0.207186	0.000140048	0.0109275	0.989798
cg21516717	0.000557343	0.00254018	0.826737	-0.00213172	0.00137937	0.125114	-0.000711149	0.00208466	0.733654
cg21516718	-0.0085341	0.0136182	0.532175	-0.00562023	0.00739497	0.448876	0.00614318	0.0111761	0.58366
cg21516724	-0.00150701	0.0189173	0.93665	0.00608243	0.0102725	0.554992	5.5232e-05	0.015525	0.997168
cg21516752	0.00261599	0.0113602	0.818304	0.00561451	0.00616883	0.364738	-0.000105797	0.00932305	0.990966
cg21516763	0.00465643	0.00891738	0.602599	-0.00608772	0.00484233	0.211348	-0.00195889	0.00731829	0.789454
cg21516819	-0.00309649	0.0075277	0.681619	-0.00147103	0.0040877	0.719637	0.000225736	0.0061778	0.970918
cg21516930	0.105963	0.0468983	0.0258275	-0.029188	0.0254668	0.254233	-0.0358726	0.0384884	0.353358
cg21516937	0.018582	0.0130876	0.158489	-0.000625629	0.00710682	0.930011	-0.0157668	0.0107407	0.14497
cg21516989	0.00328412	0.00650921	0.614895	0.00233909	0.00353464	0.509507	-0.00637741	0.00534195	0.235111
cg21517016	-0.0138806	0.0105157	0.189579	0.00414621	0.00571026	0.469321	0.0109208	0.00863	0.208383
cg21517022	0.00692794	0.00986475	0.48398	0.000667426	0.00535677	0.901072	-0.00719855	0.00809577	0.37585
cg21517055	-0.00769927	0.00925482	0.407256	0.00743036	0.00502556	0.142128	0.00089627	0.00759521	0.906279
cg21517121	-0.00557975	0.0104768	0.595398	0.00788183	0.00568914	0.168728	0.00390248	0.00859809	0.650811
cg21517147	-0.00224921	0.00294328	0.446393	-0.00184918	0.00159826	0.249783	0.0031667	0.00241548	0.192588
cg21517158	0.0113063	0.0150689	0.454674	0.000616312	0.00818274	0.940098	-0.00871564	0.0123667	0.482445
cg21517258	-0.0208746	0.0187543	0.268112	0.0188482	0.010184	0.0668852	0.0183018	0.0153912	0.236957
cg21517309	-0.00222474	0.00969542	0.818935	0.0058611	0.00526482	0.268025	0.00175711	0.0079568	0.825633
cg21517320	0.00109345	0.00221721	0.62288	-2.80718e-05	0.00120399	0.981441	0.000752542	0.00181961	0.679993
cg21517389	-0.0120992	0.0107319	0.262027	0.011441	0.00582766	0.0521436	0.0114448	0.00880744	0.196509
cg21517436	0.0021258	0.00297792	0.476829	-0.00309951	0.00161707	0.0578658	-0.00213618	0.00244391	0.383978
cg21517458	-0.00507648	0.00735571	0.491558	-0.00240135	0.0039943	0.548947	-0.000268081	0.00603665	0.964659
cg21517502	0.0152838	0.00998568	0.128746	-0.00238866	0.00542244	0.660429	-0.012243	0.00819502	0.13805
cg21517506	0.00642344	0.0126386	0.612303	0.0111299	0.00686303	0.107728	0.00464263	0.0103722	0.65532
cg21517584	-0.00142248	0.00989998	0.886012	-0.00743521	0.00537589	0.169446	0.00782935	0.00812468	0.337335
cg21517591	0.000872788	0.00214539	0.684931	6.14001e-05	0.00116499	0.958063	-0.000555961	0.00176067	0.752778
cg21517610	0.00674015	0.0058903	0.254991	-0.00219391	0.00319855	0.494215	-0.00182401	0.00483403	0.706657
cg21517629	0.000974555	0.0131495	0.941055	0.00342368	0.00714044	0.63255	-0.00212418	0.0107915	0.844317
cg21517674	0.0020224	0.0069193	0.77062	0.00144062	0.00375732	0.70215	0.000615344	0.00567851	0.913905
cg21517683	-0.0128533	0.00954105	0.1807	0.00715779	0.00518099	0.16991	0.00286418	0.00783012	0.715224
cg21517720	0.00622879	0.00675481	0.358481	-0.00305305	0.00366801	0.407017	-0.00920674	0.00554352	0.099599
cg21517792	0.0191726	0.00959123	0.0480778	0.000770991	0.00520824	0.882588	-0.00820125	0.00787129	0.299734
cg21517812	-0.0977244	0.0473642	0.0414422	0.0450461	0.0257197	0.0826602	0.0685442	0.0388707	0.0806111
cg21517830	-0.0070987	0.00799827	0.37673	0.0116593	0.00434323	0.00838785	-0.0071852	0.00656399	0.276066
cg21517865	0.00114434	0.00293732	0.697596	0.000511539	0.00159503	0.74904	-0.000323266	0.00241059	0.893567
cg21517904	0.0354296	0.0197618	0.0757481	-0.0157617	0.0107311	0.144745	-0.0216955	0.016218	0.18374
cg21517906	0.00941762	0.00813161	0.249312	-0.00126733	0.00441564	0.774645	-0.00458616	0.00667342	0.493385
cg21517946	-0.128407	0.12932	0.322918	-0.0896132	0.0702233	0.204602	0.139607	0.10613	0.191097
cg21517947	-0.00543642	0.00315252	0.0874327	0.00223446	0.00171189	0.194528	0.0057742	0.0025872	0.027653
cg21517954	-0.0166903	0.0162669	0.30713	0.0129993	0.00883329	0.143976	0.0126316	0.0133499	0.346123
cg21518023	-0.00848501	0.0169969	0.618629	0.00642162	0.00922967	0.488048	0.000999409	0.013949	0.943012
cg21518056	0.000718827	0.00493477	0.884452	-0.00268046	0.00267968	0.319365	0.00183121	0.00404985	0.652039
cg21518089	-0.0537003	0.021509	0.0140196	0.0164437	0.0116798	0.161989	0.0380274	0.0176519	0.0333988
cg21518151	-0.0302218	0.0223621	0.179316	0.0100179	0.0121431	0.411165	0.035792	0.018352	0.0536841
cg21518208	0.00162008	0.00693975	0.815847	0.00073454	0.00376843	0.845816	-0.000656382	0.00569529	0.908457
cg21518212	0.0103665	0.00957712	0.281431	0.00377332	0.00520057	0.46965	-0.0133155	0.00785971	0.0930681
cg21518235	-0.00161928	0.00797537	0.839482	-0.000624472	0.00433079	0.885612	0.00547377	0.0065452	0.404798
cg21518248	0.00989271	0.00936548	0.293148	-0.00216297	0.00508565	0.671443	-0.00357048	0.00768603	0.643177
cg21518261	-0.00971491	0.00980561	0.323982	0.001782	0.00532465	0.738511	0.0064992	0.00804723	0.421046
cg21518268	-0.0306008	0.0141247	0.0324337	0.012799	0.00767003	0.0980207	0.0207781	0.0115918	0.0758054
cg21518279	-8.02922e-05	0.00639024	0.989998	-0.00324402	0.00347003	0.351905	0.00577036	0.00524432	0.273601
cg21518287	0.00319581	0.0181374	0.860461	-0.0009014	0.00984901	0.927244	0.00155984	0.014885	0.916731
cg21518299	0.0170745	0.0082838	0.0416429	-0.00104924	0.00449828	0.815998	-0.0158582	0.00679832	0.0214847
cg21518332	-0.0102853	0.00921295	0.266686	-0.00269967	0.00500283	0.590544	0.0202869	0.00756085	0.00841922
cg21518562	-0.00778377	0.0245648	0.751945	0.0125029	0.0133392	0.350654	0.00933665	0.0201597	0.644184
cg21518654	0.0295406	0.0162771	0.0722715	-0.0132024	0.00883883	0.138123	-0.01704	0.0133583	0.20478
cg21518683	-0.0207956	0.0116971	0.0781932	0.00214335	0.00635176	0.736427	0.0178825	0.00959952	0.0651505
cg21518713	0.00614733	0.014389	0.67005	-0.0103903	0.0078135	0.18634	-0.0157331	0.0118087	0.185505
cg21518746	-0.0176394	0.00958466	0.0684088	-0.000109805	0.00520467	0.983206	0.0115315	0.00786591	0.145497
cg21518767	-0.00800596	0.00998422	0.424362	-0.000190038	0.00542164	0.972102	0.00737109	0.00819381	0.370303
cg21518803	-0.00646415	0.00875229	0.461743	0.00389622	0.00475268	0.414106	0.0086131	0.0071828	0.233055
cg21518865	0.000389894	0.0132523	0.976582	-0.00226292	0.00719628	0.75377	-0.006496	0.0108759	0.551544
cg21518937	0.00381839	0.00748397	0.610927	-0.00260415	0.00406395	0.52299	-0.00648384	0.00614192	0.293432
cg21518938	0.00171378	0.00207798	0.411307	-0.00111509	0.00112839	0.325215	-0.000281318	0.00170535	0.869277
cg21518947	0.00114955	0.0066388	0.862847	-0.00618103	0.00360501	0.0892407	-0.00114819	0.00544831	0.833478
cg21518974	0.00699904	0.00624598	0.264912	-0.000331115	0.0033917	0.922408	-0.00227272	0.00512593	0.658364
cg21518997	-0.0100031	0.0200981	0.619678	-0.00396738	0.0109137	0.716911	0.0176768	0.016494	0.286196
cg21519027	-0.00730178	0.0160624	0.650302	0.00632962	0.00872224	0.469571	0.00512638	0.0131821	0.698109
cg21519058	-0.00966997	0.00859676	0.263106	0.00745144	0.00466822	0.113312	-0.00650235	0.00705516	0.358731
cg21519092	-0.00725697	0.014262	0.611888	-0.000431151	0.00774455	0.955705	0.0125547	0.0117045	0.285779
cg21519202	0.00968186	0.0100769	0.338763	-0.00167432	0.00547199	0.760199	-0.0154022	0.00826991	0.0652102
cg21519219	0.00586457	0.0102376	0.567917	0.00319625	0.00555921	0.566501	-0.00512029	0.00840173	0.543494
cg21519235	-0.00138487	0.00966071	0.886275	0.000291168	0.00524597	0.955838	-0.00457031	0.00792832	0.565486
cg21519371	-0.0069827	0.00610338	0.255078	0.00668178	0.00331426	0.0462299	0.0014255	0.0050089	0.776491
cg21519510	0.0256009	0.0150277	0.0912832	0.00318108	0.00816035	0.697423	-0.0200138	0.0123329	0.107495
cg21519624	-0.00802173	0.01167	0.49329	-0.000623587	0.00633706	0.921791	-0.000640097	0.0095773	0.946834
cg21519645	0.00161514	0.00310405	0.603877	-0.000163016	0.00168557	0.923131	-0.00113979	0.00254742	0.655446
cg21519654	0.0336152	0.0194461	0.08668	-0.0161785	0.0105596	0.128367	-0.0138977	0.0159589	0.385737
cg21519701	-0.00120411	0.0100565	0.904912	0.00290632	0.00546089	0.595657	-0.0021618	0.00825314	0.79386
cg21519742	0.0122859	0.00704467	0.0839522	-0.00122049	0.0038254	0.750295	-0.011461	0.0057814	0.0499283
cg21519781	0.00102093	0.00993639	0.918351	-0.000384476	0.00539567	0.943323	-0.00617363	0.00815456	0.450623
cg21519785	-0.029522	0.0138285	0.0349917	0.0022989	0.00750917	0.760073	0.0228549	0.0113487	0.0464639
cg21519787	-0.015911	0.00860992	0.0672906	0.00167237	0.00467537	0.721255	0.0103674	0.00706596	0.145164
cg21519804	-0.00313904	0.00320625	0.329709	-0.00105516	0.00174106	0.545732	0.00185487	0.00263129	0.482345
cg21519850	0.0107051	0.0082905	0.199324	-0.00233582	0.00450191	0.604908	-0.00830572	0.00680381	0.224793
cg21519867	0.00080739	0.00368737	0.827086	-0.000547104	0.00200232	0.785185	0.000923706	0.00302614	0.760759
cg21519872	-0.0126584	0.00892395	0.158881	0.0052583	0.00484589	0.280248	0.00563854	0.00732368	0.443006
cg21519887	0.0279351	0.0175095	0.113488	-0.00934057	0.00950805	0.328066	-0.0211291	0.0143697	0.144309
cg21519896	-0.00371054	0.0133064	0.780881	0.00849176	0.00722567	0.242444	0.00577895	0.0109203	0.597736
cg21519900	-0.00991812	0.00758699	0.193852	0.00300459	0.00411989	0.467376	0.00690719	0.00622646	0.269708
cg21519944	0.00382784	0.0087342	0.662058	-0.00311594	0.00474285	0.512569	-0.00254895	0.00716795	0.722818
cg21519949	0.000627762	0.011251	0.955605	0.00302376	0.00610954	0.621641	0.002011	0.00923344	0.827992
cg21519973	-0.00943249	0.0159183	0.554694	0.00329077	0.00864396	0.704159	0.0143103	0.0130638	0.275725
cg21519980	0.0592941	0.0710225	0.405604	-0.00838765	0.0385667	0.828234	-0.073724	0.0582865	0.208596
cg21519986	-0.000801095	0.002062	0.698395	0.00108325	0.00111971	0.335447	0.00161684	0.00169224	0.341448
cg21520002	-0.00972819	0.0154481	0.530176	0.00278066	0.00838866	0.740914	0.00850058	0.0126779	0.503943
cg21520025	0.00359751	0.00623148	0.564909	0.000566984	0.00338383	0.867239	-0.0055223	0.00511403	0.282578
cg21520042	-0.00352722	0.00286086	0.220232	0.000672067	0.00155351	0.666143	0.000308727	0.00234784	0.895625
cg21520050	-0.00179398	0.0152461	0.906545	-3.98835e-05	0.00827895	0.996165	0.0105604	0.0125121	0.400494
cg21520055	0.000413831	0.0101964	0.967699	-0.000845918	0.00553684	0.878852	0.00209363	0.00836792	0.802902
cg21520103	0.00421879	0.00826236	0.610652	-0.00844694	0.00448663	0.0623842	0.00528663	0.00678072	0.437268
cg21520111	-0.00903662	0.00980949	0.358956	0.00555656	0.00532676	0.29917	-0.00144171	0.00805042	0.8582
cg21520131	-0.000837017	0.0031565	0.791373	0.00119438	0.00171405	0.487386	-0.000766604	0.00259047	0.767839
cg21520194	-0.021242	0.00998603	0.0356403	0.00674822	0.00542263	0.215977	0.0160565	0.0081953	0.0526168
cg21520269	-0.0152262	0.0241282	0.529314	0.00620675	0.0131021	0.636638	0.0242965	0.0198015	0.22244
cg21520299	-0.000980574	0.00790214	0.901471	0.00154915	0.00429103	0.718776	-0.00239528	0.0064851	0.712575
cg21520462	-0.00299161	0.0081925	0.71569	-0.000474769	0.0044487	0.915205	0.00349968	0.00672339	0.603745
cg21520507	0.00583526	0.0028861	0.0456191	0.000196688	0.00156721	0.900355	-0.00407817	0.00236855	0.0879167
cg21520537	-0.0151961	0.0143548	0.292098	0.0106976	0.00779496	0.172741	0.0146144	0.0117807	0.217416
cg21520549	-0.0131833	0.00954261	0.16992	0.00302303	0.00518184	0.560825	0.00355814	0.0078314	0.650477
cg21520564	-0.00165295	0.00904367	0.855312	0.00717839	0.0049109	0.146667	-0.00255706	0.00742193	0.731108
cg21520601	-0.00966712	0.00964014	0.318159	-8.87067e-05	0.0052348	0.986511	0.00788181	0.00791144	0.321313
cg21520607	-0.0472491	0.043593	0.280793	0.0248143	0.0236719	0.296817	0.0261191	0.0357758	0.466895
cg21520613	0.0152752	0.0139826	0.277025	-0.0124323	0.00759283	0.104411	0.000301272	0.0114752	0.979102
cg21520684	0.0161719	0.0284045	0.570284	-0.00944152	0.0154242	0.54172	-0.00176139	0.0233109	0.939906
cg21520741	-0.00461282	0.00996548	0.644365	0.00367637	0.00541147	0.498333	0.0101194	0.00817844	0.218599
cg21520763	0.00800334	0.0184568	0.66541	-0.00637085	0.0100225	0.52632	0.00802437	0.0151471	0.597344
cg21520772	-0.00276731	0.00773366	0.721159	0.00167923	0.00419954	0.690035	0.00466966	0.00634684	0.463451
cg21520826	0.00345641	0.00323345	0.28743	-0.00328448	0.00175583	0.0640563	-0.00363365	0.00265362	0.173689
cg21520950	-0.00126959	0.00397594	0.750091	-0.00127333	0.00215902	0.556552	0.00100151	0.00326296	0.759474
cg21520953	-0.00753156	0.00970043	0.43917	-0.00530737	0.00526754	0.315876	0.009359	0.00796091	0.242285
cg21520985	0.00134974	0.0267405	0.959835	-0.00945316	0.0145206	0.516394	0.00236646	0.0219453	0.914323
cg21521107	0.0109219	0.00937571	0.246573	-0.0005187	0.00509121	0.919036	-0.00124256	0.00769442	0.872005
cg21521117	-0.0078051	0.0070137	0.268205	0.00144884	0.00380859	0.704372	0.00205591	0.00575598	0.721643
cg21521230	0.0160434	0.0102978	0.122119	-0.00981224	0.00559191	0.0820916	-0.0106484	0.00845115	0.210336
cg21521250	-0.0058781	0.0034178	0.0882727	-0.000759394	0.00185594	0.683211	0.0044454	0.00280491	0.115868
cg21521438	-0.0158023	0.0207825	0.448663	0.0221964	0.0112853	0.0517199	0.00689226	0.0170557	0.686921
cg21521453	0.0111914	0.00775165	0.151654	0.00503402	0.00420931	0.234297	-0.0129008	0.0063616	0.0449848
cg21521454	-0.0037355	0.00446152	0.404256	-0.00231306	0.0024227	0.341801	0.00288224	0.00366147	0.432869
cg21521485	-0.0110951	0.0073547	0.134275	0.000693852	0.00399375	0.862394	0.0128058	0.00603583	0.0361142
cg21521518	-0.00051904	0.00661427	0.937595	-0.00302493	0.00359169	0.401501	0.000590119	0.00542817	0.913627
cg21521683	-0.00284573	0.00468817	0.5451	0.000530454	0.00254578	0.835328	0.00565311	0.00384747	0.144605
cg21521758	-0.0146929	0.00823371	0.0771012	0.00642953	0.00447108	0.153265	0.0040679	0.00675721	0.548408
cg21521779	-0.0085393	0.00524348	0.106268	-0.000874918	0.00284732	0.759213	0.00248631	0.0043032	0.564592
cg21521784	-0.003557	0.00650558	0.58565	-0.000357827	0.00353267	0.919504	-0.00129553	0.00533898	0.808725
cg21521866	0.0130253	0.0111066	0.24343	0.00148442	0.00603112	0.806043	-0.00243575	0.00911493	0.789796
cg21521892	-0.012925	0.00786172	0.103023	0.00121681	0.00426908	0.776158	0.0128634	0.00645193	0.0486562
cg21521949	-0.00106434	0.00678237	0.875589	0.0046221	0.00368297	0.212141	0.00150676	0.00556613	0.787128
cg21522026	-0.0144111	0.0139768	0.304769	0.000611963	0.00758969	0.935882	0.00198158	0.0114704	0.863161
cg21522068	-0.00483208	0.00810398	0.552227	-0.00296842	0.00440063	0.501381	0.00251377	0.00665074	0.706182
cg21522071	0.00857975	0.00749128	0.254571	-0.00767928	0.00406792	0.0616924	-0.00517611	0.00614791	0.401654
cg21522159	-0.0441674	0.0214443	0.0417944	0.0266391	0.0116447	0.0240699	0.0248192	0.0175989	0.161281
cg21522218	-0.0357233	0.0194134	0.0684444	-0.00678509	0.0105419	0.521155	0.0291895	0.0159322	0.0696401
cg21522245	-0.0104613	0.0289687	0.718701	-0.0295825	0.0157306	0.0626755	0.0501996	0.023774	0.0369904
cg21522254	-0.00502451	0.00241363	0.0396878	0.00281767	0.00131065	0.0337599	0.00227424	0.00198081	0.253404
cg21522289	-0.00420046	0.00769345	0.586186	0.00178624	0.0041777	0.669804	-0.000744203	0.00631383	0.906387
cg21522295	-0.00377615	0.00764771	0.622459	-0.00202012	0.00415287	0.627623	0.00117063	0.0062763	0.852384
cg21522303	-0.00144527	0.00321932	0.654361	-0.00159295	0.00174816	0.364175	0.000675125	0.00264202	0.798788
cg21522405	-0.0015519	0.022717	0.945659	0.0311193	0.0123358	0.0130766	-0.00320114	0.0186433	0.863985
cg21522516	0.00681325	0.00869523	0.434981	0.000936463	0.00472169	0.843151	-0.00818307	0.00713597	0.253979
cg21522539	-0.000712841	0.00827683	0.931524	0.00295419	0.00449449	0.512367	-0.000720441	0.0067926	0.915726
cg21522628	0.00397856	0.00781267	0.611601	-0.00583959	0.00424245	0.171473	0.00347507	0.00641168	0.588921
cg21522636	-0.00334907	0.00721185	0.64329	-0.00530645	0.00391618	0.178192	0.00229732	0.00591859	0.698653
cg21522797	-0.00532003	0.00927543	0.567435	-0.00291414	0.00503675	0.564059	0.000721522	0.00761213	0.924657
cg21522842	-0.0236637	0.00999989	0.0197114	-0.00113925	0.00543015	0.834211	0.0202025	0.00820668	0.0153803
cg21522892	-0.00586429	0.0153621	0.703392	-0.00884365	0.00834194	0.291402	0.0157894	0.0126073	0.213079
cg21522932	0.0182349	0.00894321	0.0438513	-0.0104284	0.00485635	0.0339595	-0.0116181	0.00733948	0.1163
cg21522988	0.0333849	0.0231708	0.152477	-0.00237341	0.0125822	0.850729	-0.0284701	0.0190157	0.137209
cg21522996	0.0122559	0.0137347	0.374167	0.00211458	0.00745825	0.77731	-0.00831442	0.0112718	0.462309
cg21523026	-0.0241739	0.0172545	0.164024	0.0183322	0.00936956	0.0529327	-0.00753221	0.0141604	0.595853
cg21523058	-0.017213	0.0195634	0.380854	0.000402127	0.0106233	0.969873	0.0306722	0.0160552	0.058683
cg21523083	0.00113413	0.00312528	0.717384	0.00227631	0.00169709	0.182587	-0.00234758	0.00256484	0.362041
cg21523093	0.0527691	0.0173154	0.0028896	0.0011404	0.00940265	0.903687	-0.0535287	0.0142104	0.000267384
cg21523098	-0.00574559	0.0261253	0.826337	0.00296964	0.0141866	0.83458	0.00408168	0.0214404	0.849367
cg21523115	0.00493903	0.00768694	0.521871	-1.34616e-05	0.00417417	0.997433	-0.00822312	0.00630849	0.195126
cg21523251	0.00915646	0.00788237	0.247897	0.00155681	0.00428029	0.716769	-0.0150682	0.00646887	0.0216673
cg21523358	-0.00501819	0.0157205	0.75017	-0.00903313	0.00853657	0.292296	0.0127929	0.0129015	0.323576
cg21523431	-0.00819841	0.00743059	0.272291	-0.00073039	0.00403497	0.856689	0.0114286	0.00609811	0.0635679
cg21523496	0.00516278	0.00586304	0.380474	0.000833532	0.00318375	0.793959	-0.00397418	0.00481166	0.410622
cg21523564	0.0186741	0.00684688	0.00743197	-0.00325843	0.003718	0.382725	-0.0112383	0.00561907	0.0479621
cg21523574	-0.0677677	0.0330823	0.0428961	0.0128652	0.0179644	0.475416	0.0737362	0.0271499	0.00767799
cg21523601	-0.0434718	0.0181972	0.0185997	0.0179045	0.00988145	0.0727245	0.0399471	0.014934	0.00861581
cg21523613	-0.00120017	0.0072404	0.86865	0.00563509	0.00393169	0.154623	0.0010658	0.00594203	0.85798
cg21523680	-0.00573457	0.00854353	0.503489	0.0053407	0.00463931	0.252153	0.00202105	0.00701147	0.773699
cg21523688	0.106928	0.0507991	0.0375749	-0.0587568	0.027585	0.0353984	-0.0769514	0.0416897	0.067608
cg21523701	0.00569569	0.0076809	0.459947	-0.0017076	0.00417089	0.683035	-0.000931252	0.00630353	0.882822
cg21523719	-0.0135673	0.0145885	0.354408	0.00430424	0.00792184	0.587996	0.00476949	0.0119724	0.691127
cg21523751	0.0298285	0.0186797	0.113169	-0.0136632	0.0101435	0.18075	-0.018911	0.01533	0.219982
cg21523788	-0.036184	0.0125702	0.00480141	0.00500933	0.0068259	0.464589	0.0249404	0.0103161	0.0172656
cg21523795	0.0170249	0.0160217	0.290285	-0.0134852	0.00870013	0.124013	-0.00710381	0.0131487	0.590104
cg21523808	0.00196306	0.0102473	0.848433	-0.00150388	0.00556448	0.787463	-0.000617292	0.00840969	0.941619
cg21523812	-0.0160393	0.0101056	0.115346	0.00344509	0.00548757	0.531437	0.0123652	0.00829346	0.138835
cg21523871	-0.0177181	0.012536	0.160368	0.0149841	0.00680732	0.0298127	0.00369761	0.010288	0.719977
cg21523908	-0.0169192	0.0144885	0.245425	0.00699895	0.00786754	0.375623	0.0236812	0.0118903	0.0488897
cg21523928	-0.00752273	0.00870391	0.389307	-0.00445335	0.0047264	0.34814	0.000105263	0.00714309	0.988269
cg21523955	0.00100624	0.00265077	0.704972	-5.31136e-05	0.00143942	0.970632	-0.000627817	0.00217542	0.773434
cg21524001	-0.0045615	0.00746853	0.542616	-0.00143661	0.00405557	0.723842	0.0134513	0.00612924	0.0302941
cg21524032	0.000697492	0.00973707	0.943024	0.00763467	0.00528743	0.151602	-0.00516545	0.00799098	0.519361
cg21524061	0.0440037	0.0433877	0.312714	-0.00954995	0.0235604	0.686016	-0.0214336	0.0356072	0.548449
cg21524155	0.000771795	0.0020253	0.703881	0.000672965	0.00109978	0.541861	-0.00127597	0.00166212	0.444322
cg21524199	0.00107519	0.0117419	0.927208	-0.0121287	0.0063761	0.059758	0.00580077	0.0096363	0.548433
cg21524225	0.0030743	0.0133062	0.81771	-0.00243733	0.00722553	0.736517	0.00705362	0.0109201	0.519668
cg21524356	-0.0103204	0.0135063	0.446434	0.00195992	0.00733421	0.789792	0.0104869	0.0110843	0.34617
cg21524398	0.0103018	0.00852751	0.229612	-0.00249664	0.00463062	0.590867	-0.00725877	0.00699833	0.30191
cg21524424	0.00179796	0.00359716	0.618195	7.70039e-05	0.00195334	0.968626	0.000958466	0.00295211	0.746046
cg21524461	-0.0011575	0.0140176	0.934339	0.0012161	0.00761183	0.87336	0.00207303	0.0115039	0.857325
cg21524510	-0.0155652	0.00741995	0.0382182	-0.00527816	0.00402919	0.192932	0.0160244	0.00608938	0.00972068
cg21524530	0.0118926	0.0158897	0.455788	-0.0161358	0.00862844	0.0641329	0.00193957	0.0130403	0.882034
cg21524538	0.0193505	0.0154085	0.211838	-0.00113643	0.00836713	0.892211	-0.00744974	0.0126454	0.556984
cg21524602	-0.00811292	0.0208761	0.698306	0.000285619	0.0113362	0.979945	0.0149626	0.0171325	0.384379
cg21524620	0.0127465	0.0127829	0.32088	0.00144666	0.00694141	0.835294	-0.0112817	0.0104907	0.284546
cg21524685	0.00364439	0.00789566	0.645302	-0.00255934	0.00428751	0.551781	-0.00652363	0.00647978	0.316256
cg21524784	-0.0241296	0.018758	0.201017	0.0037824	0.010186	0.711103	0.0107669	0.0153943	0.485772
cg21524856	0.00635748	0.0137026	0.643593	-0.00554754	0.00744082	0.457526	-0.00592705	0.0112454	0.599211
cg21524899	-0.00864061	0.00615119	0.162926	0.00165581	0.00334022	0.621082	0.00694122	0.00504813	0.171924
cg21524902	0.00040192	0.0102466	0.968782	5.7915e-06	0.0055641	0.999171	0.00159847	0.00840911	0.84959
cg21525020	0.000727384	0.00283833	0.798219	0.00223102	0.00154127	0.150595	-0.00203098	0.00232935	0.385157
cg21525022	-0.0451175	0.0302687	0.138937	0.0322301	0.0164365	0.0524206	0.0334887	0.0248408	0.180385
cg21525032	-0.0315112	0.0198981	0.11615	0.025054	0.0108051	0.022258	0.0201494	0.0163299	0.219872
cg21525092	0.0160999	0.00645018	0.0140421	-0.00147644	0.00350258	0.674191	-0.00937894	0.00529351	0.0791999
cg21525094	-0.00516799	0.0155183	0.739749	0.000353739	0.00842676	0.966592	0.0123946	0.0127355	0.332575
cg21525098	-0.0153949	0.0107159	0.15366	0.0107687	0.00581898	0.0669085	0.00951536	0.00879431	0.281623
cg21525120	-0.000353799	0.0115533	0.975626	0.00387191	0.00627369	0.5384	-0.00165048	0.00948152	0.862128
cg21525137	0.0172062	0.0205532	0.404321	-0.0180701	0.0111608	0.108298	-0.000340466	0.0168675	0.983933
cg21525141	-0.00216268	0.00791959	0.785304	-0.0108023	0.0043005	0.0134615	0.00836701	0.00649942	0.200676
cg21525142	-0.00424831	0.00570456	0.458027	-0.00305482	0.00309769	0.32622	0.00722779	0.0046816	0.125491
cg21525176	-0.0290579	0.0135057	0.0336224	0.0140046	0.0073339	0.0587939	0.0243483	0.0110838	0.0301371
cg21525244	-0.00201369	0.00281423	0.475791	8.77042e-05	0.00152819	0.954338	0.00271152	0.00230957	0.242917
cg21525314	0.00120029	0.0030856	0.698029	-0.0011104	0.00167555	0.508904	0.000982494	0.00253228	0.698775
cg21525330	0.00455238	0.0109453	0.678278	8.22143e-05	0.00594352	0.988989	-0.00250343	0.00898254	0.780999
cg21525359	0.0116062	0.0119018	0.331618	0.000132356	0.00646294	0.983698	-0.00902028	0.00976755	0.357771
cg21525369	0.012818	0.0150429	0.396012	-0.00265192	0.0081686	0.746064	-0.00825128	0.0123453	0.505296
cg21525413	0.00965231	0.00749633	0.200586	-0.00545605	0.00407067	0.182898	-0.00926144	0.00615206	0.135082
cg21525449	0.00202352	0.00231699	0.38438	0.000830692	0.00125817	0.510482	-0.000950049	0.0019015	0.618332
cg21525498	0.0079828	0.00598956	0.185356	-0.000678702	0.00325246	0.835089	-0.00894071	0.00491549	0.0716496
cg21525554	0.00427867	0.0153849	0.781452	0.00416343	0.00835434	0.619229	-0.00308137	0.0126261	0.807648
cg21525558	-0.00378921	0.0124447	0.761335	-0.00376414	0.00675776	0.578652	-0.00188349	0.0102131	0.854025
cg21525572	-0.0562895	0.0155575	0.000449752	0.010766	0.00844807	0.205218	0.0512729	0.0127677	0.000108574
cg21525627	-0.0180977	0.0197507	0.36151	0.0194356	0.010725	0.0726878	0.0121006	0.0162089	0.456935
cg21525764	0.00423602	0.0114095	0.71115	0.0063668	0.0061956	0.306377	-0.00561799	0.0093635	0.549749
cg21525780	-0.0023956	0.00893044	0.789009	-0.00138808	0.00484942	0.775236	0.00140351	0.007329	0.848486
cg21525898	-0.018036	0.0155908	0.249844	0.0272402	0.00846612	0.00169873	0.0159795	0.012795	0.214356
cg21525901	0.00032087	0.00725668	0.964811	-0.00389916	0.00394053	0.32459	0.000219047	0.00595539	0.970726
cg21525946	0.0255958	0.0249644	0.307474	-0.0102026	0.0135562	0.45329	-0.0271629	0.0204877	0.187647
cg21525981	-0.00227952	0.0136372	0.867556	0.00390155	0.00740531	0.599352	0.00326692	0.0111918	0.77091
cg21526011	0.0052319	0.00965305	0.588919	0.00345752	0.00524181	0.510886	-0.011534	0.00792203	0.148257
cg21526019	-0.00767178	0.00977135	0.434065	-0.00213205	0.00530605	0.6886	0.00166411	0.00801911	0.835989
cg21526106	-0.0260212	0.0190637	0.175051	-0.00238295	0.010352	0.81837	0.00780486	0.0156451	0.618869
cg21526120	-0.00222894	0.011522	0.846963	-0.00436019	0.00625669	0.487345	0.000181574	0.00945584	0.984715
cg21526150	-8.97598e-05	0.00318565	0.977573	0.00263828	0.00172987	0.130098	-0.00279413	0.00261439	0.287521
cg21526172	-0.000340639	0.0101215	0.973213	-0.00180469	0.0054962	0.743269	-0.00728058	0.0083065	0.382673
cg21526173	-0.0124182	0.00927598	0.183413	0.00563825	0.00503705	0.265427	0.0143262	0.00761258	0.0624916
cg21526187	0.0422852	0.012384	0.00089569	-0.0210046	0.00672475	0.0022848	-0.023429	0.0101632	0.0230272
cg21526206	-0.00807644	0.0106843	0.451316	0.000673236	0.00580181	0.907833	0.00526888	0.00876838	0.549145
cg21526209	-0.0100435	0.0096742	0.301467	0.00666738	0.00525329	0.207055	0.00963258	0.00793938	0.227627
cg21526212	0.00102568	0.00494261	0.83599	-4.44572e-05	0.00268394	0.986814	-6.85485e-05	0.00405628	0.986548
cg21526220	0.000289689	0.00241274	0.90465	-0.000427146	0.00131017	0.745026	0.000889263	0.00198008	0.65424
cg21526238	-0.129358	0.0475471	0.00757583	0.0455034	0.0258191	0.0807803	0.125039	0.0390208	0.00177111
cg21526254	0.0121511	0.00924157	0.191301	-0.00435498	0.00501837	0.387389	-0.00273299	0.00758434	0.719279
cg21526318	0.0201926	0.0147429	0.173585	0.00548802	0.00800568	0.494461	-0.0224015	0.0120991	0.0667799
cg21526357	-0.0239871	0.0129877	0.0674478	0.0201506	0.00705259	0.00511216	0.00963659	0.0106587	0.367915
cg21526420	0.00494411	0.0185767	0.790625	0.00170859	0.0100875	0.865812	0.00573213	0.0152455	0.707649
cg21526438	-0.00557171	0.00719827	0.440571	0.00548693	0.00390881	0.163215	0.00722861	0.00590745	0.223701
cg21526469	0.0337822	0.0221312	0.129768	-0.0148825	0.0120177	0.218212	-0.0167691	0.0181626	0.357882
cg21526518	-0.0071694	0.013019	0.582964	0.0117143	0.00706957	0.100369	0.00252527	0.0106844	0.813599
cg21526530	0.00696543	0.0232118	0.764682	-3.62429e-05	0.0126045	0.997711	0.0125378	0.0190494	0.511802
cg21526572	-0.000359681	0.00255489	0.8883	0.00123905	0.00138736	0.373753	0.00169594	0.00209674	0.420349
cg21526620	0.0028771	0.00550135	0.60204	0.00163844	0.00298735	0.584487	-0.00186452	0.00451483	0.680428
cg21526648	-0.0113084	0.0106522	0.290742	-0.00586444	0.00578437	0.312882	0.00943188	0.00874201	0.282986
cg21526699	0.0201181	0.00745477	0.00805966	-0.0112788	0.00404809	0.00628273	-0.0166871	0.00611795	0.00742823
cg21526742	0.00631192	0.00815737	0.440728	6.23312e-05	0.00442963	0.988798	-0.0117748	0.00669457	0.0813829
cg21526749	0.0255915	0.0117632	0.0317277	0.00109437	0.00638764	0.864282	-0.0111452	0.00965375	0.250799
cg21526750	0.0010785	0.0191876	0.955278	0.00702647	0.0104193	0.50149	0.0101057	0.0157468	0.522363
cg21526773	0.00628169	0.00773974	0.418765	0.000399679	0.00420284	0.92441	-0.00314679	0.00635182	0.621295
cg21526778	0.0112689	0.0110757	0.311171	0.00798169	0.00601432	0.187219	-0.00607969	0.00908953	0.504982
cg21526826	-0.0159595	0.0275127	0.56305	0.0082701	0.01494	0.581007	0.0179847	0.0225791	0.427444
cg21526847	0.00323646	0.00238231	0.177074	4.85987e-05	0.00129365	0.970101	-0.00433524	0.00195511	0.0286525
cg21527078	-0.0217615	0.0222872	0.331001	0.0197237	0.0121024	0.106018	0.00665322	0.0182906	0.716742
cg21527132	-0.0038612	0.00270178	0.155801	-0.00048926	0.00146713	0.739405	0.00406961	0.00221729	0.0691485
cg21527210	-0.00555147	0.00814063	0.496706	0.000628041	0.00442053	0.887282	0.00376888	0.00668083	0.573811
cg21527249	0.00493974	0.0200291	0.805656	-0.0029719	0.0108762	0.785176	0.000820345	0.0164374	0.960287
cg21527267	-0.0172336	0.0156599	0.273519	0.0174072	0.00850365	0.0430384	0.0170026	0.0128517	0.188585
cg21527278	0.000481254	0.00198084	0.808493	-0.0008226	0.00107564	0.446055	-0.000586808	0.00162563	0.718812
cg21527346	0.00163844	0.004333	0.706062	-0.000477645	0.00235291	0.839509	-0.000647229	0.003556	0.855909
cg21527370	0.020454	0.0119015	0.0885002	-0.0065588	0.00646278	0.312401	-0.0153634	0.0097673	0.118605
cg21527411	-0.016785	0.0100474	0.0976458	0.0127125	0.00545593	0.0216284	0.00289387	0.00824563	0.726291
cg21527414	0.0119825	0.0173758	0.491892	-0.0110346	0.00943541	0.244736	-0.0169199	0.0142599	0.237968
cg21527417	0.0324091	0.0198007	0.104538	-0.00374459	0.0107522	0.728309	-0.0397401	0.01625	0.0160492
cg21527520	0.0414354	0.0392945	0.293972	-0.0299789	0.0213377	0.162848	0.0026373	0.0322481	0.934969
cg21527556	-0.00544149	0.0171531	0.75167	0.00367318	0.00931452	0.694086	0.0112186	0.0140772	0.427205
cg21527584	0.00443267	0.0084181	0.599556	0.00664114	0.00457121	0.14912	-0.00308653	0.00690854	0.65592
cg21527621	-0.0194157	0.0230351	0.401128	0.0172409	0.0125086	0.170898	0.00875443	0.0189044	0.644215
cg21527637	-0.00148064	0.00349917	0.673019	-0.000956429	0.00190012	0.615724	0.00153998	0.00287169	0.59286
cg21527724	-0.00346702	0.00983331	0.725078	-0.000667915	0.00533969	0.900685	0.000771379	0.00806997	0.924023
cg21527922	0.00307644	0.00705613	0.663695	-0.00196265	0.00383162	0.609521	-0.00507043	0.0057908	0.383154
cg21528040	-0.00182367	0.00411291	0.658346	-0.00191227	0.0022334	0.39374	0.000880513	0.00337537	0.794685
cg21528049	-0.00119449	0.0112931	0.915956	0.000399776	0.00613239	0.94814	-0.00822948	0.00926797	0.376506
cg21528051	-0.0222319	0.00981439	0.0254567	0.00727129	0.00532942	0.175237	0.0109281	0.00805444	0.177627
cg21528112	0.000171885	0.00334615	0.959125	0.000999239	0.00181703	0.583482	-0.0029318	0.00274611	0.288029
cg21528115	-0.0136296	0.0119576	0.256834	0.0176275	0.00649324	0.00770277	0.00676866	0.00981333	0.49181
cg21528136	0.00225089	0.00282273	0.426928	-3.72279e-05	0.0015328	0.980667	-0.000762937	0.00231655	0.742524
cg21528155	-0.0248575	0.01509	0.102353	0.0263778	0.00819417	0.00169049	0.0226587	0.012384	0.0700061
cg21528163	-0.0163677	0.0241988	0.500216	0.00308564	0.0131404	0.814785	0.0188907	0.0198594	0.343576
cg21528189	0.00607554	0.00882453	0.492598	0.00086954	0.0047919	0.85634	-0.00250714	0.00724208	0.72986
cg21528204	-0.0170275	0.0114219	0.138881	0.00580014	0.00620233	0.351757	0.00288667	0.00937368	0.758699
cg21528273	0.0193599	0.0129165	0.136777	-0.00266266	0.00701392	0.704956	-0.00663342	0.0106003	0.532756
cg21528393	0.0310558	0.0190847	0.106542	-0.0043911	0.0103634	0.672602	-0.0192708	0.0156623	0.221174
cg21528399	0.0471407	0.0226398	0.039643	0.000147076	0.0122939	0.990477	-0.040913	0.0185799	0.0297525
cg21528464	-0.0065274	0.00370755	0.0810908	0.000714752	0.00201328	0.723255	0.00518688	0.0030427	0.0910737
cg21528484	-0.0015969	0.00654563	0.807712	-0.0020558	0.00355441	0.56419	-0.000471029	0.00537184	0.930287
cg21528528	0.0024159	0.00849185	0.776565	-0.00928109	0.00461125	0.0465886	-0.00148395	0.00696906	0.831772
cg21528620	0.00443256	0.0069011	0.522016	-0.000953956	0.00374744	0.799537	-0.0023603	0.00566357	0.677673
cg21528696	0.0179517	0.0182343	0.327031	-0.00948866	0.00990161	0.340016	-0.00332121	0.0149645	0.824772
cg21528710	0.0171519	0.0193327	0.376907	0.00394249	0.010498	0.707978	-0.0222932	0.0158659	0.162808
cg21528715	-0.00421318	0.0109825	0.701996	0.00667518	0.00596374	0.265453	0.0087834	0.0090131	0.331939
cg21528718	-0.00225004	0.0139455	0.872118	0.00187716	0.00757272	0.804686	0.00291167	0.0114448	0.799653
cg21528729	0.0146517	0.0224656	0.515641	0.000914599	0.0121993	0.940373	-0.0176962	0.018437	0.339251
cg21528781	-0.00799936	0.0116117	0.492335	0.00450363	0.00630542	0.476587	0.00186507	0.00952949	0.845194
cg21528869	0.0581858	0.0218795	0.00899746	-0.0479876	0.011881	9.96403e-05	-0.0446101	0.017956	0.0144833
cg21528927	-0.0129105	0.0215103	0.549609	0.00160601	0.0116806	0.890892	0.00718197	0.017653	0.684916
cg21528944	-0.00349741	0.0120684	0.772516	0.00560575	0.0065534	0.394192	0.000173569	0.00990427	0.98605
cg21529010	0.0145761	0.00796462	0.0699421	-0.00325186	0.00432496	0.453728	-0.0117196	0.00653638	0.0757247
cg21529075	0.000691017	0.00446817	0.877378	0.00149019	0.00242631	0.540365	-0.00153853	0.00366692	0.675619
cg21529164	0.00535358	0.0083111	0.52082	-0.000886403	0.0045131	0.844654	-0.00693241	0.00682072	0.311681
cg21529264	0.00434517	0.00717088	0.545798	0.000263598	0.00389394	0.946152	-0.00335377	0.00588497	0.569916
cg21529323	-0.00458328	0.00261111	0.0819916	0.00185092	0.00141789	0.194478	0.00228515	0.00214288	0.288581
cg21529379	0.0203368	0.0142354	0.15595	0.00488836	0.00773011	0.528452	-0.0172413	0.0116826	0.142852
cg21529382	-0.00550604	0.0180137	0.760442	-4.84748e-07	0.00978181	0.999961	-0.00727942	0.0147834	0.623415
cg21529405	-0.00207372	0.00252807	0.413831	-0.000111135	0.00137279	0.935624	0.00166103	0.00207473	0.425087
cg21529429	-0.01176	0.0072427	0.107301	0.0051618	0.00393294	0.192099	0.00598483	0.00594391	0.3162
cg21529462	-0.000147141	0.00768382	0.984757	0.000733986	0.00417247	0.860687	0.00140461	0.00630593	0.824147
cg21529477	0.00816499	0.010873	0.454291	-0.00317169	0.00590427	0.592224	-0.00152009	0.00892321	0.865046
cg21529528	0.0110441	0.009023	0.223572	-0.00561309	0.00489968	0.254445	-0.00660133	0.00740497	0.374621
cg21529532	0.00261951	0.00865748	0.762787	-0.00160904	0.00470119	0.732807	-0.00143721	0.00710499	0.84007
cg21529533	0.00306818	0.00307444	0.320486	-0.00164223	0.00166948	0.327432	-0.00340479	0.00252312	0.179967
cg21529539	-0.0170438	0.0142404	0.233933	0.00902473	0.00773285	0.245708	0.0203741	0.0116868	0.0840681
cg21529569	-0.00430089	0.0171994	0.803007	-0.000352147	0.00933964	0.969992	0.00551377	0.0141152	0.696828
cg21529591	0.0128444	0.0189198	0.498638	0.00555912	0.0102739	0.589537	-0.0091674	0.0155271	0.556124
cg21529686	0.0190537	0.0130036	0.145702	-0.00850642	0.00706124	0.230919	-0.012975	0.0106718	0.226654
cg21529699	-0.00121659	0.0066327	0.854803	-7.32456e-05	0.00360169	0.983812	0.00295221	0.0054433	0.58867
cg21529778	0.0140647	0.00929156	0.132969	-0.00848819	0.00504551	0.0953424	-0.00564471	0.00762536	0.460723
cg21529788	-0.00291145	0.00274158	0.290579	0.00012725	0.00148873	0.932039	0.000944701	0.00224995	0.675394
cg21529798	-0.00137907	0.00683789	0.840539	-0.000940663	0.00371312	0.800482	0.000786393	0.00561169	0.88881
cg21529807	-0.0235631	0.0157797	0.138233	0.00643689	0.00856871	0.454131	0.0122091	0.01295	0.347856
cg21529818	-0.0144419	0.0115806	0.215017	0.0048108	0.00628851	0.445902	0.00928417	0.00950393	0.330774
cg21529871	-0.00843701	0.0167778	0.616062	0.013042	0.00911068	0.155121	0.00921917	0.0137691	0.504545
cg21529984	0.00474791	0.00342467	0.168432	-0.00124116	0.00185967	0.505906	-0.00415967	0.00281054	0.141725
cg21530005	-0.00251594	0.00904501	0.781414	0.0026442	0.00491163	0.591419	0.00138462	0.00742303	0.852372
cg21530087	-0.00678065	0.00403711	0.0958767	0.000880799	0.00219223	0.688624	0.00470271	0.00331316	0.158609
cg21530174	-0.002294	0.00915157	0.802539	-0.00140025	0.0049695	0.778649	-0.00334903	0.00751048	0.656536
cg21530210	-0.014977	0.0132431	0.260545	0.00471055	0.00719127	0.513811	0.0165963	0.0108683	0.129622
cg21530247	-0.00694672	0.0113094	0.540324	0.0069313	0.00614125	0.261503	0.000271825	0.00928137	0.976689
cg21530266	0.00337372	0.00641301	0.599895	0.00441055	0.0034824	0.208	-0.00237233	0.00526301	0.653053
cg21530267	-0.0150904	0.0209088	0.471994	-0.00311693	0.0113539	0.784196	-0.000544124	0.0171593	0.974761
cg21530280	-0.0030546	0.00333134	0.361186	0.00189673	0.00180899	0.296705	0.00207704	0.00273396	0.449048
cg21530308	3.98599e-05	0.0278658	0.998861	-0.0131083	0.0151317	0.388222	-0.00150048	0.0228688	0.947805
cg21530419	-0.00553885	0.0134511	0.681304	-0.00420513	0.00730422	0.565985	0.0126056	0.011039	0.255968
cg21530449	-0.0104137	0.0183314	0.571139	-0.00983302	0.00995433	0.325412	0.0226365	0.0150441	0.135274
cg21530453	-0.00246237	0.00277046	0.376054	0.000102604	0.00150442	0.945749	0.00171886	0.00227365	0.451272
cg21530469	-0.0027707	0.00877657	0.752834	0.00291099	0.00476586	0.542591	-0.000807898	0.00720272	0.910897
cg21530552	-0.000331926	0.00263997	0.900174	-0.000925074	0.00143356	0.520077	0.000211707	0.00216656	0.922336
cg21530560	-0.00967711	0.0123743	0.435876	-0.000534216	0.00671951	0.936778	0.00656677	0.0101553	0.519216
cg21530618	-0.00260507	0.0181871	0.886365	-0.00454409	0.00987597	0.646341	0.010976	0.0149257	0.463676
cg21530621	0.008018	0.0117793	0.497501	0.000221084	0.0063964	0.97249	-0.0075239	0.00966699	0.438058
cg21530649	-0.00796184	0.0130664	0.543559	0.00867585	0.00709535	0.224037	0.00923002	0.0107233	0.391252
cg21530847	0.00300534	0.00917774	0.743942	-0.00291354	0.0049837	0.560004	-0.00219066	0.00753195	0.771714
cg21530871	-1.57483e-05	0.0087083	0.99856	0.000520012	0.00472879	0.912636	-0.00675983	0.0071467	0.346289
cg21530915	0.011601	0.00538378	0.0333585	-0.00210497	0.00292351	0.473043	-0.00889211	0.00441834	0.0466058
cg21530945	0.00516335	0.0179723	0.774427	-0.000553661	0.00975931	0.954862	0.000490232	0.0147494	0.973546
cg21531017	-0.00693361	0.00677371	0.308267	0.00836066	0.00367826	0.0249692	0.000205945	0.00555902	0.970515
cg21531033	0.00907266	0.00783981	0.249675	-0.00424116	0.00425718	0.321322	-0.00359072	0.00643395	0.577918
cg21531038	0.00477186	0.00696927	0.494973	-0.00104945	0.00378446	0.782066	-0.00538706	0.00571952	0.348322
cg21531040	-0.0364138	0.0226508	0.110786	0.0192411	0.0122999	0.120611	-0.00118839	0.018589	0.949142
cg21531057	0.0139824	0.00798602	0.0827577	0.00111471	0.00433658	0.797622	-0.0102828	0.00655394	0.119533
cg21531080	0.00580138	0.0155701	0.710166	-0.00319402	0.0084549	0.706329	-0.0090966	0.012778	0.478038
cg21531089	-0.022556	0.0155848	0.150655	0.00522202	0.00846287	0.538477	0.0170076	0.0127901	0.186353
cg21531121	-0.0115278	0.00875431	0.190637	0.00214538	0.00475377	0.652662	0.0120125	0.00718446	0.0973644
cg21531127	0.0196296	0.0187519	0.297483	0.00755365	0.0101827	0.45978	-0.0163427	0.0153892	0.290579
cg21531150	0.00389708	0.0211862	0.854396	-0.00455907	0.0115045	0.692663	0.00667947	0.017387	0.701598
cg21531176	-0.0122225	0.0237212	0.607408	0.0175927	0.0128811	0.174795	0.00922591	0.0194674	0.6365
cg21531300	-0.0487239	0.0228439	0.0351563	0.0295487	0.0124047	0.0189334	0.0463717	0.0187475	0.0149092
cg21531380	-0.0121499	0.0113531	0.28688	0.00438383	0.00616498	0.478537	0.00691476	0.00931724	0.45958
cg21531389	0.00372113	0.0108604	0.732528	0.00930289	0.0058974	0.117562	-0.00476394	0.00891284	0.594072
cg21531416	0.00798055	0.00999473	0.426315	-0.00171362	0.00542735	0.7528	-0.00974881	0.00820244	0.237186
cg21531444	-0.0138922	0.0132084	0.295211	3.69018e-05	0.00717244	0.995904	0.00837818	0.0108398	0.441235
cg21531506	0.000451697	0.0079153	0.954596	-0.00387181	0.00429817	0.369661	-0.010249	0.0064959	0.11749
cg21531518	-0.000392684	0.0143444	0.97821	0.00636096	0.00778929	0.415905	0.00775772	0.0117721	0.511278
cg21531604	-0.00236037	0.00731042	0.747401	0.00401576	0.00396971	0.313949	0.000175246	0.00599949	0.97675
cg21531654	0.00773383	0.00743832	0.300746	0.00258218	0.00403916	0.523966	-0.00374624	0.00610445	0.540688
cg21531657	0.00775001	0.00897089	0.389519	-0.00145935	0.00487138	0.765066	-0.00319429	0.0073622	0.665227
cg21531679	0.00344807	0.010629	0.746248	0.00342898	0.00577174	0.553666	-0.00760157	0.00872293	0.385409
cg21531685	0.0129253	0.00961107	0.181446	-0.00293448	0.00521901	0.575077	-0.0083	0.00788758	0.294974
cg21531689	0.00764397	0.0202574	0.706646	0.00696261	0.0110002	0.528078	-0.00472599	0.0166248	0.776735
cg21531702	-0.00354423	0.00262837	0.180284	0.00155024	0.00142726	0.279782	0.00405645	0.00215705	0.0626769
cg21531740	-0.00676604	0.00795106	0.39664	0.00151563	0.00431759	0.726233	0.00685693	0.00652525	0.29564
cg21531873	-0.00426759	0.0150361	0.777079	0.00020196	0.00816492	0.980311	0.0117574	0.0123398	0.342778
cg21531916	6.23723e-05	0.00991394	0.994992	-0.00441441	0.00538348	0.413994	-0.0101729	0.00813614	0.213829
cg21531925	0.00573431	0.0056261	0.310329	-0.00373101	0.00305509	0.224605	-0.00437899	0.00461721	0.345002
cg21532061	-0.00756329	0.016492	0.647423	-0.00846479	0.0089555	0.346626	0.0104962	0.0135346	0.439701
cg21532077	-0.000420317	0.00289003	0.884632	-0.000127585	0.00156935	0.935352	-0.000233258	0.00237178	0.921835
cg21532088	-0.0245261	0.0151334	0.107955	0.0153229	0.00821778	0.0649031	0.017127	0.0124197	0.170686
cg21532103	-0.025302	0.0114181	0.028753	0.0170579	0.00620025	0.00694619	0.0114943	0.00937054	0.222577
cg21532155	0.017768	0.0167404	0.29084	0.00290698	0.00909038	0.749737	-0.0230941	0.0137384	0.095604
cg21532172	0.0118836	0.00961328	0.219029	-0.00214894	0.00522021	0.681391	-0.00995358	0.00788939	0.209747
cg21532200	0.00859201	0.00880551	0.331327	-0.00136543	0.00478158	0.775752	-0.00252886	0.00722647	0.72705
cg21532236	0.00249276	0.0116296	0.830674	0.000248874	0.0063151	0.968635	-0.00513426	0.00954412	0.591699
cg21532288	0.00898566	0.0086703	0.302301	-0.00184088	0.00470815	0.696555	-0.0104071	0.00711551	0.14643
cg21532310	0.0102923	0.00800899	0.201458	-0.00981909	0.00434905	0.0259347	-0.00434847	0.00657279	0.50962
cg21532323	-0.00267285	0.00266888	0.318788	0.00177242	0.00144926	0.223947	0.000984839	0.00219028	0.653855
cg21532325	-0.00123735	0.00277713	0.656797	0.000681802	0.00150804	0.652079	0.00129136	0.00227912	0.572139
cg21532378	-0.000287775	0.00283	0.91919	0.000767597	0.00153675	0.618429	-0.000896858	0.00232251	0.700125
cg21532408	-0.00864561	0.0134193	0.520744	-0.00119641	0.00728697	0.869887	0.00129526	0.0110129	0.906589
cg21532512	0.0143293	0.0128452	0.26705	-0.0158979	0.00697521	0.0245845	-0.00554731	0.0105417	0.599793
cg21532564	0.000707899	0.00778117	0.927677	0.000684311	0.00422534	0.871639	-0.00292787	0.00638582	0.647502
cg21532590	0.00931394	0.00839046	0.269393	-0.00602538	0.00455619	0.188758	-0.00882332	0.00688585	0.202759
cg21532618	-0.00302545	0.00446957	0.499891	0.000871655	0.00242707	0.72018	-0.00121556	0.00366807	0.74098
cg21532624	0.0301113	0.022593	0.185361	-0.00751591	0.0122685	0.541392	-0.0132011	0.0185415	0.477988
cg21532636	-0.0265686	0.0177857	0.138087	-0.00714773	0.00965802	0.460827	0.0186394	0.0145963	0.204293
cg21532659	-0.00855498	0.00615215	0.167163	0.00644379	0.00334075	0.0563266	0.0030356	0.00504892	0.548919
cg21532731	-0.00311545	0.00165747	0.0628036	-0.000842247	0.000900042	0.351433	0.00251645	0.00136025	0.0669984
cg21532758	0.0508499	0.0260152	0.0531652	0.00552525	0.0141268	0.696466	-0.0542136	0.02135	0.0125057
cg21532792	-0.0184958	0.0184156	0.317411	0.0137242	0.0100001	0.172729	0.0181781	0.0151133	0.231641
cg21532801	-0.000831457	0.0110094	0.939936	0.0122133	0.00597833	0.0434501	-0.00343616	0.00903514	0.704448
cg21532811	0.00874647	0.0120035	0.467758	-0.00600674	0.00651816	0.358786	-0.0108682	0.009851	0.272321
cg21532953	-0.00863278	0.00443208	0.0539879	-0.00020798	0.00240671	0.931292	0.00709156	0.00363731	0.0537603
cg21533052	0.00105627	0.00899292	0.906713	0.0046872	0.00488334	0.339244	-0.00241633	0.00738028	0.743985
cg21533088	0.0156937	0.0172996	0.366299	-0.0173776	0.00939403	0.0670181	0.0013017	0.0141974	0.927114
cg21533131	0.0496874	0.0194141	0.011845	-0.018462	0.0105423	0.0826924	-0.0220772	0.0159327	0.168655
cg21533216	-0.04213	0.015086	0.0061668	0.00967941	0.00819201	0.239926	0.0342111	0.0123807	0.00671027
cg21533262	-0.00338062	0.00315858	0.286828	-0.000502989	0.00171517	0.769877	0.00259659	0.00259217	0.318684
cg21533303	-0.0120488	0.00981034	0.222004	0.00326779	0.00532722	0.540869	0.00549293	0.00805112	0.496511
cg21533331	0.037113	0.0279962	0.187704	-0.0235383	0.0152025	0.124418	-0.0370601	0.0229758	0.109608
cg21533366	0.0318871	0.0129233	0.0151508	-0.00376701	0.00701762	0.592495	-0.018148	0.0106058	0.0898748
cg21533369	0.00477187	0.00356948	0.184029	-0.00159301	0.0019383	0.412935	-0.00253337	0.00292939	0.389025
cg21533389	0.00660685	0.0119912	0.582769	0.0113644	0.00651148	0.0837288	-0.00971795	0.00984091	0.325562
cg21533421	0.00449051	0.0122538	0.714726	0.00385669	0.00665406	0.56337	-0.000301009	0.0100564	0.976175
cg21533476	0.00721936	0.0101238	0.47729	0.00134088	0.00549745	0.807755	-0.00686053	0.00830838	0.410741
cg21533482	-0.167195	0.122742	0.17593	0.01753	0.0666516	0.793036	0.161766	0.100732	0.11116
cg21533501	0.0174552	0.0110526	0.117141	-0.0126514	0.00600178	0.0373077	-0.0162458	0.00907059	0.0760373
cg21533544	0.0273064	0.0239224	0.256158	0.00497488	0.0129904	0.702483	-0.0110966	0.0196325	0.573078
cg21533683	0.00477726	0.00357281	0.183944	-0.00394018	0.00194011	0.0446764	-0.00408049	0.00293212	0.166836
cg21533717	-0.0189242	0.0149163	0.207229	-0.00389095	0.00809988	0.631917	0.0176943	0.0122415	0.151177
cg21533743	-0.0112045	0.0134872	0.407913	0.00796917	0.00732383	0.278923	0.0114363	0.0110686	0.303767
cg21533806	-0.0033171	0.00317998	0.299181	0.000197472	0.0017268	0.909163	-0.000884293	0.00260974	0.735373
cg21533830	-0.0019964	0.00779576	0.798361	-0.000576356	0.00423326	0.891952	-0.00241601	0.00639779	0.706432
cg21533897	0.0152462	0.0142592	0.287312	-0.0056781	0.00774306	0.464927	-0.0168491	0.0117022	0.152758
cg21533958	-0.0355896	0.0196814	0.0732945	0.0159698	0.0106874	0.137971	0.0186962	0.0161521	0.249571
cg21533964	0.00574196	0.0182302	0.753382	-0.00654149	0.00989938	0.510123	0.00435667	0.0149611	0.771447
cg21533971	-0.000151736	0.00850842	0.985804	-0.0064086	0.00462025	0.168226	-0.000149987	0.00698266	0.982902
cg21533977	0.00270359	0.00671039	0.687807	-0.0056478	0.00364389	0.124029	-0.00450634	0.00550706	0.414964
cg21533994	0.000614528	0.00551899	0.911543	-0.000993019	0.00299693	0.741014	0.00024645	0.0045293	0.956705
cg21533997	-0.0118891	0.0244484	0.627725	-0.0112596	0.013276	0.398212	0.011746	0.0200642	0.559465
cg21534006	0.0132428	0.00710835	0.0651312	-0.00166398	0.00385998	0.66725	-0.0129877	0.00583366	0.02803
cg21534206	0.00611975	0.0118502	0.606595	0.000167969	0.00643493	0.979223	0.00260492	0.00972521	0.789315
cg21534264	-0.00113418	0.00405181	0.780064	0.00198916	0.00220022	0.367931	0.000852008	0.00332523	0.798255
cg21534299	-0.0055352	0.00720467	0.443967	0.00240988	0.00391229	0.539182	0.00902435	0.0059127	0.129814
cg21534309	0.0165272	0.0220527	0.455191	-0.0104136	0.0119751	0.386408	0.00272438	0.0180981	0.880619
cg21534317	-0.0122898	0.01617	0.448858	-0.000876837	0.00878067	0.920637	0.00770265	0.0132704	0.562806
cg21534330	-0.0107184	0.00978806	0.275888	0.0034414	0.00531512	0.518675	0.00161998	0.00803283	0.840547
cg21534349	-0.00872433	0.0105534	0.410205	0.0115017	0.00573072	0.0471998	0.0039116	0.00866093	0.652419
cg21534371	-0.00193243	0.00649473	0.766617	0.000690065	0.00352677	0.845234	0.00419838	0.00533007	0.432579
cg21534388	0.00826916	0.00922365	0.371934	-0.00352342	0.00500864	0.483249	-0.00413332	0.00756963	0.586144
cg21534401	0.0030216	0.0146448	0.836918	0.000789315	0.00795245	0.921117	0.00368482	0.0120187	0.759734
cg21534413	0.00115729	0.00515506	0.822788	-0.000178478	0.0027993	0.949279	-0.00203058	0.00423063	0.632201
cg21534423	0.00297253	0.00580104	0.60939	0.00236065	0.00315009	0.455221	-0.00495108	0.00476078	0.300633
cg21534486	-0.00038019	0.00262461	0.88509	-0.000300577	0.00142522	0.833356	-0.000812817	0.00215396	0.706633
cg21534537	-0.00447574	0.00913858	0.625277	-0.000120915	0.00496244	0.980605	0.00112827	0.00749982	0.880693
cg21534574	-0.000508756	0.00853294	0.952564	-0.00621059	0.00463357	0.182894	-0.00373476	0.00700279	0.594885
cg21534578	-0.0126347	0.0129564	0.331614	0.00998823	0.00703557	0.15853	0.00946042	0.010633	0.375555
cg21534623	0.00354618	0.00320897	0.271535	-0.00164992	0.00174254	0.345792	-0.00188689	0.00263353	0.475208
cg21534630	-0.0251307	0.0237299	0.291906	0.0240174	0.0128858	0.0650081	0.0114838	0.0194746	0.556615
cg21534666	0.0170226	0.00896813	0.0603012	-0.00405133	0.00486988	0.40726	-0.0108008	0.00735994	0.145092
cg21534673	-0.0172105	0.00918877	0.0637247	0.0112979	0.00498969	0.0255197	0.0113113	0.00754101	0.136486
cg21534728	-0.00461487	0.0101995	0.651827	0.00158263	0.00553853	0.775608	0.00231803	0.00837047	0.782354
cg21534766	-0.0217677	0.021857	0.321478	-0.00324513	0.0118688	0.785046	0.0311997	0.0179375	0.0847701
cg21534771	0.00131904	0.0121362	0.913649	-0.000581126	0.00659024	0.929894	0.00551778	0.00995993	0.580705
cg21534774	-0.0113192	0.0173866	0.516384	0.00501486	0.00944127	0.596376	0.00773874	0.0142687	0.588671
cg21534788	0.00633743	0.00867728	0.466731	0.000174141	0.00471195	0.970586	-0.00365103	0.00712124	0.609192
cg21534849	0.00153939	0.0258718	0.952661	-0.00677943	0.0140489	0.630368	0.0111142	0.0212324	0.60171
cg21534931	-0.00417651	0.00871028	0.63254	0.00378282	0.00472987	0.425567	0.00468446	0.00714833	0.513628
cg21534940	0.048881	0.0250344	0.0534131	-0.012291	0.0135942	0.367899	-0.0288313	0.0205451	0.163339
cg21534951	0.0013194	0.0104208	0.899478	-0.00468117	0.00565869	0.409884	-0.000257225	0.00855207	0.97606
cg21534984	0.00811424	0.0129279	0.531533	-0.000851811	0.00702013	0.903645	-0.00462866	0.0106096	0.663497
cg21534994	-0.00482402	0.00446107	0.281902	0.00325894	0.00242245	0.181294	0.00244994	0.00366109	0.50478
cg21535000	-0.00432414	0.00356179	0.227334	0.000809644	0.00193413	0.676317	0.00216178	0.00292308	0.461145
cg21535012	0.00430583	0.00788917	0.586316	0.00182567	0.00428399	0.670823	-0.00972082	0.00647446	0.136115
cg21535022	0.000936663	0.0107124	0.930483	0.00370564	0.00581707	0.52543	-0.00170062	0.00879144	0.84697
cg21535088	0.0127177	0.0119512	0.289598	0.000656141	0.00648977	0.919652	-0.0106254	0.0098081	0.28103
cg21535106	-0.00629865	0.00818293	0.44311	0.00136705	0.0044435	0.758929	0.00530783	0.00671554	0.431006
cg21535123	-0.0121258	0.0280796	0.666706	0.0180001	0.0152478	0.240345	0.0165867	0.0230443	0.47319
cg21535156	0.00236219	0.0197502	0.905015	-0.00111672	0.0107248	0.91726	-0.00861744	0.0162085	0.596033
cg21535199	-0.00511172	0.0131448	0.698118	0.000691674	0.00713789	0.922981	0.00698601	0.0107876	0.518596
cg21535207	0.000131859	0.00301992	0.965252	-0.00103629	0.00163988	0.528743	-0.00251914	0.00247837	0.311647
cg21535222	-0.00823907	0.00822381	0.318613	0.000126259	0.0044657	0.977496	0.00576261	0.00674909	0.395052
cg21535226	-0.00369562	0.0108675	0.734458	0.00480934	0.00590127	0.416853	0.00131473	0.00891869	0.883076
cg21535247	0.000329006	0.0025353	0.896985	-0.000378279	0.00137672	0.78401	-0.000899698	0.00208066	0.66629
cg21535253	0.0050836	0.0177603	0.775237	0.00526822	0.00964422	0.585996	-0.0160893	0.0145755	0.272062
cg21535366	-0.00415542	0.00998346	0.678052	0.00847553	0.00542123	0.120832	-0.000583529	0.00819319	0.943351
cg21535462	-0.00320973	0.00784462	0.683215	0.00728547	0.00425979	0.0900317	0.00233652	0.00643789	0.717352
cg21535470	0.0147037	0.00724582	0.044845	-0.00374815	0.00393463	0.342878	-0.011281	0.00594648	0.0604383
cg21535554	-0.00585646	0.00902966	0.517962	0.00303242	0.0049033	0.53756	-0.00160881	0.00741043	0.828532
cg21535580	-0.00522938	0.0105552	0.621282	0.0153002	0.00573167	0.00874931	0.00532947	0.00866237	0.539664
cg21535606	-0.00160658	0.00335432	0.632919	0.000747711	0.00182146	0.682238	-0.000933529	0.00275281	0.735167
cg21535655	-0.0174513	0.00888357	0.052001	0.0128734	0.00482396	0.00876833	0.0102046	0.00729053	0.164414
cg21535657	-0.0195323	0.0175868	0.269152	0.0202023	0.00955001	0.0366512	0.0162925	0.0144331	0.261426
cg21535670	-0.0042148	0.00903179	0.641664	-0.00209061	0.00490445	0.670746	0.00672693	0.00741218	0.366099
cg21535761	-0.00301684	0.0114717	0.793057	-0.000294076	0.00622938	0.962433	0.00396463	0.00941456	0.674491
cg21535772	-0.00556114	0.00658049	0.399892	0.000401985	0.00357335	0.910636	-0.000321785	0.00540046	0.952595
cg21535828	-0.0364388	0.0122896	0.00371209	0.0150941	0.00667351	0.0256752	0.0240355	0.0100858	0.0188815
cg21535839	-0.00272749	0.0124551	0.827066	-0.00818609	0.00676336	0.228736	-0.000443455	0.0102216	0.965474
cg21535871	0.00187074	0.00325602	0.566769	0.00225913	0.00176808	0.204036	-0.000204978	0.00267214	0.938994
cg21535931	0.00851598	0.0187192	0.650054	0.00937812	0.0101649	0.358236	-0.00190786	0.0153624	0.901391
cg21535942	-0.0314031	0.0352149	0.37447	-0.000383297	0.0191224	0.984044	0.00660342	0.0289	0.819688
cg21535976	-0.0182146	0.0105854	0.0881104	0.00337809	0.00574808	0.557945	0.0122645	0.00868717	0.160834
cg21535980	0.000247099	0.00859442	0.977115	0.00192896	0.00466695	0.680174	-0.0044741	0.00705324	0.527181
cg21536042	0.0028172	0.0118718	0.812864	-0.00441289	0.00644662	0.495082	-0.00417245	0.00974288	0.669302
cg21536074	-0.0131305	0.00973105	0.179999	-0.000432232	0.00528417	0.934956	0.00981145	0.00798605	0.221854
cg21536086	0.0103932	0.00955455	0.279071	-0.0138337	0.00518832	0.00882531	-0.00507557	0.00784119	0.518789
cg21536096	0.00614759	0.00888689	0.490546	0.00992987	0.00482577	0.0419851	-0.0133725	0.00729326	0.0694258
cg21536281	0.00904357	0.00856549	0.293366	-0.000870584	0.00465124	0.85187	-0.00520728	0.00702949	0.460407
cg21536328	0.0049909	0.0079171	0.529744	-0.00357423	0.00429915	0.40756	0.00294146	0.00649738	0.651645
cg21536430	0.0186585	0.00793749	0.0205211	-0.00629761	0.00431022	0.146842	-0.0123512	0.00651411	0.0605747
cg21536518	0.0416968	0.0331925	0.211701	-0.0140828	0.0180242	0.43629	-0.0486564	0.0272403	0.0768236
cg21536585	-0.00632237	0.00476544	0.187352	0.00221162	0.00258774	0.394601	0.00519219	0.00391089	0.187051
cg21536616	0.00716422	0.0148677	0.63086	-0.0012079	0.00807349	0.881344	-0.0108204	0.0122016	0.377118
cg21536671	-0.000206828	0.00767208	0.978542	0.00871663	0.0041661	0.0387146	0.00236104	0.0062963	0.708391
cg21536734	0.00576879	0.0164652	0.726736	0.0142991	0.00894093	0.112627	-0.0135069	0.0135126	0.319706
cg21536760	0.00302392	0.0131122	0.818038	-0.00684837	0.00712017	0.338247	-0.00545901	0.0107608	0.612957
cg21536775	0.0079534	0.00797549	0.320841	-0.00087782	0.00433086	0.839752	-0.00201625	0.0065453	0.75863
cg21536783	-0.0162774	0.0176276	0.357819	-0.00215205	0.00957218	0.822534	0.0240168	0.0144666	0.0997315
cg21536790	-0.0071053	0.00297716	0.0187118	0.000245708	0.00161666	0.879477	0.00741043	0.00244328	0.00302104
cg21536815	-0.00535394	0.0169234	0.752326	0.000948159	0.00918975	0.918011	-0.0112218	0.0138886	0.420845
cg21536828	-0.000736849	0.00822711	0.928797	-0.000990216	0.00446749	0.824998	0.00603198	0.0067518	0.373599
cg21536925	-0.00592377	0.0143016	0.679533	-0.00641741	0.00776609	0.410402	0.00871863	0.011737	0.459167
cg21536941	-0.0440762	0.0237522	0.0661781	0.0331378	0.012898	0.0115314	0.0126333	0.0194929	0.518271
cg21536969	-0.00214714	0.00703176	0.760678	-0.000436586	0.00381839	0.909179	0.00257172	0.0057708	0.656731
cg21536992	-0.00836574	0.00525247	0.114092	0.00173999	0.0028522	0.543086	0.00466417	0.00431058	0.281606
cg21537049	0.00323082	0.00889386	0.717105	-0.00418088	0.00482955	0.388547	0.00101951	0.00729898	0.88917
cg21537063	-0.0125348	0.00846731	0.141632	-0.00249188	0.00459793	0.588945	0.00760099	0.00694892	0.276416
cg21537108	-0.00648413	0.00749366	0.388767	-0.00277371	0.00406922	0.496904	0.0075137	0.00614987	0.224409
cg21537109	0.00316562	0.00932426	0.734878	-0.00595301	0.00506327	0.242243	0.00509698	0.0076522	0.506754
cg21537122	-0.0187582	0.0120834	0.123442	0.0101839	0.00656155	0.123522	0.00930597	0.00991658	0.350082
cg21537167	-0.0160403	0.00740262	0.0324039	0.00526074	0.00401978	0.193359	0.0126099	0.00607515	0.0402575
cg21537187	-0.00373921	0.0189474	0.843921	-0.0103624	0.0102888	0.316074	0.00263252	0.0155497	0.865874
cg21537212	-0.00388711	0.0117506	0.741425	0.00648277	0.00638084	0.311871	-0.00693337	0.00964347	0.473683
cg21537214	-0.00396427	0.00667845	0.554005	-0.00557547	0.00362654	0.127065	0.00438289	0.00548085	0.425623
cg21537230	-0.00371265	0.00633655	0.559136	-0.0012181	0.00344088	0.72401	0.00175097	0.00520025	0.736978
cg21537245	0.00498444	0.00444399	0.264468	-0.00280373	0.00241318	0.247815	-0.00454561	0.00364708	0.215276
cg21537297	0.0333162	0.0203017	0.103642	-0.012651	0.0110242	0.25364	-0.0161895	0.0166611	0.333335
cg21537383	0.00096266	0.00298452	0.747648	-0.00094286	0.00162066	0.561908	-0.000998982	0.00244933	0.684169
cg21537428	-0.00450084	0.00336859	0.184267	0.00292671	0.00182922	0.112471	0.00144969	0.00276452	0.601063
cg21537459	0.00141168	0.00855999	0.869313	-0.000519188	0.00464826	0.911269	-0.000983199	0.00702499	0.88895
cg21537492	0.0303349	0.0267023	0.258409	-0.010715	0.0144999	0.461499	-0.0306661	0.021914	0.164511
cg21537623	0.00416522	0.0120382	0.730003	0.00435138	0.00653698	0.507025	-0.0132093	0.00987945	0.183967
cg21537637	0.000372841	0.00917403	0.967656	0.00170343	0.00498169	0.73305	9.20894e-05	0.00752891	0.990263
cg21537671	-0.00534835	0.00403216	0.187446	0.00186699	0.00218955	0.395686	0.00301975	0.0033091	0.36347
cg21537729	0.0018837	0.00301451	0.533346	0.00166487	0.00163694	0.311354	-0.00235436	0.00247394	0.343353
cg21537736	-0.0070358	0.00540755	0.195941	-0.000307515	0.00293641	0.916785	0.001304	0.00443785	0.769436
cg21537798	0.00557613	0.0133289	0.676509	-0.00186437	0.0072379	0.797209	0.00411946	0.0109388	0.707201
cg21537804	-0.00667237	0.00900854	0.460471	0.00305942	0.00489182	0.532994	0.00423513	0.0073931	0.567916
cg21537872	-0.00434882	0.00850038	0.609954	0.00334059	0.00461588	0.470776	0.00289726	0.00697606	0.678721
cg21537889	-0.00386339	0.00870955	0.658217	1.49877e-05	0.00472947	0.997477	-0.00163139	0.00714772	0.819884
cg21537915	0.022451	0.0118339	0.0604264	0.00260207	0.00642604	0.686318	-0.0247369	0.00971178	0.0122443
cg21537925	0.00851246	0.0145223	0.558966	-0.0010534	0.00788592	0.893979	-0.012973	0.0119181	0.278749
cg21537939	0.00476842	0.00785616	0.545124	-0.00428166	0.00426606	0.317747	-0.00323331	0.00644736	0.617027
cg21537947	0.0121283	0.00610297	0.0493767	-0.00848987	0.00331404	0.0117668	-0.00793075	0.00500857	0.116193
cg21538013	-0.00346642	0.00911822	0.704557	-2.17803e-05	0.00495138	0.996498	-0.000327952	0.00748311	0.965123
cg21538064	0.0118351	0.0116689	0.312694	-0.00129098	0.00633648	0.838934	-0.0123437	0.00957642	0.200112
cg21538089	0.0119935	0.0110874	0.281742	-0.0109311	0.00602068	0.0721562	-0.00673188	0.00909915	0.460975
cg21538115	-0.00593232	0.00910597	0.516098	-0.000574994	0.00494473	0.907639	-0.0021481	0.00747306	0.774312
cg21538190	-0.0345925	0.0176267	0.0522282	0.019453	0.00957164	0.044526	0.0305596	0.0144658	0.0369021
cg21538194	-0.000792027	0.00232555	0.734073	-0.000115705	0.00126283	0.927163	-0.000265478	0.00190853	0.889625
cg21538208	0.0129225	0.00895675	0.151929	-0.00594647	0.0048637	0.224085	-0.00582587	0.00735059	0.429733
cg21538258	0.00303739	0.00726681	0.676776	-0.000626916	0.00394603	0.874061	0.00037055	0.0059637	0.950569
cg21538310	0.00712871	0.0106849	0.506056	-0.00261399	0.00580212	0.653219	-0.00377087	0.00876884	0.668014
cg21538322	-0.00857652	0.00452001	0.0603897	-0.00192673	0.00245446	0.434147	0.0056783	0.00370947	0.1287
cg21538326	0.00560344	0.00872905	0.522254	0.000634181	0.00474006	0.893812	0.00210939	0.00716372	0.768965
cg21538355	0.0109258	0.0150377	0.469039	-0.000943667	0.00816579	0.908209	-0.00878469	0.0123411	0.47808
cg21538389	0.0194682	0.0165145	0.241	-0.00129052	0.00896771	0.885837	-0.00843467	0.013553	0.535003
cg21538406	-0.0036809	0.00675696	0.587023	-0.00309106	0.00366917	0.401369	0.00885989	0.00554527	0.11297
cg21538431	-0.0107661	0.0173201	0.535493	0.00680836	0.00940517	0.470667	0.00913604	0.0142142	0.52173
cg21538450	0.0158112	0.0126558	0.214198	-0.00330369	0.00687235	0.631669	-0.0121751	0.0103863	0.243637
cg21538511	0.00288013	0.00362121	0.428122	-0.000437708	0.00196639	0.824264	-0.00398654	0.00297184	0.182542
cg21538631	-0.0130599	0.0157829	0.409763	0.0101631	0.00857046	0.238244	0.00571274	0.0129527	0.660044
cg21538637	-0.00665783	0.0109493	0.5444	-0.00777785	0.00594569	0.193549	0.00958438	0.00898582	0.288482
cg21538645	0.00813668	0.0105083	0.440408	-0.00601438	0.00570622	0.294191	-0.0091106	0.00862391	0.293084
cg21538684	0.0161961	0.0222073	0.46736	-0.00874236	0.012059	0.470013	0.0112849	0.018225	0.537066
cg21538744	0.00217063	0.0102904	0.833326	0.000893962	0.00558788	0.873188	-0.00439377	0.00844505	0.603916
cg21538834	0.00857333	0.00743979	0.251671	-0.00655864	0.00403996	0.107357	-0.00588006	0.00610566	0.337634
cg21538860	0.0154595	0.0142938	0.281817	-0.00145712	0.00776184	0.851435	-0.014648	0.0117306	0.214425
cg21538866	0.0184088	0.0256751	0.474901	-0.000525042	0.0139421	0.970028	-0.00120217	0.021071	0.954606
cg21538890	0.017754	0.0077155	0.0232717	-0.012047	0.00418968	0.00484618	-0.00966049	0.00633193	0.12996
cg21538902	-0.0062681	0.00334384	0.0635109	0.00283196	0.00181577	0.121716	0.00178683	0.00274421	0.516321
cg21538940	-0.00427858	0.00864826	0.621775	-0.00369225	0.00469619	0.433427	0.000417769	0.00709742	0.953169
cg21539087	0.00254272	0.00826142	0.75883	-0.001692	0.00448613	0.706779	0.0021032	0.00677996	0.75699
cg21539229	-0.00326431	0.00850772	0.701951	0.00806787	0.00461987	0.0835433	0.000438876	0.00698209	0.949994
cg21539234	-0.00692055	0.00436312	0.115577	0.00306792	0.00236927	0.198073	0.00484054	0.00358071	0.179201
cg21539243	-0.00399139	0.00289935	0.171417	-0.000669237	0.00157441	0.671614	0.00297264	0.00237943	0.214204
cg21539371	-0.00254754	0.00275125	0.356496	0.00271352	0.00149399	0.0720485	0.00161484	0.00225789	0.476002
cg21539392	0.00185632	0.00578418	0.748872	0.00195107	0.00314093	0.53577	-0.00235329	0.00474694	0.621062
cg21539397	0.00120046	0.0089429	0.893461	0.00453275	0.00485618	0.352659	0.00287172	0.00733923	0.696344
cg21539510	0.00425458	0.00383866	0.270128	-0.00202438	0.00208447	0.333593	-0.000415694	0.0031503	0.895262
cg21539515	-0.00766341	0.00814313	0.348722	-1.80588e-06	0.00442189	0.999675	0.00400596	0.00668288	0.550114
cg21539594	0.0105686	0.00674468	0.119997	-0.0047391	0.0036625	0.198393	-0.00784374	0.0055352	0.15929
cg21539600	0.00253188	0.013722	0.85395	-0.00250208	0.00745131	0.737668	0.0113782	0.0112613	0.314528
cg21539618	-0.00433224	0.0197094	0.82643	-0.000438835	0.0107026	0.967368	-0.000331586	0.0161751	0.983682
cg21539678	0.00854919	0.0069916	0.224026	0.00500947	0.00379659	0.189753	-0.00882433	0.00573784	0.12694
cg21539697	0.000207929	0.0064814	0.974466	0.00559195	0.00351954	0.114969	-0.00328274	0.00531914	0.538406
cg21539842	0.00592595	0.00785791	0.452378	0.000252689	0.00426701	0.952885	0.00207424	0.0064488	0.74833
cg21539903	-0.00749359	0.0124604	0.548817	0.00522657	0.00676627	0.441508	-9.18916e-05	0.010226	0.992847
cg21539907	-0.0155646	0.00829641	0.0632971	0.00765398	0.00450512	0.0921549	0.0127867	0.00680866	0.0630292
cg21539939	-0.00320059	0.0160887	0.842682	0.00374876	0.0087365	0.668696	-0.00584319	0.0132036	0.658964
cg21539950	-0.00540101	0.00934714	0.564563	0.00519973	0.0050757	0.307877	0.0088867	0.00767098	0.249176
cg21539988	0.00684798	0.0104299	0.51283	-0.00311428	0.00566368	0.583524	-0.00496797	0.00855961	0.562835
cg21540035	0.0248253	0.0139159	0.077189	-0.0197068	0.00755664	0.0103753	-0.0182112	0.0114205	0.113668
cg21540266	0.012619	0.00819971	0.126686	-0.00435539	0.00445262	0.33014	-0.0097896	0.00672931	0.148581
cg21540347	0.0134081	0.00991399	0.179006	-0.00482586	0.0053835	0.371988	-0.00808915	0.00813618	0.322298
cg21540359	0.0745218	0.0297747	0.0137893	-0.000373395	0.0161683	0.981617	-0.0846017	0.0244354	0.000763953
cg21540367	-0.0162632	0.0104544	0.122669	0.00706948	0.00567695	0.21567	0.00939711	0.00857967	0.275788
cg21540392	0.00180037	0.00686334	0.793568	-0.00347669	0.00372694	0.352938	-0.00157749	0.00563259	0.779954
cg21540399	0.000794369	0.0203617	0.968951	0.0222579	0.0110568	0.0465523	-0.00198	0.0167104	0.905896
cg21540406	0.0060951	0.0130569	0.641558	-0.00251836	0.00709015	0.723127	-0.0102028	0.0107155	0.343104
cg21540441	-0.000667671	0.00384637	0.862511	-0.000433464	0.00208866	0.835978	-0.000431948	0.00315662	0.891409
cg21540460	-0.00472107	0.00731092	0.519782	0.00217099	0.00396998	0.585589	0.00615764	0.0059999	0.307006
cg21540530	-0.000135206	0.00838468	0.987164	-0.000636939	0.00455306	0.889001	0.00404294	0.00688111	0.558044
cg21540588	-0.0178261	0.0122149	0.147313	-0.0025014	0.00663296	0.706814	0.0173518	0.0100245	0.0862677
cg21540594	-0.0066153	0.00797317	0.408508	-0.00312895	0.0043296	0.471404	0.00602354	0.00654339	0.359298
cg21540621	0.0129856	0.0164013	0.430215	-0.0109969	0.00890627	0.219559	-0.0194776	0.0134602	0.150726
cg21540736	0.00215161	0.00281221	0.445853	0.000339364	0.00152709	0.824548	-0.00402001	0.00230791	0.0843323
cg21540743	0.0110018	0.0134613	0.41553	-0.00828019	0.00730979	0.259781	-0.00459455	0.0110474	0.678298
cg21540749	0.00156792	0.00241249	0.5171	-0.000776166	0.00131003	0.554746	-0.000786958	0.00197987	0.691785
cg21540765	-0.00300888	0.0074765	0.688137	0.00194118	0.00405989	0.633503	0.00407126	0.00613579	0.508381
cg21540775	-0.0123832	0.00968667	0.203808	0.0080946	0.00526006	0.126706	0.00343567	0.00794962	0.666456
cg21540802	0.0103633	0.0156776	0.509977	-0.0127611	0.00851328	0.136746	-0.00649913	0.0128663	0.614478
cg21540810	0.00106366	0.00386517	0.783686	-0.00401524	0.00209887	0.0583414	0.00173673	0.00317205	0.585138
cg21540848	0.00260992	0.00448806	0.562076	-0.00428855	0.00243711	0.0812409	0.00176878	0.00368324	0.632023
cg21540962	0.00754344	0.00671997	0.264077	-0.000685259	0.00364908	0.851388	-0.00312741	0.00551492	0.571814
cg21540970	-0.0195479	0.0179994	0.279839	0.00436476	0.00977404	0.656066	0.0157244	0.0147717	0.289436
cg21540984	0.0122507	0.010267	0.235353	-0.00835259	0.00557519	0.136953	-0.00087788	0.00842588	0.917209
cg21541025	-0.0339552	0.0150115	0.025666	0.0134182	0.00815156	0.102599	0.0241633	0.0123196	0.0523622
cg21541080	0.0180008	0.00908645	0.0500806	0.00461222	0.00493413	0.351961	-0.015806	0.00745704	0.0362883
cg21541083	0.0184145	0.0147162	0.213475	-0.00610759	0.00799118	0.44633	-0.0167518	0.0120772	0.168228
cg21541120	0.00402265	0.00504947	0.427371	-0.00358201	0.00274197	0.194154	-0.00389458	0.00414398	0.349371
cg21541155	0.00577514	0.00841774	0.494114	-0.00405278	0.00457101	0.377214	-0.0085667	0.00690825	0.217589
cg21541159	0.0011271	0.00906661	0.901294	-0.00464525	0.00492336	0.347487	0.00675268	0.00744075	0.366113
cg21541182	0.00754669	0.00647117	0.246055	-0.00952546	0.00351398	0.00779074	-0.00261025	0.00531074	0.62405
cg21541263	0.0253328	0.017912	0.1601	-0.0230415	0.00972657	0.0195838	-0.0068916	0.0146999	0.640127
cg21541272	-0.0176768	0.0367069	0.63107	-0.00544781	0.0199326	0.785126	-0.000749013	0.0301245	0.980209
cg21541335	0.00175758	0.00788737	0.824077	-0.00276477	0.00428301	0.519933	-0.00110729	0.00647298	0.864488
cg21541341	-0.00248656	0.00681999	0.716111	0.00337325	0.0037034	0.364365	0.00400765	0.005597	0.475487
cg21541406	0.00213106	0.00441307	0.630127	-0.00336541	0.00239639	0.163026	-0.000729681	0.0036217	0.8407
cg21541421	0.00265811	0.0152488	0.861937	-0.0192468	0.0082804	0.0219413	0.0100821	0.0125143	0.422185
cg21541477	-0.00823502	0.00673877	0.224306	0.00634086	0.00365929	0.0859323	0.000941585	0.00553035	0.86512
cg21541534	-0.012169	0.00802614	0.132345	0.00488555	0.00435836	0.264746	0.0151824	0.00658687	0.0230462
cg21541638	-0.00890379	0.0101186	0.38081	0.00743573	0.00549463	0.178743	0.0045778	0.00830412	0.582568
cg21541644	-0.0177571	0.00673048	0.00953979	0.00340597	0.00365479	0.35342	0.0180956	0.00552355	0.00140836
cg21541748	0.00267086	0.0152842	0.8616	0.00303962	0.00829963	0.714893	0.00690165	0.0125434	0.583282
cg21541753	-0.000655929	0.00544616	0.904355	-0.00162876	0.00295738	0.582926	0.000820422	0.00446953	0.854697
cg21541756	0.0137783	0.0106425	0.198153	-0.000915328	0.00577913	0.874444	-0.00634536	0.00873409	0.469073
cg21541804	0.025388	0.0254452	0.320588	-0.0157603	0.0138173	0.256503	0.000125793	0.0208822	0.995205
cg21541833	0.00260784	0.00527529	0.622045	0.000221643	0.00286459	0.938467	-0.00127193	0.00432931	0.769468
cg21541912	-0.00751103	0.0112097	0.504232	-0.00201719	0.0060871	0.740982	0.00619894	0.00919954	0.501832
cg21541936	-0.0035734	0.0103703	0.731068	-0.000220771	0.0056313	0.968799	-0.00198448	0.00851067	0.816059
cg21541984	0.0109396	0.0162463	0.50213	0.00305403	0.00882209	0.729869	-0.0123364	0.013333	0.356859
cg21542003	0.0148889	0.0275591	0.590115	0.00155056	0.0149652	0.917667	0.00165098	0.0226171	0.941941
cg21542078	0.0247775	0.0158544	0.120968	-0.00463981	0.00860927	0.591023	-0.020442	0.0130113	0.119034
cg21542081	-0.01532	0.0080307	0.0590406	-0.00322436	0.00436084	0.461246	0.020667	0.00659061	0.00219843
cg21542094	-0.00362484	0.00317425	0.255954	0.00167095	0.00172368	0.334468	0.00213436	0.00260503	0.414374
cg21542100	-0.0296863	0.00904586	0.00138283	0.0071124	0.00491209	0.150479	0.0150804	0.00742373	0.0446276
cg21542146	0.00288717	0.0186401	0.877191	-0.0104733	0.010122	0.303075	0.000548136	0.0152975	0.971481
cg21542223	-0.00575649	0.00508921	0.260466	0.002094	0.00276355	0.450239	-0.00237797	0.0041766	0.570275
cg21542248	-0.00630566	0.00708763	0.375584	-0.000484514	0.00384873	0.900049	0.0072339	0.00581665	0.216271
cg21542303	-0.00820855	0.0165901	0.621737	-0.00693858	0.00900874	0.442829	0.000154513	0.0136151	0.990966
cg21542308	-0.00119538	0.0101998	0.906918	-4.81465e-05	0.00553868	0.99308	-0.0010278	0.0083707	0.902501
cg21542345	-0.0139917	0.0299758	0.641589	0.025762	0.0162775	0.116366	0.0136518	0.0246005	0.580063
cg21542363	0.00516202	0.0168261	0.759586	-0.00260192	0.00913694	0.776356	-0.00612158	0.0138088	0.658412
cg21542366	-0.0253694	0.0146539	0.086214	0.0166199	0.00795739	0.0390503	0.00736794	0.0120261	0.541366
cg21542411	-0.0235334	0.0106398	0.0290459	0.00569901	0.00577764	0.326106	0.0172166	0.00873184	0.0511535
cg21542427	-0.00482985	0.0275931	0.861371	-0.00989963	0.0149836	0.510188	0.0138452	0.022645	0.542196
cg21542459	0.00529088	0.00713687	0.460065	-0.00144906	0.00387547	0.709195	-0.0044448	0.00585706	0.449548
cg21542555	-0.0151388	0.016162	0.350971	0.00188825	0.00877631	0.830047	0.00936674	0.0132638	0.481564
cg21542574	0.0108802	0.017299	0.530685	-0.00745883	0.00939371	0.428891	0.00895957	0.0141969	0.529288
cg21542637	0.00230904	0.00630799	0.715031	-0.00295543	0.00342537	0.390122	-0.000951706	0.00517682	0.854477
cg21542652	0.00827429	0.0124286	0.506965	0.00314452	0.00674896	0.642189	-0.00396955	0.0101998	0.697896
cg21542666	-0.0277792	0.00925381	0.00332054	0.00859941	0.00502501	0.0898402	0.0137753	0.00759438	0.0724226
cg21542695	-0.000593995	0.0172899	0.972656	-0.00316203	0.0093888	0.736919	0.0106639	0.0141895	0.453933
cg21542780	-0.00360931	0.00454288	0.428615	0.00446799	0.00246688	0.0728397	0.000905542	0.00372823	0.808545
cg21542793	-0.00570212	0.0109432	0.603368	0.00642867	0.00594237	0.281691	-0.000362564	0.00898081	0.967871
cg21542794	-0.00101225	0.0170066	0.952645	0.0074162	0.00923492	0.423671	8.67362e-05	0.0139569	0.995053
cg21542796	-0.001391	0.00316755	0.661421	0.00172072	0.00172004	0.319317	0.000297207	0.00259953	0.909184
cg21542842	0.0252539	0.0109749	0.0232729	-0.00469335	0.00595961	0.432667	-0.0183453	0.00900685	0.0440694
cg21542881	0.00543708	0.0142894	0.704309	-0.00607381	0.00775942	0.435446	-0.00312962	0.0117269	0.790065
cg21542951	0.00250163	0.0153638	0.870954	0.00249814	0.00834286	0.765174	-0.013074	0.0126087	0.302054
cg21543045	-0.00664274	0.00567369	0.244211	0.00106356	0.00308093	0.730597	0.00167869	0.00465627	0.719147
cg21543067	0.000135523	0.00686073	0.984276	0.00265767	0.00372552	0.477128	0.00181224	0.00563044	0.748166
cg21543081	-0.0306308	0.0430953	0.478732	0.0195238	0.0234016	0.405925	-0.00635038	0.0353673	0.857832
cg21543102	0.000693892	0.00596643	0.907627	-0.00229825	0.0032399	0.479603	-0.00112777	0.00489651	0.818271
cg21543123	0.000391461	0.0143247	0.978248	-0.00496084	0.00777859	0.524958	0.00295144	0.0117559	0.802236
cg21543150	-0.00728694	0.00535743	0.176562	-0.00128968	0.0029092	0.658412	0.00454066	0.00439672	0.303992
cg21543179	-0.00661147	0.0159538	0.679378	-0.00094354	0.00866324	0.91347	-0.00276824	0.0130929	0.832942
cg21543181	-0.00920725	0.00879686	0.297554	0.00729651	0.00477688	0.129516	0.000514045	0.00721937	0.943365
cg21543270	0.0590961	0.0819681	0.472461	-0.0270998	0.0445104	0.543884	-0.0176058	0.0672693	0.794026
cg21543346	-0.00289413	0.00663	0.663314	0.00396747	0.00360023	0.272864	0.00504377	0.00544108	0.355967
cg21543394	0.0322047	0.0219115	0.144481	-0.0100313	0.0118984	0.401013	-0.0178713	0.0179823	0.322487
cg21543432	-0.0372249	0.0169357	0.0300436	0.0086641	0.00919644	0.348198	0.022392	0.0138987	0.110028
cg21543434	-0.00414225	0.00767435	0.590459	-0.00304509	0.00416733	0.466513	0.00779441	0.00629816	0.218511
cg21543489	0.0303317	0.0143014	0.0361777	-0.0169415	0.00776595	0.0312735	-0.0208703	0.0117368	0.0781349
cg21543519	-0.000164186	0.00328595	0.96024	-0.00078256	0.00178434	0.661833	-0.000344513	0.0026967	0.898577
cg21543536	-0.00977823	0.00457661	0.0348497	0.000122922	0.00248519	0.960641	0.00608993	0.00375591	0.10779
cg21543589	0.00729407	0.0140025	0.603476	-0.00579707	0.00760366	0.44745	0.00299292	0.0114915	0.795007
cg21543618	0.00601418	0.00751153	0.425055	-0.00524267	0.00407892	0.201384	-0.00201226	0.00616454	0.744723
cg21543670	0.00232374	0.00903179	0.79744	0.00726672	0.00490445	0.141291	-0.00578732	0.00741218	0.436606
cg21543674	0.00142622	0.00935434	0.879099	-0.00842609	0.0050796	0.100003	0.00479754	0.00767689	0.53331
cg21543705	-0.000730466	0.00815182	0.928762	-0.00280298	0.00442661	0.52791	-5.45582e-05	0.00669	0.993508
cg21543859	0.00173002	0.0166566	0.917466	0.00278577	0.00904489	0.758669	-0.00129847	0.0136697	0.924496
cg21543897	0.0065162	0.00997668	0.515027	-0.00280404	0.00541755	0.605787	-0.00606036	0.00818763	0.460765
cg21543918	0.00844064	0.00885343	0.34249	-0.00044914	0.0048076	0.925737	-0.00386638	0.0072658	0.595707
cg21544016	-0.0281467	0.028538	0.326156	0.0152264	0.0154968	0.327984	0.0102729	0.0234205	0.661791
cg21544024	0.00711558	0.00836001	0.396538	-0.00127795	0.00453966	0.77885	-0.00648777	0.00686086	0.346415
cg21544075	-0.00126571	0.0140888	0.928579	-0.00323012	0.00765053	0.673697	0.00084231	0.0115624	0.942058
cg21544091	0.019924	0.0138375	0.152749	-0.00478964	0.00751405	0.525173	-0.0108532	0.0113561	0.341313
cg21544100	-2.86057e-05	0.00862778	0.997361	0.00215884	0.00468506	0.645857	-0.000201299	0.00708061	0.977371
cg21544121	-0.0158237	0.0261183	0.545864	0.015972	0.0141828	0.262552	0.0236852	0.0214347	0.271572
cg21544206	0.0148674	0.0224042	0.508335	0.00864635	0.012166	0.478774	-0.0104651	0.0183866	0.570401
cg21544219	-0.0228848	0.0332319	0.4925	0.000817437	0.0180456	0.963952	0.0149839	0.0272726	0.583836
cg21544236	-0.0077946	0.00316733	0.015412	0.00249253	0.00171993	0.150125	0.00540577	0.00259935	0.0398807
cg21544377	-0.001641	0.00241076	0.497492	0.000257465	0.00130909	0.844445	0.000521364	0.00197845	0.792642
cg21544402	-0.0139451	0.00954239	0.14676	0.000589375	0.00518172	0.90965	0.00909782	0.00783122	0.247857
cg21544410	-0.0041042	0.00959028	0.669521	0.00611495	0.00520772	0.242848	0.00160971	0.00787051	0.838322
cg21544415	-0.011543	0.0124484	0.355817	0.00130839	0.00675973	0.84688	0.0029404	0.0102161	0.774025
cg21544416	-0.00789806	0.00750921	0.295204	0.00336639	0.00407766	0.410835	0.0095383	0.00616263	0.124551
cg21544437	-0.00256573	0.0160929	0.873621	0.0139059	0.0087388	0.114416	-0.00366122	0.0132071	0.782134
cg21544475	-0.0149163	0.0115229	0.198206	-0.00547521	0.00625715	0.383463	0.00779464	0.00945654	0.411576
cg21544540	0.0487828	0.0228374	0.0348889	-0.0264297	0.0124012	0.0352972	-0.0342514	0.0187421	0.0703335
cg21544585	-0.027539	0.0471956	0.560746	0.0147738	0.0256282	0.565477	0.0308182	0.0387323	0.427938
cg21544633	-0.0403018	0.0161707	0.0141839	0.0109469	0.00878102	0.215172	0.0326782	0.0132709	0.0153529
cg21544644	-0.0407933	0.0326776	0.214552	-0.00466319	0.0177446	0.793201	0.0133278	0.0268178	0.620197
cg21544658	0.0183239	0.0261522	0.484994	-0.0329798	0.0142012	0.022056	0.010598	0.0214625	0.622437
cg21544698	-0.00288981	0.00296276	0.331513	0.00111712	0.00160884	0.488918	0.00153447	0.00243147	0.529293
cg21544702	0.00805931	0.0122207	0.510966	0.00168846	0.00663611	0.799634	-0.00904493	0.0100293	0.369105
cg21544713	0.0126524	0.0151479	0.405383	-0.00680256	0.0082256	0.410028	-0.00376422	0.0124315	0.762616
cg21544781	-0.00460866	0.0118705	0.698585	-0.0155852	0.00644593	0.0172555	0.00775438	0.00974184	0.427754
cg21544790	0.00232981	0.015625	0.881742	-0.00289707	0.00848472	0.73342	0.000205813	0.0128231	0.987223
cg21544805	-0.00250562	0.0156879	0.873398	0.00771061	0.00851888	0.36738	-0.00216946	0.0128747	0.866495
cg21544818	-0.0079901	0.0144997	0.582714	0.00318563	0.00787362	0.68656	0.00615299	0.0118995	0.606139
cg21544921	0.00512598	0.00536758	0.341677	-0.00377241	0.00291471	0.198283	-0.000610793	0.00440505	0.889974
cg21544931	-0.00748063	0.0109308	0.495185	0.00571496	0.00593565	0.33775	-0.00218638	0.00897065	0.807897
cg21544935	-0.00191951	0.0108754	0.860225	0.000445755	0.00590555	0.939969	0.00275186	0.00892516	0.758418
cg21544975	9.14175e-05	0.00337961	0.978469	0.000151478	0.0018352	0.934367	-0.000732177	0.00277356	0.792286
cg21544988	0.0188225	0.0167317	0.263055	-0.0143634	0.00908566	0.116777	-0.0150431	0.0137313	0.275675
cg21545003	-0.00691852	0.0126297	0.584941	0.00254455	0.0068582	0.711334	-0.0115875	0.0103649	0.266022
cg21545008	-0.00200435	0.00667338	0.764476	-0.00070398	0.00362378	0.846326	-0.000613745	0.00547668	0.910976
cg21545013	0.0159921	0.00864251	0.0669387	0.00159768	0.00469306	0.734179	-0.0124722	0.0070927	0.0814519
cg21545052	-0.00210622	0.00735332	0.775086	0.0075709	0.00399301	0.0605786	-0.00151415	0.0060347	0.802354
cg21545071	9.74653e-05	0.00937258	0.991722	-0.00516377	0.00508951	0.312527	-0.0103078	0.00769186	0.182978
cg21545073	0.0135044	0.0119552	0.261109	-0.00942661	0.00649193	0.149334	-0.00650094	0.00981136	0.508977
cg21545147	-0.0111919	0.0109226	0.307774	0.00528627	0.00593121	0.374733	0.0062247	0.00896394	0.488885
cg21545149	-0.000545308	0.0119866	0.963797	-0.00169394	0.006509	0.795161	0.00178876	0.00983716	0.856045
cg21545184	0.000790702	0.0083755	0.924958	-0.000280756	0.00454807	0.950889	0.00245834	0.00687358	0.72129
cg21545206	0.000300196	0.00573155	0.958324	-0.00227723	0.00311235	0.465922	0.000471532	0.00470374	0.920331
cg21545245	-0.014408	0.0139619	0.304359	0.00131538	0.00758163	0.862581	0.0141943	0.0114582	0.218063
cg21545248	-0.00904056	0.0188423	0.632322	-0.0103839	0.0102318	0.312397	0.0273253	0.0154634	0.0799869
cg21545296	0.0059656	0.00709397	0.402206	-0.00169665	0.00385217	0.660484	-0.00712368	0.00582185	0.223714
cg21545313	-0.00813772	0.0069288	0.24274	0.00358454	0.00376248	0.342827	-0.000161362	0.0056863	0.977413
cg21545390	-0.00565627	0.0154574	0.715123	-0.00514057	0.00839371	0.541516	0.0028539	0.0126855	0.822418
cg21545428	-0.00722713	0.0153293	0.638246	0.00220462	0.00832411	0.791622	-0.0003599	0.0125804	0.977229
cg21545467	-0.00185428	0.00696804	0.790651	0.000629871	0.00378379	0.868096	0.00207286	0.00571851	0.717687
cg21545522	0.00888555	0.00814354	0.277606	0.00404803	0.00442211	0.361981	-0.0123056	0.00668321	0.0682772
cg21545535	0.00833171	0.0127561	0.51502	-0.00588305	0.00692683	0.397551	-0.00531916	0.0104686	0.612398
cg21545548	0.00216739	0.0132828	0.870682	-0.0017234	0.00721283	0.8116	-0.0188492	0.0109009	0.0865876
cg21545574	-0.000427179	0.0110758	0.969304	-0.0010095	0.00601439	0.867012	-4.10834e-05	0.00908964	0.996402
cg21545602	0.00978487	0.00711142	0.171636	-0.00239712	0.00386165	0.536049	-0.00244772	0.00583618	0.675739
cg21545605	0.00129	0.00671345	0.847978	-0.00068477	0.00364554	0.85135	0.00067072	0.00550957	0.903329
cg21545611	0.00572313	0.00585898	0.330805	-0.000326582	0.00318155	0.918429	-0.00431948	0.00480833	0.37097
cg21545635	0.00712671	0.00909348	0.434891	0.00442674	0.00493795	0.371958	-0.00218843	0.00746281	0.769887
cg21545673	-0.00759248	0.0140489	0.589993	0.00447782	0.00762887	0.558435	0.0112857	0.0115296	0.329805
cg21545720	-0.0160825	0.0152962	0.295379	0.00342876	0.00830617	0.680559	0.000790517	0.0125533	0.949902
cg21545725	0.00647786	0.0197227	0.743199	-0.0133691	0.0107099	0.214573	0.0066427	0.016186	0.682312
cg21545762	-0.00964597	0.0120892	0.426646	-0.000909985	0.00656466	0.890005	0.00625063	0.00992129	0.529987
cg21545840	0.00818121	0.00452176	0.0731361	-0.00600123	0.00245541	0.016111	-0.00338072	0.0037109	0.364276
cg21545849	-0.00218348	0.00215384	0.312921	0.00237291	0.00116958	0.0448875	0.00063211	0.0017676	0.721322
cg21545857	0.00820285	0.0148954	0.582957	-2.06294e-05	0.0080885	0.99797	-0.00820593	0.0122243	0.503449
cg21545859	0.0026884	0.00488264	0.583022	-0.000246673	0.00265138	0.926044	-0.00115709	0.00400707	0.773307
cg21545862	-0.0068397	0.00594367	0.252329	-0.0003514	0.00322754	0.913499	0.00535184	0.00487783	0.27496
cg21545890	-0.000560576	0.0053643	0.916962	0.00417203	0.00291293	0.154909	-0.00189315	0.00440236	0.668014
cg21545926	0.00152606	0.00346795	0.660767	-0.00331006	0.00188317	0.0815786	0.00291499	0.00284606	0.30798
cg21545952	0.0248347	0.00943381	0.00969384	-0.00280333	0.00512275	0.585329	-0.0223438	0.0077421	0.00469678
cg21545963	0.0165155	0.00968902	0.091099	-0.00251299	0.00526134	0.633859	-0.0119702	0.00795155	0.135089
cg21545977	0.00149099	0.00183766	0.418915	-0.000165682	0.000997888	0.868436	-0.00070026	0.00150812	0.643332
cg21545988	-0.00513702	0.0123494	0.678241	0.00222789	0.00670599	0.740352	0.00881692	0.0101349	0.386218
cg21546009	0.00612281	0.0144485	0.672563	-0.00186276	0.00784586	0.812773	-0.0121206	0.0118576	0.308938
cg21546022	0.00613872	0.0135998	0.652601	0.00805898	0.00738496	0.277538	-0.0118187	0.011161	0.291952
cg21546024	-0.000848389	0.0066301	0.898414	-0.00125993	0.00360029	0.727044	0.00104706	0.00544117	0.847757
cg21546051	-0.0010953	0.0120365	0.927659	0.00219191	0.00653605	0.737995	-0.00363687	0.00987804	0.713448
cg21546074	0.000170234	0.00599114	0.977383	0.00155039	0.00325332	0.634623	-0.000348332	0.00491679	0.943649
cg21546132	-0.00429528	0.00730641	0.557819	-0.00273319	0.00396753	0.492343	0.00598132	0.0059962	0.320702
cg21546146	0.00498934	0.00895535	0.578567	0.00164917	0.00486294	0.735158	-0.0107966	0.00734944	0.144677
cg21546155	-0.0104083	0.00978041	0.28957	-0.00248232	0.00531097	0.641142	0.00901452	0.00802656	0.263846
cg21546184	-0.030949	0.025533	0.228064	0.0126146	0.013865	0.364908	0.0443857	0.0209543	0.0364091
cg21546211	-0.00889946	0.0116202	0.4454	0.000805799	0.00631002	0.898618	-0.00217247	0.00953643	0.820219
cg21546226	0.0434751	0.0256142	0.0924661	-0.0186141	0.013909	0.183567	-0.0295262	0.0210209	0.162956
cg21546286	-0.00185596	0.013517	0.89104	0.00485523	0.00734002	0.509691	0.00369387	0.0110931	0.739777
cg21546300	-0.000674496	0.00812104	0.933958	-0.000626766	0.00440989	0.88724	0.00567887	0.00666474	0.396023
cg21546347	-0.00239823	0.00306925	0.436262	-0.00322306	0.00166667	0.0557028	0.00315791	0.00251886	0.212607
cg21546377	-0.00652134	0.0175402	0.710762	-0.00199438	0.00952472	0.834531	-0.000216629	0.0143949	0.98802
cg21546466	0.00141627	0.0119129	0.905583	0.00192515	0.00646893	0.766571	-0.011755	0.0097766	0.231807
cg21546522	-0.0429694	0.0261707	0.103469	0.0114788	0.0142112	0.420991	0.0475464	0.0214776	0.0289088
cg21546532	-0.00103401	0.0142235	0.942179	0.000164734	0.00772367	0.983022	0.00568501	0.0116729	0.627209
cg21546601	-0.00271063	0.00658764	0.681527	0.00702355	0.00357723	0.0521229	-0.002226	0.00540632	0.68133
cg21546610	-0.00034739	0.00825669	0.966516	-0.000394304	0.00448356	0.930081	0.000740816	0.00677607	0.913141
cg21546668	0.00924802	0.0120228	0.443419	0.00834548	0.00652864	0.203839	-0.0095243	0.00986684	0.33652
cg21546671	-0.0010915	0.00590529	0.853699	0.00419992	0.00320669	0.193015	-0.00374091	0.00484633	0.441826
cg21546742	0.00286464	0.00613066	0.641235	0.00314797	0.00332908	0.346425	-0.00359275	0.00503129	0.476689
cg21546821	0.00197413	0.0121179	0.870888	0.00133488	0.00658028	0.839619	0.00819402	0.00994489	0.411755
cg21546837	-0.00847451	0.0119238	0.478759	0.00482499	0.00647486	0.457747	0.00463785	0.00978556	0.636476
cg21546868	0.001163	0.00638643	0.855835	0.00252539	0.00346796	0.468035	-0.000492414	0.00524119	0.925319
cg21546915	0.00250693	0.0106744	0.814758	-0.00532519	0.00579641	0.36026	-0.000560766	0.0087602	0.949076
cg21546950	0.0023919	0.00769098	0.756389	-0.00695228	0.00417637	0.0988242	-0.00290904	0.00631181	0.645789
cg21546975	0.00911262	0.00760196	0.233213	-0.00488235	0.00412802	0.239466	-0.00118837	0.00623875	0.849282
cg21546981	-0.00462134	0.0115215	0.68912	-0.000934971	0.00625642	0.881479	0.00823167	0.00945543	0.385882
cg21547037	0.0144754	0.0106333	0.176193	-0.00929942	0.0057741	0.110146	-0.0129567	0.00872649	0.140469
cg21547054	0.0262079	0.0106061	0.0150064	-0.0142187	0.00575931	0.0150944	-0.0170872	0.00870414	0.0521572
cg21547095	-0.00469553	0.0111403	0.67422	0.00552154	0.00604942	0.363376	-0.00350593	0.00914259	0.70211
cg21547118	0.00402268	0.00871607	0.645333	-0.000628811	0.00473301	0.89455	0.00322077	0.00715307	0.653406
cg21547183	-0.00798642	0.0127375	0.531959	0.00261214	0.00691674	0.706415	0.00462223	0.0104534	0.65923
cg21547190	-0.00154638	0.00407182	0.704843	-0.00357324	0.00221108	0.108946	0.00300561	0.00334164	0.370383
cg21547204	0.000245709	0.0136331	0.985653	-0.005901	0.00740308	0.42711	0.00481383	0.0111884	0.667854
cg21547324	-0.00398838	0.00932871	0.669823	0.00120331	0.00506569	0.812679	-0.0043504	0.00765585	0.571027
cg21547345	-0.000791716	0.00341008	0.816838	-0.00115788	0.00185175	0.533075	0.00196377	0.00279858	0.484347
cg21547364	-0.0523196	0.040096	0.194664	0.00614447	0.0217729	0.778315	0.00217034	0.0329058	0.947532
cg21547371	0.000865905	0.019134	0.963986	-0.0106118	0.0103902	0.309339	-0.0132658	0.0157029	0.400054
cg21547557	0.00959983	0.0199475	0.631292	-0.00318879	0.0108319	0.769016	0.00272815	0.0163705	0.867951
cg21547594	0.0026302	0.0114489	0.818725	-0.00240911	0.00621698	0.699131	-0.00150711	0.00939582	0.872858
cg21547624	0.0109438	0.0167603	0.515146	0.00458447	0.00910119	0.615464	-0.0014906	0.0137548	0.9139
cg21547625	-0.00291095	0.00760875	0.70277	-0.00658811	0.00413171	0.113688	0.00848217	0.00624432	0.177122
cg21547628	0.0447998	0.0211997	0.0368429	0.0121276	0.0115119	0.294427	-0.0684	0.0173981	0.000147985
cg21547642	-0.00421968	0.00667287	0.528461	-0.00402985	0.00362351	0.268502	0.0023905	0.00547626	0.663314
cg21547649	-0.0042242	0.00431572	0.329831	0.00045237	0.00234353	0.847292	0.00295026	0.00354181	0.40666
cg21547690	-0.0052368	0.00231472	0.0256375	-0.00103768	0.00125694	0.41084	0.00399438	0.00189963	0.0377724
cg21547708	0.00152292	0.00287827	0.597796	-0.001557	0.00156296	0.321347	-0.000302206	0.00236213	0.898432
cg21547763	0.0157877	0.00800171	0.0509992	-0.00295665	0.0043451	0.497645	-0.0106133	0.00656681	0.108914
cg21547824	0.0189547	0.0206183	0.359942	-0.00841186	0.0111962	0.454066	-0.00966756	0.0169209	0.568936
cg21547845	0.00747367	0.0176346	0.672533	-0.00574129	0.00957594	0.550037	0.00330685	0.0144723	0.819685
cg21547859	0.00726604	0.00807634	0.370261	-7.71448e-05	0.00438562	0.985997	0.00179633	0.00662806	0.786884
cg21547976	0.000276419	0.00247292	0.911203	-0.00175738	0.00134285	0.193365	-0.000607644	0.00202947	0.765192
cg21547981	-0.00604812	0.00833411	0.469559	-0.000560319	0.0045256	0.901691	0.00299284	0.00683961	0.662553
cg21547982	0.00158896	0.00212362	0.455916	9.77526e-05	0.00115317	0.932599	-0.000864777	0.0017428	0.620744
cg21548005	-0.00109562	0.0031462	0.72833	-0.00104419	0.00170845	0.542333	0.00235248	0.00258201	0.364234
cg21548021	0.0258229	0.0124532	0.0404521	-0.000260457	0.00676234	0.969346	-0.0265954	0.01022	0.0105361
cg21548029	-0.00900288	0.0214405	0.675377	0.00586	0.0116426	0.615744	0.00109383	0.0175957	0.950545
cg21548032	-0.00128267	0.00354266	0.717999	0.00205897	0.00192374	0.28683	0.00116476	0.00290738	0.689474
cg21548038	-0.00177214	0.0079273	0.823523	0.000483702	0.00430469	0.910738	0.00629935	0.00650575	0.335032
cg21548071	0.00374349	0.00222359	0.0951086	-0.00153518	0.00120746	0.206264	-0.00537164	0.00182485	0.00395824
cg21548096	0.00063501	0.00324004	0.844981	0.00273075	0.00175941	0.123515	-0.00145931	0.00265902	0.584244
cg21548109	0.0388269	0.0207833	0.0643987	-0.0257808	0.0112858	0.0242694	-0.0124011	0.0170564	0.468732
cg21548114	0.000223618	0.0025817	0.931133	-0.000822781	0.00140191	0.558475	0.000408168	0.00211874	0.847591
cg21548116	-0.00346426	0.00342949	0.314645	0.00157743	0.00186228	0.398811	0.00247922	0.0028145	0.380307
cg21548131	-0.00539435	0.0101741	0.597038	-0.00255507	0.00552474	0.644652	0.00951213	0.00834963	0.257083
cg21548152	-0.0205845	0.0131996	0.121755	0.00524855	0.00716764	0.46557	0.0142373	0.0108326	0.191477
cg21548155	0.00222296	0.00556146	0.690147	-0.00266616	0.00301999	0.379249	-0.00493892	0.00456416	0.281571
cg21548231	0.00747297	0.0116376	0.52212	-0.00340841	0.00631948	0.590736	0.000488849	0.00955074	0.959271
cg21548414	0.00181336	0.00275983	0.512518	-0.000421762	0.00149864	0.77891	-0.00114885	0.00226492	0.613004
cg21548464	0.0019048	0.00270951	0.483539	-0.00138436	0.00147132	0.348819	0.000235024	0.00222363	0.916018
cg21548487	0.00259777	0.00712313	0.716039	-0.00205441	0.00386801	0.596401	-0.00296566	0.00584579	0.612949
cg21548672	0.00277184	0.0129618	0.831063	-0.00427816	0.00703854	0.54456	-0.00885492	0.0106375	0.406971
cg21548735	0.00656351	0.0103706	0.528115	-0.0103769	0.00563146	0.0680709	-0.00348544	0.00851091	0.68295
cg21548749	0.0134646	0.0157372	0.394085	-0.00987826	0.00854565	0.25021	0.000823362	0.0129152	0.949284
cg21548772	-0.000724178	0.00350568	0.836726	-0.00106714	0.00190366	0.576228	0.00396564	0.00287703	0.170883
cg21548788	-0.000784223	0.00209762	0.709225	-0.000597147	0.00113905	0.60116	0.00139198	0.00172146	0.420489
cg21548806	-0.0520981	0.0183703	0.00543891	0.0180395	0.00997548	0.0732785	0.0344705	0.0150761	0.0241436
cg21548813	-0.0367655	0.0531418	0.490498	0.0469967	0.0288571	0.106259	0.0146306	0.0436123	0.73791
cg21548820	0.000591286	0.00306893	0.847574	-0.00182807	0.00166649	0.275057	-0.00184545	0.0025186	0.465283
cg21548843	0.00207446	0.00970421	0.831122	0.00355493	0.00526959	0.501337	-0.00261625	0.00796401	0.743151
cg21548869	0.000997963	0.00355937	0.779715	0.00321903	0.00193281	0.0986656	-0.00127988	0.00292109	0.662135
cg21548898	0.00505974	0.00954929	0.59728	-0.00257066	0.00518546	0.621065	-0.00079004	0.00783687	0.919884
cg21548940	0.00917469	0.0136755	0.503701	-0.00379354	0.0074261	0.610487	-0.00452493	0.0112232	0.687601
cg21548941	-0.000543904	0.00659759	0.934447	-0.00171361	0.00358263	0.633379	-0.00467047	0.00541449	0.390241
cg21548950	0.000584549	0.0187233	0.97515	-0.000854238	0.0101672	0.933194	0.00350989	0.0153658	0.819742
cg21548955	-0.0028428	0.0236199	0.904421	-0.0146244	0.0128261	0.256678	-0.00611062	0.0193843	0.75318
cg21549011	-0.00385676	0.00687008	0.575677	0.000585941	0.0037306	0.875483	0.00091424	0.00563811	0.871482
cg21549155	-0.00859172	0.00637755	0.18069	-1.04395e-05	0.00346314	0.9976	0.00921095	0.00523391	0.0812112
cg21549161	0.00454005	0.00871589	0.603488	-0.00210078	0.00473291	0.658011	-0.00473257	0.00715293	0.509594
cg21549195	0.00193061	0.0268793	0.942872	-0.00291328	0.014596	0.842167	-0.00913831	0.0220592	0.679489
cg21549201	0.0159045	0.0134146	0.23833	0.0029017	0.00728439	0.691148	-0.0236284	0.011009	0.0340483
cg21549225	0.00537336	0.0171425	0.75453	0.0109906	0.00930871	0.240278	-0.00149047	0.0140684	0.915819
cg21549260	-0.00592942	0.0138977	0.670469	0.00133245	0.00754673	0.860178	0.00195395	0.0114055	0.864289
cg21549279	0.000376987	0.00247863	0.879391	0.00101498	0.00134595	0.452399	-0.00102737	0.00203415	0.614526
cg21549285	0.00823629	0.0135767	0.545335	-0.00332544	0.00737246	0.652833	0.00236126	0.0111421	0.83256
cg21549294	0.000618564	0.00325109	0.849454	0.000106814	0.00176541	0.951864	-0.00022463	0.0026681	0.933057
cg21549333	0.00149062	0.00267112	0.577943	-0.00202515	0.00145047	0.165466	-0.00173424	0.00219212	0.430574
cg21549401	0.00935014	0.0199039	0.639454	0.000420768	0.0108083	0.969017	-0.00738102	0.0163347	0.652259
cg21549415	0.00359717	0.00367818	0.330233	0.00130142	0.00199733	0.516032	-0.00294292	0.0030186	0.331735
cg21549434	-0.00737787	0.00445073	0.100232	0.0018306	0.00241684	0.450409	0.00713554	0.00365261	0.0532942
cg21549437	0.00466952	0.0157542	0.767485	0.00190964	0.00855487	0.823776	-0.00861619	0.0129291	0.506539
cg21549451	-0.00374879	0.00282158	0.186725	0.00171005	0.00153218	0.266816	0.00444828	0.00231561	0.0573203
cg21549457	-0.00739422	0.0023737	0.00234551	0.00115269	0.00128897	0.373128	0.00438621	0.00194804	0.0263338
cg21549477	0.0184495	0.014478	0.205239	-0.00111593	0.00786186	0.887385	-0.0125842	0.0118818	0.291865
cg21549484	-0.00594043	0.00854067	0.48818	-0.00253323	0.00463776	0.586022	0.00481013	0.00700913	0.493989
cg21549497	-0.0068132	0.00721756	0.347251	0.00542772	0.00391929	0.168893	0.0089988	0.00592328	0.131575
cg21549530	-0.00195267	0.0105323	0.853258	0.00153253	0.00571926	0.789233	-0.00209955	0.00864361	0.808534
cg21549577	0.016959	0.012423	0.174997	-0.00421851	0.00674593	0.533043	-0.0118871	0.0101952	0.246159
cg21549639	-0.00291738	0.00520625	0.576372	0.0020129	0.0028271	0.477971	0.0033138	0.00427265	0.439658
cg21549666	0.0488433	0.0518944	0.348662	-0.0185153	0.0281798	0.512526	0.00516799	0.0425885	0.903637
cg21549677	-0.0168098	0.0122228	0.171839	0.00687053	0.00663726	0.302871	0.00567309	0.010031	0.572848
cg21549695	0.0205842	0.0135359	0.131202	0.000164213	0.0073503	0.982216	-0.00712307	0.0111086	0.522714
cg21549750	-0.0160804	0.00794113	0.0452944	0.00701954	0.0043122	0.106422	0.00892478	0.0065171	0.173651
cg21549927	-0.00353243	0.00308809	0.255153	0.00190274	0.0016769	0.258977	0.00269907	0.00253432	0.289205
cg21549976	-0.00799796	0.00762123	0.29628	-0.00108742	0.00413849	0.793228	0.00187064	0.00625457	0.76544
cg21550006	-0.000578766	0.00376794	0.878204	-0.00400005	0.00204607	0.0531209	0.00206323	0.00309226	0.506026
cg21550016	0.0140514	0.0454784	0.75793	-0.0222945	0.0246957	0.368623	-0.0266314	0.0373231	0.477025
cg21550024	-0.0212164	0.00971058	0.0310199	0.0062684	0.00527305	0.237094	0.00714603	0.00796925	0.371837
cg21550098	-0.00376264	0.00880776	0.670072	3.08252e-06	0.0047828	0.999487	0.00628806	0.00722832	0.386239
cg21550141	-0.00950693	0.00594945	0.112923	9.37629e-05	0.00323068	0.976899	0.00716295	0.00488257	0.145218
cg21550165	0.0187574	0.0158453	0.239049	-0.00320956	0.00860431	0.709853	-0.0200292	0.0130038	0.126371
cg21550172	0.00709213	0.0200464	0.724177	-0.00402783	0.0108856	0.712084	-0.007558	0.0164516	0.646849
cg21550219	0.0178687	0.0159796	0.26591	-0.00685286	0.00867724	0.431372	-0.0113529	0.0131141	0.388536
cg21550248	-0.00159563	0.00304881	0.601776	-6.37738e-06	0.00165557	0.996933	0.00110283	0.00250209	0.660248
cg21550257	-0.0140935	0.0127865	0.272772	0.00226071	0.00694334	0.74535	0.005974	0.0104936	0.570313
cg21550279	0.0167069	0.0196168	0.396252	0.00338427	0.0106523	0.751314	-0.00262517	0.0160991	0.870767
cg21550295	-0.00470152	0.00695262	0.500318	-0.00219972	0.00377542	0.561326	0.00698086	0.00570585	0.223772
cg21550360	0.00197171	0.00217044	0.365633	-0.00146844	0.0011786	0.215439	-0.001216	0.00178123	0.496248
cg21550372	-0.0159369	0.0115919	0.171976	0.000948622	0.00629463	0.880486	0.00645659	0.00951318	0.498753
cg21550442	0.0210383	0.0185118	0.258226	-0.0110432	0.0100523	0.274355	-0.00474558	0.0151922	0.755352
cg21550446	0.00658561	0.00928464	0.479638	-0.000936057	0.00504176	0.853053	-0.000906449	0.00761969	0.905523
cg21550483	0.00129899	0.011161	0.907559	-0.0116839	0.00606067	0.056456	-0.00194786	0.0091596	0.831987
cg21550504	0.00555157	0.00811906	0.495558	0.000928098	0.00440882	0.83366	-0.00198165	0.00666312	0.766718
cg21550580	0.0109647	0.00720337	0.13084	-0.00709899	0.00391158	0.0722699	-0.0035926	0.00591164	0.544628
cg21550585	-0.00609838	0.00617588	0.325588	0.00222189	0.00335363	0.509016	0.00186273	0.0050684	0.713939
cg21550623	-0.0030347	0.0118891	0.799005	-0.00337084	0.00645601	0.602633	0.00807719	0.00975707	0.40956
cg21550639	0.016175	0.0149056	0.28022	-0.00272838	0.00809403	0.736695	-0.011154	0.0122326	0.363857
cg21550742	0.00773627	0.00673951	0.253501	-0.00275252	0.00365969	0.453587	-0.00677649	0.00553096	0.22312
cg21550752	-0.0352357	0.0206777	0.0911953	-0.0107282	0.0112284	0.341444	0.0164094	0.0169697	0.335672
cg21550785	0.00117523	0.00797763	0.883153	0.00175732	0.00433202	0.685782	-0.00431916	0.00654705	0.510818
cg21550804	0.0133671	0.00984826	0.177462	-0.00014004	0.00534781	0.979156	-0.00794869	0.00808223	0.327531
cg21550812	-0.033354	0.0455873	0.465937	-0.0308881	0.0247549	0.214769	0.037592	0.0374124	0.317198
cg21550877	-0.000642629	0.0130991	0.960961	-0.001291	0.00711307	0.856312	-0.00340056	0.0107501	0.752353
cg21550935	0.0615967	0.0321272	0.0577968	-0.00820595	0.0174458	0.639023	-0.0628145	0.0263661	0.018916
cg21550978	0.000113833	0.00913029	0.990075	-0.00267135	0.00495794	0.591112	0.00430632	0.00749301	0.56666
cg21551087	0.00361771	0.0155378	0.816324	-0.0102655	0.00843733	0.226332	0.00870162	0.0127515	0.49642
cg21551132	0.00341609	0.00434121	0.433034	0.000945188	0.00235737	0.689234	-0.00388969	0.00356273	0.277319
cg21551182	0.0418186	0.0219768	0.0596738	-0.0212238	0.0119338	0.078091	-0.016733	0.0180358	0.355559
cg21551185	4.99527e-05	0.00734928	0.994589	-0.00152916	0.00399081	0.702333	0.000779274	0.00603138	0.897433
cg21551210	0.0214407	0.0130469	0.103163	-0.00603834	0.00708472	0.395896	-0.0115819	0.0107072	0.281759
cg21551253	0.00060477	0.00723118	0.9335	-0.00597499	0.00392668	0.130969	0.0012249	0.00593446	0.836857
cg21551267	-0.026153	0.0135275	0.0557667	0.00910294	0.00734572	0.217903	0.0166439	0.0111017	0.136681
cg21551271	-0.0196779	0.0146749	0.182708	0.00928268	0.00796878	0.246587	0.0211469	0.0120433	0.0818889
cg21551478	0.0115259	0.0175367	0.512395	-0.00257514	0.00952281	0.787345	-0.00987963	0.014392	0.493863
cg21551549	-0.000987775	0.00546358	0.856863	0.00400816	0.00296684	0.179472	0.00511739	0.00448383	0.256224
cg21551646	0.00728658	0.00629986	0.249931	-0.0101948	0.00342095	0.00354702	-0.00232084	0.00517014	0.654392
cg21551680	-0.0272516	0.0210382	0.197916	0.0152243	0.0114242	0.185406	0.0247949	0.0172656	0.153815
cg21551704	-0.00157086	0.00324487	0.629273	-0.00148761	0.00176203	0.400358	0.00130092	0.00266299	0.626154
cg21551725	0.0033371	0.00293855	0.258581	-0.000981341	0.0015957	0.53983	-0.00169337	0.0024116	0.484052
cg21551745	0.0171568	0.0132053	0.19658	0.00332258	0.00717075	0.644028	-0.01678	0.0108373	0.124407
cg21551852	0.00596913	0.0075091	0.428372	-0.00152522	0.0040776	0.709088	-0.00843124	0.00616254	0.174055
cg21551937	0.000104614	0.00673145	0.987629	-0.00322521	0.00365532	0.37952	0.0047602	0.00552434	0.390739
cg21551951	-0.00543933	0.00643741	0.399969	0.00575089	0.00349565	0.102792	0.00608599	0.00528303	0.251823
cg21551979	0.00199186	0.0124477	0.87316	0.00653764	0.00675936	0.335567	0.00244613	0.0102155	0.811201
cg21551985	-0.00177445	0.00717577	0.805149	0.00125996	0.00389659	0.747045	0.00779702	0.00588899	0.188248
cg21552014	-0.00162054	0.00807042	0.841226	-0.00255141	0.00438241	0.561628	-0.00929244	0.00662321	0.163429
cg21552029	0.000305701	0.00263967	0.908014	0.00147818	0.0014334	0.30469	-0.000775692	0.00216631	0.720977
cg21552063	-0.00840079	0.0231367	0.717231	-0.000196037	0.0125637	0.987579	0.0149702	0.0189877	0.432149
cg21552081	-0.0357799	0.0191655	0.0645797	0.0164986	0.0104073	0.11577	0.031058	0.0157287	0.0508181
cg21552097	0.00307617	0.0164091	0.85164	-0.0129677	0.0089105	0.148425	0.00687581	0.0134666	0.610666
cg21552104	0.0352113	0.052814	0.506357	-0.0431602	0.0286791	0.135207	0.0223529	0.0433432	0.607086
cg21552161	-0.0166623	0.0179087	0.354201	0.00618703	0.00972479	0.525959	0.00743825	0.0146972	0.6138
cg21552175	-0.0112266	0.00752948	0.138819	0.00599743	0.00408866	0.145271	0.0115859	0.00617926	0.0634496
cg21552242	-0.00401244	0.00756733	0.59702	0.00237792	0.00410922	0.563989	0.00500671	0.00621033	0.421872
cg21552276	-0.021224	0.0181676	0.245237	0.0010064	0.00986537	0.918932	0.018299	0.0149097	0.222322
cg21552292	0.00313676	0.0118171	0.791166	-0.00400544	0.00641696	0.533792	0.00476322	0.00969805	0.624297
cg21552300	-0.0109628	0.0184061	0.552661	0.00793535	0.00999488	0.428939	0.0133044	0.0151054	0.380364
cg21552319	-0.01182	0.0180386	0.513667	0.0150937	0.00979532	0.12621	0.00749562	0.0148038	0.613638
cg21552528	0.0151294	0.0125356	0.230054	0.0024657	0.00680709	0.717879	-0.00917911	0.0102877	0.37421
cg21552653	-0.00337321	0.00373943	0.368994	-0.000377832	0.00203059	0.852732	0.000311351	0.00306886	0.919374
cg21552734	-0.0155952	0.0095184	0.10419	0.00861988	0.00516869	0.0982178	0.00927782	0.00781153	0.237506
cg21552741	0.00499691	0.0152372	0.743579	0.00172981	0.00827411	0.834785	-0.0162568	0.0125048	0.196304
cg21552814	-0.00726529	0.00974201	0.457398	-0.00372143	0.00529012	0.483251	0.00725858	0.00799504	0.365923
cg21552867	-0.00167941	0.00231425	0.469575	0.000350733	0.00125668	0.780697	0.000889083	0.00189925	0.640622
cg21552947	-0.00187946	0.00229958	0.41552	0.00186846	0.00124872	0.13744	3.41858e-05	0.00188721	0.98558
cg21552995	-0.00569597	0.0199419	0.7757	-0.000480962	0.0108289	0.964654	0.0121911	0.0163658	0.457913
cg21553104	-0.0126756	0.0074046	0.0897422	0.000986838	0.00402086	0.806581	0.006271	0.00607679	0.304354
cg21553145	-0.054381	0.0207181	0.00990282	0.0404284	0.0112504	0.00048955	0.0325015	0.0170029	0.0585383
cg21553154	-0.00370052	0.00264646	0.164838	0.000786861	0.00143708	0.585117	0.00515638	0.00217189	0.0193225
cg21553182	-0.00519098	0.00482064	0.283915	0.00597439	0.00261771	0.024395	0.0034528	0.00395618	0.384695
cg21553189	-0.0131227	0.0163545	0.424055	-0.0104758	0.00888081	0.240704	0.0163702	0.0134217	0.225194
cg21553199	-0.0189488	0.0180425	0.295913	0.00740816	0.00979744	0.451186	0.0137259	0.014807	0.355964
cg21553216	-0.0022578	0.00636614	0.723525	0.000591709	0.00345694	0.864408	-0.00236955	0.00522454	0.651051
cg21553258	0.00271134	0.0145472	0.852489	-0.000523643	0.00789946	0.947269	0.00187515	0.0119386	0.87548
cg21553305	-0.0269732	0.0101259	0.00888796	-0.00679205	0.00549859	0.219375	0.0207901	0.00831012	0.0138289
cg21553389	0.000404246	0.00208324	0.846497	-0.00153762	0.00113125	0.176856	-0.000358506	0.00170967	0.834295
cg21553436	0.00251148	0.00421212	0.552232	-0.000493279	0.00228727	0.82965	0.00118119	0.00345678	0.733227
cg21553447	0.0079374	0.0126977	0.533197	-0.0179191	0.00689512	0.010637	-0.00339673	0.0104207	0.745074
cg21553475	0.00105514	0.00998353	0.916023	0.00190652	0.00542127	0.725756	-0.010083	0.00819325	0.221079
cg21553486	0.0120239	0.0112731	0.288488	-0.00217601	0.00612154	0.72292	-0.0108431	0.00925159	0.243718
cg21553490	0.00368209	0.00270303	0.175915	-0.00133367	0.0014678	0.365537	-0.00136537	0.00221831	0.539496
cg21553656	0.0100917	0.00820014	0.22107	-0.00456833	0.00445285	0.307174	-0.00600492	0.00672966	0.374176
cg21553695	-0.00738585	0.00847667	0.38548	0.00258072	0.00460301	0.57617	0.00586169	0.0069566	0.401276
cg21553700	-0.00539735	0.0209105	0.796799	0.00613745	0.0113549	0.589936	0.0104418	0.0171608	0.544131
cg21553843	0.00838308	0.00705354	0.237199	4.64546e-05	0.00383022	0.990345	-0.00895969	0.00578868	0.124544
cg21553847	0.004833	0.00853645	0.572438	-0.000162837	0.00463547	0.972041	0.00341683	0.00700566	0.626716
cg21553893	0.00234489	0.00356672	0.512274	-0.000626077	0.0019368	0.747117	-0.00179989	0.00292712	0.53989
cg21553916	-0.000260076	0.0192305	0.989234	0.00261532	0.0104426	0.802708	-0.00252942	0.015782	0.872961
cg21553946	-0.00498359	0.00223756	0.0279672	0.000146672	0.00121504	0.904138	0.0010914	0.00183631	0.553503
cg21553977	0.00390195	0.0129543	0.763824	0.000347097	0.00703444	0.960736	-0.00549331	0.0106313	0.606394
cg21553980	-0.0115842	0.0251097	0.645465	-0.0196021	0.0136351	0.15338	0.0137236	0.020607	0.506824
cg21553993	0.00280375	0.00365196	0.444288	0.000879301	0.00198309	0.658348	-0.00446229	0.00299708	0.139381
cg21554013	-0.00551125	0.00308472	0.0767521	0.00286591	0.00167507	0.0899148	0.00317974	0.00253156	0.211763
cg21554034	0.00654225	0.0107016	0.542239	-0.0150506	0.00581118	0.0108985	-0.00177708	0.00878253	0.840022
cg21554095	0.0104333	0.00583918	0.0767293	0.00216249	0.0031708	0.496671	-0.00827485	0.00479208	0.0870146
cg21554109	0.000883691	0.00420733	0.834028	-0.000807005	0.00228467	0.724595	0.000985687	0.00345286	0.775821
cg21554139	0.000698395	0.0124767	0.955463	-0.0021237	0.00677512	0.754528	0.00488105	0.0102393	0.634524
cg21554180	0.00116812	0.0104939	0.91157	0.00138319	0.00569839	0.808664	-0.00160935	0.00861207	0.852106
cg21554182	0.000226517	0.00293316	0.938584	-0.00312359	0.00159277	0.0523936	0.000252298	0.00240717	0.916717
cg21554217	-0.0049085	0.00594402	0.410712	0.0014602	0.00322773	0.651876	0.00463413	0.00487812	0.344204
cg21554233	0.00933248	0.00702336	0.186671	-0.00361633	0.00381383	0.345099	-0.00244313	0.0057639	0.67249
cg21554249	-0.000331506	0.00305687	0.913839	-0.000273668	0.00165994	0.869352	0.00165982	0.0025087	0.509596
cg21554495	-0.0136286	0.0212616	0.522861	-0.00475847	0.0115455	0.681032	0.00905593	0.0174489	0.604806
cg21554501	0.00191331	0.00206499	0.356191	0.00131486	0.00112133	0.243496	-0.00199302	0.00169469	0.242119
cg21554552	-0.0111078	0.00718508	0.124986	0.00135507	0.00390165	0.729024	0.00594669	0.00589662	0.315432
cg21554569	-0.0115826	0.00968172	0.234139	0.00358501	0.00525738	0.496735	0.00127447	0.00794556	0.87286
cg21554588	-0.000966149	0.0062209	0.876864	0.00100595	0.00337808	0.766427	0.00484584	0.00510534	0.344614
cg21554616	0.0128983	0.00803807	0.111438	-0.0126311	0.00436484	0.00458961	-0.00532397	0.00659665	0.421367
cg21554670	0.0172632	0.0140592	0.22211	0.0013508	0.00763446	0.859885	-0.0215076	0.0115381	0.0649805
cg21554704	-0.000186171	0.00816524	0.981851	-0.00034463	0.0044339	0.938187	0.00212651	0.00670102	0.751586
cg21554715	-0.000105779	0.00891751	0.990557	-0.00373136	0.0048424	0.442619	0.00649506	0.00731839	0.376747
cg21554723	-0.00717485	0.00801296	0.372525	-0.00172265	0.0043512	0.692944	-0.000220301	0.00657605	0.973336
cg21554771	0.0034389	0.0137308	0.802706	-0.000482688	0.00745612	0.948501	0.00145518	0.0112686	0.897486
cg21554845	-0.0123337	0.0101157	0.225355	0.00218715	0.00549305	0.691278	0.0140571	0.00830173	0.0932329
cg21554848	-0.00628868	0.0153039	0.681932	-0.00497566	0.00831037	0.550584	0.00152444	0.0125596	0.903614
cg21554861	-0.00228867	0.00537911	0.671322	-0.00209664	0.00292097	0.474409	0.00240676	0.00441451	0.586725
cg21554886	-0.0133658	0.00995621	0.182212	0.00941283	0.00540643	0.0844718	0.01284	0.00817083	0.118952
cg21554895	-0.0202968	0.0198221	0.308108	-0.000761625	0.0107638	0.943719	0.028495	0.0162675	0.0826213
cg21554922	0.0153526	0.0170521	0.369908	0.00288753	0.00925963	0.755752	-0.0201212	0.0139942	0.153324
cg21554927	-0.0109213	0.00995379	0.274951	0.00197726	0.00540511	0.715207	0.0111951	0.00816884	0.173332
cg21554959	0.0113962	0.0103443	0.273003	-7.2633e-07	0.00561718	0.999897	-0.00865255	0.00848934	0.310332
cg21555085	0.000529192	0.0134055	0.968583	0.00332095	0.00727948	0.64914	0.00834857	0.0110016	0.449565
cg21555099	0.0015592	0.0140921	0.912101	-0.000129549	0.00765231	0.986524	0.00351957	0.0115651	0.761453
cg21555123	0.00421413	0.00759231	0.579986	-0.000746677	0.00412278	0.856614	0.00241506	0.00623083	0.699062
cg21555143	0.00301477	0.0114138	0.79217	0.000190456	0.00619792	0.975541	0.00381987	0.00936702	0.684213
cg21555172	0.00250831	0.00783117	0.74935	0.00326747	0.00425249	0.443915	-0.00217902	0.00642686	0.735219
cg21555177	-0.00602597	0.00577645	0.299144	0.0038396	0.00313673	0.223538	0.000637554	0.00474059	0.893262
cg21555240	0.0144363	0.0178222	0.419679	0.00830218	0.00967782	0.392837	-0.0106047	0.0146262	0.469962
cg21555271	-0.00140035	0.00647006	0.829049	0.0021437	0.00351338	0.543018	0.00109272	0.00530982	0.837334
cg21555346	0.0221229	0.0171967	0.200984	-0.00523646	0.00933818	0.576103	-0.0125451	0.0141129	0.375993
cg21555400	-0.0254906	0.0120965	0.0373668	0.00603681	0.00656865	0.360089	0.0122073	0.00992731	0.221445
cg21555435	-0.000527099	0.0142355	0.97053	0.00645917	0.00773016	0.405202	-0.00457784	0.0116827	0.695929
cg21555445	-0.00983463	0.0169941	0.563968	-0.00566641	0.00922813	0.54046	0.0101447	0.0139466	0.468531
cg21555471	0.00430212	0.00931452	0.645085	-0.00540375	0.00505798	0.287696	-0.00363406	0.00764421	0.635445
cg21555509	0.00619081	0.00967862	0.523738	-0.00292529	0.00525569	0.578936	-0.00151529	0.00794302	0.849058
cg21555577	0.00138785	0.0100724	0.89066	-0.00297106	0.00546951	0.588088	-0.00554151	0.00826616	0.504017
cg21555645	0.0131176	0.0112883	0.24773	-0.00176033	0.00612978	0.774518	-0.00669035	0.00926403	0.471713
cg21555696	-0.00666977	0.0206294	0.747071	-0.00326214	0.0112022	0.771442	0.00637057	0.01693	0.707427
cg21555762	-7.09482e-05	0.0115211	0.995098	-0.00420662	0.0062562	0.502744	-0.000917757	0.00945509	0.922852
cg21555783	0.0159041	0.0122758	0.197837	0.00139322	0.00666603	0.834832	-0.0243312	0.0100745	0.0173779
cg21555793	-0.00359502	0.00862787	0.677728	-0.00529582	0.00468512	0.260787	0.0041313	0.00708069	0.560778
cg21555798	-0.00223296	0.00492092	0.65089	8.93972e-05	0.00267217	0.973372	0.000170392	0.00403849	0.966422
cg21555860	-0.0100749	0.0138333	0.467974	-0.00448708	0.00751177	0.551508	0.00468488	0.0113527	0.680653
cg21555871	0.00488273	0.00875518	0.578185	0.000110223	0.00475425	0.981545	-0.00859468	0.00718517	0.234203
cg21555877	0.00434848	0.014159	0.759334	0.00022432	0.00768862	0.976777	-0.00396849	0.0116199	0.733361
cg21555940	0.00743656	0.00721901	0.305207	-0.000695946	0.00392008	0.859416	-0.00815207	0.00592447	0.171617
cg21555962	-0.0119619	0.0105174	0.257868	0.00146376	0.00571118	0.7982	0.00655181	0.0086314	0.449436
cg21556039	0.0133386	0.00973361	0.173364	-0.00543873	0.00528555	0.305746	-0.00494705	0.00798815	0.537
cg21556040	-0.00374732	0.0197412	0.849798	-0.0207612	0.0107199	0.0553471	-0.00455546	0.0162011	0.7791
cg21556178	-0.0205301	0.0299411	0.494354	0.0196808	0.0162586	0.228687	0.00515392	0.0245719	0.834252
cg21556182	-0.0060408	0.0111741	0.589871	-0.00245159	0.00606776	0.686971	0.00805553	0.00917031	0.381622
cg21556191	-0.00166489	0.00293004	0.571047	-0.00027699	0.00159107	0.862114	2.16654e-05	0.00240461	0.992828
cg21556197	0.0176933	0.015422	0.253754	-0.0246872	0.00837444	0.00390747	-0.00389586	0.0126564	0.758804
cg21556213	0.000715356	0.00781481	0.927231	-0.00102928	0.00424361	0.808807	-0.00278266	0.00641343	0.665225
cg21556221	-0.00836463	0.00719351	0.247426	0.00254847	0.00390623	0.515496	0.000938714	0.00590355	0.873954
cg21556223	-0.0416445	0.0214649	0.0549246	0.0264259	0.0116559	0.0253343	0.0243841	0.0176157	0.169092
cg21556232	0.00126815	0.00317525	0.690382	-0.000668656	0.00172423	0.698913	-0.00129333	0.00260585	0.62066
cg21556271	0.0402598	0.0919199	0.662254	0.0169257	0.0499145	0.735185	-0.0250155	0.0754365	0.740815
cg21556281	-0.018413	0.00873061	0.037212	0.000309805	0.0047409	0.948016	0.0100476	0.007165	0.163635
cg21556309	-7.26418e-05	0.00379587	0.984766	-0.000818974	0.00206124	0.6919	0.00200659	0.00311518	0.520831
cg21556351	-0.012011	0.0125145	0.339279	0.00215747	0.00679566	0.751483	0.00891441	0.0102704	0.387299
cg21556405	-0.00435078	0.00258144	0.0947453	0.00237434	0.00140178	0.0931316	0.000615168	0.00211853	0.772076
cg21556415	0.0572832	0.0239969	0.0186878	-0.0194538	0.0130308	0.138324	-0.0469425	0.0196937	0.0188563
cg21556470	0.00422167	0.0145937	0.772911	0.00190622	0.00792467	0.810357	-0.00300996	0.0119767	0.802037
cg21556527	-0.00986064	0.0116882	0.400701	0.00105864	0.00634693	0.867837	0.0038827	0.00959222	0.686428
cg21556555	0.00325121	0.00663337	0.625019	-0.00109552	0.00360206	0.761598	-0.00526984	0.00544385	0.33515
cg21556598	0.000494413	0.00845406	0.953471	0.000979559	0.00459073	0.831427	0.00253749	0.00693804	0.715265
cg21556683	0.00564838	0.00689874	0.414697	-0.000351231	0.00374616	0.925472	-0.00454041	0.00566163	0.424305
cg21556694	0.00995418	0.00760771	0.193454	-0.00418263	0.00413114	0.313538	-0.00722814	0.00624347	0.249489
cg21556867	-0.000853621	0.00253759	0.737217	-0.000655404	0.00137796	0.63528	0.000778613	0.00208254	0.709216
cg21556869	0.0199959	0.0192477	0.301141	0.00684414	0.0104519	0.513948	-0.0051797	0.0157961	0.743603
cg21556904	0.00944374	0.0154108	0.541273	0.00158697	0.00836837	0.849942	-0.018131	0.0126473	0.154525
cg21556922	0.000800856	0.00339696	0.81406	0.000624841	0.00184462	0.735453	-0.0002182	0.0027878	0.937756
cg21556924	0.00654495	0.00866265	0.451542	0.00243038	0.004704	0.606429	-0.00185102	0.00710923	0.795066
cg21556967	0.000547924	0.00900785	0.951607	0.000106605	0.00489145	0.982652	0.00261891	0.00739253	0.723818
cg21557030	-0.00270118	0.00408356	0.50969	-0.000584581	0.00221746	0.792561	0.00469711	0.00335128	0.163854
cg21557098	-0.0154291	0.00657099	0.0206582	0.00937197	0.00356819	0.00985557	0.00996156	0.00539266	0.0673991
cg21557108	0.00199359	0.0111972	0.859015	-0.00287376	0.00608029	0.63741	0.0023783	0.00918924	0.796263
cg21557146	-0.0113078	0.0148351	0.447551	-0.0144941	0.00805576	0.0747249	0.0137037	0.0121748	0.262792
cg21557159	-0.00647095	0.00879324	0.463358	0.000613226	0.00477491	0.898046	0.0133459	0.0072164	0.0670863
cg21557180	-0.00851438	0.00673018	0.208508	0.00340702	0.00365463	0.353251	0.00933397	0.0055233	0.0938744
cg21557219	0.0211869	0.021844	0.334215	-0.00262401	0.0118617	0.825334	-0.00236542	0.0179268	0.895266
cg21557231	-0.00147046	0.00931376	0.87484	-0.00522484	0.00505757	0.303835	0.00325229	0.00764358	0.671309
cg21557308	-0.00382263	0.0100932	0.705615	0.00062621	0.0054808	0.909244	-0.00149967	0.00828322	0.856662
cg21557380	-0.0128573	0.0208027	0.537815	-0.000977204	0.0112963	0.931221	0.0042028	0.0170723	0.806004
cg21557407	-0.000978768	0.00277859	0.725322	0.000857125	0.00150883	0.571144	-0.000178301	0.00228032	0.937818
cg21557445	0.0067389	0.00630289	0.287331	0.0058719	0.0034226	0.0890463	-0.00619865	0.00517263	0.233355
cg21557473	0.0015721	0.0232183	0.94614	-0.00736829	0.012608	0.560139	-0.012996	0.0190547	0.49665
cg21557493	6.95845e-05	0.0121314	0.995434	-0.00224383	0.00658758	0.734043	0.00469281	0.00995592	0.638318
cg21557516	0.00118538	0.0066162	0.858139	-0.00330997	0.00359273	0.358912	-0.00563993	0.00542976	0.301218
cg21557597	-0.0105374	0.0165688	0.526112	-0.00121043	0.0089972	0.893226	-0.000136657	0.0135976	0.992
cg21557668	0.000616607	0.0109338	0.95513	0.000818928	0.0059373	0.890548	-0.00507656	0.00897314	0.572715
cg21557672	0.0368433	0.0294883	0.214164	-0.0002089	0.0160128	0.989615	-0.0126747	0.0242004	0.601512
cg21557685	-0.013782	0.0195613	0.482577	0.00358833	0.0106222	0.736146	0.00269734	0.0160535	0.866874
cg21557724	0.0135173	0.0137278	0.326951	-0.00281993	0.00745449	0.705948	-0.0183951	0.0112661	0.105373
cg21557875	0.0121238	0.0102045	0.237363	-0.00857906	0.00554128	0.124445	-0.010453	0.00837463	0.214619
cg21557879	-0.0158964	0.0161908	0.328346	0.00137788	0.00879196	0.875752	0.0107875	0.0132874	0.418626
cg21557914	5.14477e-05	0.00274267	0.985068	-0.000181801	0.00148933	0.903067	-0.000922471	0.00225085	0.682726
cg21558005	0.00958134	0.0154325	0.535979	-0.00375075	0.00838016	0.65534	-0.00920756	0.0126651	0.468768
cg21558014	-0.00499893	0.0031292	0.113021	0.00105603	0.00169922	0.535571	0.0030983	0.00256806	0.230223
cg21558029	-0.0134547	0.0102755	0.193131	-0.0111691	0.00557983	0.0477795	0.0112368	0.00843289	0.185449
cg21558038	0.00184706	0.00257896	0.475382	-0.00105024	0.00140043	0.45489	-0.000462147	0.00211649	0.827557
cg21558053	-0.00136867	0.0111648	0.902657	-4.68767e-05	0.00606272	0.993845	0.00341663	0.00916268	0.709951
cg21558068	0.00635434	0.00744339	0.395132	0.00138492	0.00404192	0.732524	-0.00513293	0.00610862	0.402576
cg21558250	-0.00341865	0.00214354	0.113612	0.000774769	0.00116398	0.507049	0.00340562	0.00175915	0.0554401
cg21558268	0.0023579	0.00240367	0.328764	0.00072701	0.00130524	0.578664	-0.00229164	0.00197263	0.247864
cg21558323	-0.011543	0.00943877	0.223966	0.00651115	0.00512545	0.206638	0.00739641	0.00774618	0.341749
cg21558341	0.00159888	0.0143751	0.91164	-0.00312648	0.007806	0.689548	0.00116688	0.0117973	0.921389
cg21558409	0.00747313	0.0138674	0.591046	0.00637328	0.0075303	0.399194	-0.00605445	0.0113807	0.595803
cg21558423	0.0359184	0.0133946	0.00845679	-0.0117561	0.00727354	0.108897	-0.0205878	0.0109926	0.0637408
cg21558485	0.0310359	0.0119363	0.0105985	-0.00828118	0.00648168	0.20407	-0.0273711	0.00979586	0.00614027
cg21558490	-0.0067435	0.00896058	0.453313	0.00847271	0.00486578	0.0844296	0.00606225	0.00735374	0.411509
cg21558508	-0.000726259	0.00224825	0.747283	0.000836828	0.00122084	0.494502	0.00098917	0.00184508	0.592964
cg21558509	-0.0466774	0.0257112	0.0721788	0.0116442	0.0139617	0.406082	0.0376687	0.0211006	0.0769857
cg21558522	0.00141519	0.0101617	0.889494	-0.00291303	0.00551802	0.598624	-0.00714381	0.00833948	0.393514
cg21558545	0.00285549	0.00711632	0.689007	-0.000599051	0.00386431	0.877089	0.00206531	0.00584019	0.724288
cg21558614	-0.0188296	0.0336583	0.577003	-0.00642147	0.0182771	0.726006	0.0137819	0.0276225	0.618819
cg21558710	-0.00323945	0.0095618	0.735413	0.0044348	0.00519226	0.394896	0.00529686	0.00784715	0.501089
cg21558752	-0.000724659	0.00686955	0.91618	-0.00603172	0.00373031	0.108754	-0.0024955	0.00563768	0.65889
cg21558830	-0.0112079	0.00950789	0.241021	0.00071647	0.00516299	0.889885	0.0059969	0.0078029	0.443809
cg21558874	-0.0115881	0.00606122	0.058499	-0.000710476	0.00329137	0.829496	0.00608253	0.0049743	0.224022
cg21558893	0.00963204	0.00896358	0.284917	0.00240118	0.00486741	0.622771	-0.00500927	0.0073562	0.497329
cg21558912	0.000136501	0.00286071	0.962029	0.000346278	0.00155342	0.824017	0.000112303	0.00234772	0.961935
cg21558913	0.0103191	0.0146588	0.482951	0.000948057	0.00796003	0.905412	-0.015175	0.0120301	0.209828
cg21558932	0.00360368	0.0197543	0.855584	0.0108621	0.010727	0.313476	-0.0125857	0.0162119	0.439223
cg21558977	-0.0154056	0.0103457	0.139329	0.00321076	0.00561794	0.568814	0.0143218	0.00849049	0.0944756
cg21559001	0.00463729	0.00694058	0.505443	-0.00181439	0.00376888	0.631179	-0.00424052	0.00569597	0.458175
cg21559013	-0.0115283	0.0505335	0.819967	0.00689171	0.0274408	0.802168	0.000257189	0.0414717	0.995063
cg21559049	0.00439863	0.00899372	0.62576	0.00220553	0.00488378	0.652443	-0.00291743	0.00738093	0.693412
cg21559075	-0.00576127	0.00673647	0.394279	3.53674e-05	0.00365804	0.992303	0.00157009	0.00552846	0.776944
cg21559117	0.00128527	0.0074324	0.863026	-0.00372567	0.00403595	0.357964	0.00424911	0.0060996	0.487509
cg21559133	-0.00272038	0.00640335	0.671786	-0.00231607	0.00347715	0.506753	0.00213498	0.00525508	0.685334
cg21559140	-0.0100951	0.00939175	0.284775	0.00565563	0.00509992	0.269864	0.00625194	0.00770759	0.419037
cg21559154	0.000526497	0.00284648	0.853598	-0.00157958	0.0015457	0.30906	-0.00119323	0.00233604	0.61052
cg21559155	-0.00154058	0.00213759	0.472618	0.000851302	0.00116076	0.464873	0.00126305	0.00175427	0.473061
cg21559191	0.00606393	0.00901317	0.502495	-0.00171554	0.00489434	0.726622	-0.00387646	0.0073969	0.601288
cg21559348	-0.00670961	0.0122145	0.583901	0.00325059	0.00663271	0.62505	0.00321201	0.0100241	0.749252
cg21559386	0.000912395	0.00815085	0.911076	0.000483642	0.00442608	0.913187	-0.00240218	0.00668921	0.7202
cg21559433	-0.0110996	0.0240692	0.6456	0.00741571	0.0130701	0.571612	0.00267049	0.0197531	0.892706
cg21559452	-0.0105764	0.00823494	0.201726	0.000841794	0.00447174	0.85103	0.0122625	0.00675822	0.0723339
cg21559527	-0.00873987	0.0159094	0.583876	0.00514096	0.00863912	0.553013	0.00728751	0.0130564	0.577873
cg21559622	0.0162411	0.00697318	0.0216812	0.00166603	0.00378658	0.660813	-0.0113825	0.00572272	0.0491841
cg21559677	-0.00130706	0.0100758	0.897023	0.00764439	0.00547138	0.165178	-0.00289767	0.00826899	0.726689
cg21559747	0.0140383	0.0152863	0.360441	0.00465511	0.00830077	0.576072	-0.000325132	0.0125451	0.97937
cg21559755	-0.009396	0.0114591	0.414012	0.00354353	0.00622252	0.570199	0.0161485	0.0094042	0.0887643
cg21559772	-0.00412502	0.00252879	0.105704	0.00118008	0.00137319	0.392003	0.00229215	0.00207532	0.271796
cg21559783	-0.00315753	0.00289898	0.278451	-0.00125924	0.00157421	0.425481	0.00172343	0.00237912	0.470359
cg21559943	5.36962e-05	0.0195654	0.997815	0.00114033	0.0106244	0.914722	0.000994275	0.0160568	0.950737
cg21559944	-0.0101923	0.0138859	0.464506	0.00482579	0.00754032	0.523505	0.0071334	0.0113958	0.532633
cg21560076	-0.00457164	0.0105162	0.664614	-0.00241613	0.00571051	0.673047	-0.00594946	0.00863039	0.492047
cg21560131	-0.0399012	0.0167849	0.019171	0.0346063	0.00911457	0.000240405	0.0318074	0.013775	0.022808
cg21560157	0.000389158	0.00943598	0.967178	-0.0036144	0.00512393	0.482055	-0.00290567	0.00774388	0.708219
cg21560191	-0.00509113	0.0117655	0.666069	0.00226935	0.00638894	0.72312	0.0117389	0.00965571	0.226683
cg21560241	0.00221558	0.00817226	0.786814	-0.00960762	0.00443771	0.0325491	0.00728352	0.00670678	0.279857
cg21560278	0.000223136	0.00217142	0.91834	-0.000760967	0.00117913	0.520034	5.16165e-05	0.00178203	0.976945
cg21560352	0.00991763	0.00718113	0.170057	0.00426817	0.00389951	0.276109	-0.0103924	0.00589339	0.0806086
cg21560354	-0.00232738	0.00675477	0.731087	0.000106561	0.00366798	0.976876	-0.00344263	0.00554348	0.53587
cg21560396	0.0976977	0.0375626	0.010575	-0.01795	0.0203973	0.380767	-0.0820823	0.0308267	0.00891465
cg21560474	0.00438332	0.00741446	0.555609	0.00149819	0.00402621	0.710528	-0.00636917	0.00608488	0.297523
cg21560501	0.0111531	0.00669796	0.0987289	-0.000825841	0.00363713	0.8208	-0.00719093	0.00549686	0.193536
cg21560521	0.00302001	0.00905067	0.739258	0.0104976	0.0049147	0.0349011	-0.00139168	0.00742767	0.85172
cg21560526	0.000797206	0.0103999	0.939037	0.00124284	0.00564737	0.826221	-0.000266674	0.00853497	0.975131
cg21560570	0.0018193	0.0131349	0.890091	0.00396529	0.00713251	0.579377	-0.0106946	0.0107795	0.323313
cg21560798	-0.00453464	0.00603608	0.454103	0.00225405	0.00327772	0.493097	0.00609364	0.00495367	0.221274
cg21560819	0.00215695	0.00240972	0.372688	0.00132541	0.00130853	0.31333	-0.00231296	0.0019776	0.244699
cg21560830	-0.00257762	0.00749244	0.731481	0.00328094	0.00406855	0.421744	0.00378732	0.00614887	0.539208
cg21560867	-0.00507076	0.00881492	0.566299	-0.00313722	0.00478669	0.513575	0.00849399	0.0072342	0.242873
cg21560977	0.00060582	0.0153595	0.968609	-0.00257859	0.00834053	0.757782	-0.0079789	0.0126052	0.528057
cg21561038	0.000880419	0.00213881	0.681404	-0.00173625	0.00116142	0.137793	0.000335863	0.00175527	0.848608
cg21561068	-0.00527001	0.00766945	0.493439	0.00253429	0.00416467	0.544097	0.00369423	0.00629414	0.558452
cg21561124	0.00199013	0.00578244	0.731377	-0.00500392	0.00313999	0.113893	-0.00126077	0.00474551	0.790986
cg21561142	0.00119814	0.00295573	0.686	-0.000328281	0.00160502	0.838314	-0.000286289	0.0024257	0.906264
cg21561281	0.0089703	0.0157521	0.570201	-0.0065951	0.00855373	0.442348	0.00762839	0.0129274	0.556337
cg21561316	-0.00528569	0.00681465	0.439629	-0.00217872	0.0037005	0.557228	-0.000130058	0.00559263	0.981489
cg21561363	-0.000763123	0.00513045	0.882028	0.000547671	0.00278594	0.844516	0.00234363	0.00421044	0.578915
cg21561368	-0.00899263	0.0116568	0.442095	0.00510596	0.00632989	0.421613	0.00515553	0.00956646	0.591033
cg21561392	-0.0146667	0.00806617	0.0717395	0.00932682	0.0043801	0.0354545	0.0112739	0.00661972	0.0913763
cg21561460	-0.00035048	0.0127193	0.978067	0.00263523	0.00690684	0.70354	-0.00116181	0.0104384	0.91158
cg21561461	-0.00782079	0.00678939	0.251854	0.00179365	0.00368678	0.627575	0.0076069	0.00557189	0.174967
cg21561470	-0.0220371	0.0318709	0.49074	0.0242597	0.0173066	0.163802	0.017323	0.0261557	0.509163
cg21561492	-0.0151255	0.0233786	0.518991	-0.00274473	0.0126951	0.829229	0.0141137	0.0191863	0.463532
cg21561537	-0.0030411	0.00309968	0.328695	0.00020931	0.00168319	0.901263	0.00446647	0.00254383	0.0819056
cg21561596	0.00116534	0.0072613	0.872792	-0.00515968	0.00394304	0.193413	0.00182385	0.00595918	0.76014
cg21561597	-0.00360499	0.00896501	0.688378	0.00197443	0.00486819	0.68584	0.0039586	0.00735737	0.591632
cg21561666	0.00320973	0.00845492	0.704953	-0.00333508	0.0045912	0.469131	0.00479679	0.00693875	0.490831
cg21561701	-0.00157896	0.00928897	0.865336	-0.00839319	0.0050441	0.0989666	0.00868132	0.00762324	0.257262
cg21561712	-0.0154781	0.0130341	0.237588	0.00809218	0.00707781	0.255389	0.0195667	0.0106968	0.0700775
cg21561880	0.00471399	0.00282446	0.0979641	-0.00206717	0.00153374	0.180495	-0.00351417	0.00231797	0.132375
cg21561932	-0.0050845	0.0121276	0.675851	-0.00116008	0.00658554	0.860496	0.00329486	0.00995283	0.741239
cg21561953	0.00224788	0.00988015	0.820446	0.00260448	0.00536513	0.628325	-0.00248406	0.0081084	0.759913
cg21561954	0.0262534	0.0175978	0.138599	-0.0073557	0.00955598	0.443099	-0.0209142	0.0144421	0.150421
cg21561956	-0.0107058	0.0111802	0.340381	0.0154329	0.00607109	0.0124129	-0.00135048	0.00917534	0.883255
cg21561970	0.000957663	0.00510488	0.851538	-0.00297363	0.00277206	0.285746	0.00180733	0.00418945	0.667021
cg21561989	-0.00231963	0.00788846	0.769271	0.00225122	0.0042836	0.600263	-0.00240823	0.00647388	0.710614
cg21562001	-0.000704592	0.0119079	0.952924	0.00617735	0.00646626	0.341511	-0.00766537	0.00977257	0.434506
cg21562035	-0.00319378	0.00639297	0.618371	-0.00579777	0.00347152	0.0977433	0.0062581	0.00524656	0.235514
cg21562071	0.00571339	0.0232033	0.805962	0.0152621	0.0125999	0.22838	-0.0252346	0.0190424	0.187857
cg21562186	-0.016461	0.0114067	0.151835	9.25553e-05	0.00619407	0.988105	0.0135817	0.0093612	0.149666
cg21562206	-0.0156277	0.0120278	0.196558	-0.00436661	0.00653136	0.505176	0.0140652	0.00987095	0.157014
cg21562208	0.000596664	0.00947005	0.949877	-0.00584017	0.00514243	0.258558	0.00429406	0.00777184	0.581716
cg21562321	-0.00217861	0.007455	0.770658	0.00599843	0.00404822	0.141267	0.00544178	0.00611814	0.375702
cg21562345	-0.00206434	0.00276145	0.456324	0.00147771	0.00149953	0.326566	0.000822902	0.00226626	0.717219
cg21562354	-0.00678975	0.00598834	0.259332	-0.00483155	0.0032518	0.14019	0.000175443	0.00491449	0.971587
cg21562355	-0.0743653	0.0489591	0.13165	0.00690704	0.0265858	0.795502	0.0804028	0.0401796	0.0478456
cg21562423	-0.0333137	0.0292029	0.256445	-0.0194113	0.0158578	0.223535	0.0208789	0.0239662	0.385553
cg21562612	-0.0152614	0.0178696	0.394939	0.019774	0.00970358	0.0439691	0.00857006	0.0146652	0.56016
cg21562617	0.00108847	0.00628367	0.862796	9.75776e-05	0.00341216	0.977238	-0.000833763	0.00515686	0.871854
cg21562638	0.00648261	0.00895237	0.470528	-0.00234871	0.00486132	0.629955	-0.00297795	0.007347	0.686023
cg21562656	-0.00374235	0.00547074	0.495372	0.0013104	0.00297073	0.660002	0.00159568	0.00448971	0.722965
cg21562738	-0.00590775	0.00673394	0.382231	0.00393038	0.00365667	0.284793	0.000795432	0.00552639	0.885816
cg21562740	-0.00674071	0.0123426	0.586081	-0.00137548	0.00670231	0.837776	0.00766032	0.0101293	0.451114
cg21562750	0.0197244	0.0204176	0.336138	-0.00971766	0.0110872	0.38268	-0.000665153	0.0167562	0.968408
cg21562801	0.00537356	0.00845409	0.526346	-0.00059331	0.00459075	0.897403	0.00214131	0.00693807	0.758186
cg21562809	-0.00874981	0.0113699	0.443212	-0.00222187	0.00617412	0.719635	0.00837272	0.00933104	0.37152
cg21562812	-0.00382549	0.00932342	0.682377	0.00277677	0.00506281	0.584485	0.00547366	0.00765151	0.475896
cg21562836	-0.0011169	0.019825	0.955175	0.0114424	0.0107654	0.29016	-0.00271858	0.0162699	0.867604
cg21562867	-0.00621072	0.00596267	0.299881	0.00328471	0.00323786	0.312585	0.0044585	0.00489342	0.364225
cg21562889	0.00251253	0.00268103	0.350735	-0.000302247	0.00145586	0.835919	1.62574e-05	0.00220026	0.994118
cg21562938	-0.0126992	0.00825166	0.12668	0.00100993	0.00448083	0.822095	0.00701756	0.00677194	0.302349
cg21562943	0.0262917	0.0171752	0.128691	-0.017606	0.0093265	0.0616955	-0.0140498	0.0140953	0.321062
cg21562973	-0.00150981	0.0127055	0.905626	-0.00228383	0.00689934	0.741259	0.00236803	0.0104271	0.820764
cg21563049	-0.0188195	0.0179745	0.297388	0.00697752	0.00976051	0.476202	0.00372478	0.0147512	0.801121
cg21563061	-0.00327538	0.00800814	0.68333	0.000484977	0.00434859	0.911403	0.00372014	0.00657209	0.572512
cg21563071	0.0206324	0.00924073	0.027589	-0.0121902	0.00501791	0.0167455	-0.0194141	0.00758365	0.0118244
cg21563078	0.0020776	0.00517602	0.688911	-0.00403423	0.00281069	0.154034	-0.00190726	0.00424784	0.654317
cg21563151	0.00479491	0.0127513	0.707616	-0.0163355	0.00692421	0.020079	0.000105958	0.0104647	0.99194
cg21563192	-0.0016987	0.00689068	0.805738	-0.0066262	0.00374179	0.0793526	0.00278221	0.00565502	0.623707
cg21563219	0.00239004	0.010126	0.813848	-0.00190381	0.00549863	0.729829	-0.00334946	0.00831016	0.687689
cg21563300	-0.0396101	0.0218428	0.072494	0.0193157	0.0118611	0.106281	0.0189005	0.0179259	0.294023
cg21563303	-0.00803887	0.00787066	0.309319	-0.00453114	0.00427394	0.291385	0.0133526	0.00645927	0.0410625
cg21563350	-0.0134958	0.00861987	0.1203	0.00438901	0.00468077	0.350469	0.00783083	0.00707412	0.270722
cg21563362	0.00139853	0.0179283	0.937964	-0.00413943	0.00973547	0.671528	0.00359281	0.0147134	0.807541
cg21563429	-0.00113307	0.0036149	0.754536	-0.00100898	0.00196297	0.608277	0.000581616	0.00296667	0.844932
cg21563471	0.00424142	0.0103472	0.682669	-0.000118497	0.00561874	0.983212	-0.00297876	0.0084917	0.726421
cg21563489	-0.0138378	0.00823604	0.0957664	0.00949243	0.00447234	0.0360414	0.0116755	0.00675912	0.0869082
cg21563544	0.0304954	0.0175143	0.0844492	-0.0140555	0.00951062	0.142299	-0.022238	0.0143736	0.1247
cg21563567	0.0142056	0.0222808	0.525077	-0.00827522	0.0120989	0.495437	0.00561807	0.0182853	0.759238
cg21563597	-0.000225938	0.0030081	0.940264	0.000128086	0.00163346	0.937641	-0.000147587	0.00246868	0.952436
cg21563683	-0.018008	0.00837456	0.0337191	-0.000617727	0.00454756	0.892198	0.0140361	0.0068728	0.0435173
cg21563685	0.00461619	0.00720305	0.522943	0.00211797	0.00391141	0.589268	-0.0107772	0.00591138	0.070999
cg21563706	-0.00214238	0.00962976	0.824357	-0.00391654	0.00522916	0.455467	0.000251283	0.00790292	0.974692
cg21563737	-0.00565757	0.0105206	0.591829	0.00513506	0.00571293	0.370696	0.00199995	0.00863404	0.817251
cg21563912	-0.00504833	0.00875412	0.565334	-0.00131943	0.00475367	0.781871	0.00591522	0.0071843	0.412089
cg21563950	0.0140824	0.0118304	0.236468	-0.00798616	0.00642414	0.216457	-0.0121968	0.00970891	0.211688
cg21563960	0.00384536	0.0102023	0.706967	-0.00458767	0.00554009	0.409415	-0.00593282	0.00837283	0.480084
cg21564045	0.000482339	0.0246465	0.984422	0.021793	0.0133836	0.106314	-0.0163086	0.0202268	0.421817
cg21564107	0.00973315	0.0131825	0.461881	-0.0105231	0.00715838	0.144405	0.00352703	0.0108186	0.745032
cg21564128	-0.00375257	0.0126997	0.76818	-0.00229283	0.0068962	0.740161	0.0053654	0.0104223	0.607727
cg21564217	-0.00675118	0.0144851	0.642082	-0.00291488	0.00786573	0.711663	0.00595269	0.0118876	0.617549
cg21564235	0.000157423	0.0053397	0.976534	0.000447515	0.00289957	0.877626	0.00102016	0.00438216	0.816351
cg21564238	-0.0108088	0.00771911	0.164249	-0.00185378	0.00419164	0.659172	0.0112279	0.00633489	0.0790994
cg21564242	-0.00166949	0.00353685	0.637842	-0.000341955	0.00192058	0.859013	2.00545e-06	0.00290261	0.99945
cg21564289	-0.00447026	0.0127151	0.725833	-0.00293887	0.00690458	0.671201	0.00361652	0.010435	0.729572
cg21564294	0.00449977	0.00680484	0.509828	-0.00493297	0.00369517	0.18464	0.000777285	0.00558457	0.889559
cg21564425	-0.0350841	0.0142325	0.0152446	0.00830962	0.00772854	0.284644	0.0225239	0.0116803	0.0563862
cg21564495	-0.00134451	0.00737984	0.855772	0.000702139	0.00400741	0.861236	0.000412949	0.00605646	0.945764
cg21564514	0.0098608	0.0158634	0.535488	-0.0138202	0.00861418	0.111502	0.00790268	0.0130188	0.545087
cg21564527	-0.000817196	0.00215818	0.705678	0.000825585	0.00117194	0.482635	0.000152678	0.00177117	0.931463
cg21564588	-0.00907707	0.0122852	0.461566	0.00410831	0.00667115	0.539277	0.00286201	0.0100822	0.777045
cg21564657	-0.00665011	0.00627473	0.291546	0.00897361	0.00340731	0.00966405	-0.00134843	0.00514952	0.793922
cg21564660	-0.000679175	0.00179175	0.705377	0.000470852	0.00097296	0.629392	-0.000100446	0.00147045	0.945663
cg21564714	0.00698787	0.00454406	0.126968	-9.11324e-06	0.00246752	0.99706	-0.00593555	0.0037292	0.114335
cg21564728	-0.00168668	0.00264842	0.525537	0.00215185	0.00143815	0.137448	0.000426358	0.0021735	0.844845
cg21564763	0.00633758	0.00929011	0.496556	-0.00139082	0.00504473	0.783297	-0.00339355	0.00762418	0.65712
cg21564780	-0.013899	0.0186038	0.456592	0.0154633	0.0101022	0.12872	0.00535017	0.0152677	0.72669
cg21564803	-0.00305278	0.00391972	0.437754	0.00178971	0.00212849	0.402263	0.000935526	0.00321682	0.771734
cg21564952	0.0155503	0.012043	0.199332	-0.0120883	0.00653963	0.0672211	-0.00644677	0.00988345	0.515582
cg21564965	0.00584165	0.0188548	0.757281	0.00424904	0.0102385	0.678947	-0.000601792	0.0154737	0.969047
cg21564998	0.00156415	0.00924024	0.865891	-0.00124719	0.00501764	0.804165	-0.00203795	0.00758325	0.788631
cg21565017	-0.0148005	0.0139341	0.290481	0.0126066	0.00756651	0.0985367	0.0146797	0.0114354	0.201942
cg21565036	0.0601963	0.019848	0.00302214	-0.0298212	0.0107779	0.00664079	-0.0396269	0.0162888	0.0165958
cg21565059	-0.0225337	0.018731	0.231551	0.0188036	0.0101713	0.0671878	0.00662128	0.0153721	0.667504
cg21565078	0.0136748	0.0114794	0.236122	0.00473941	0.00623358	0.448699	-0.0107365	0.00942091	0.256909
cg21565130	0.000519831	0.00249423	0.835292	-0.000502309	0.00135442	0.71145	-0.000249105	0.00204695	0.903362
cg21565150	-0.000605642	0.003806	0.87386	8.69313e-05	0.00206674	0.966525	0.000989737	0.0031235	0.751944
cg21565196	-0.00933758	0.00668618	0.165361	-0.00208985	0.00363074	0.566061	0.00721243	0.00548719	0.191442
cg21565218	0.00608908	0.0217477	0.780014	0.00189794	0.0118095	0.872614	-0.010768	0.0178479	0.547536
cg21565234	0.0160971	0.0071931	0.0272457	-0.00117139	0.00390601	0.764823	-0.0139205	0.00590321	0.0201341
cg21565299	0.041011	0.0261026	0.11902	-0.000326618	0.0141743	0.981658	-0.0333322	0.0214218	0.122581
cg21565305	0.0133753	0.015957	0.403732	0.00517972	0.00866501	0.551219	-0.0123937	0.0130956	0.346017
cg21565309	-0.00194241	0.00273883	0.479693	-0.000339086	0.00148724	0.820072	0.00221099	0.00224769	0.327436
cg21565333	-0.0103537	0.0202624	0.610389	0.00557531	0.0110029	0.61337	0.00966962	0.0166288	0.562095
cg21565353	0.00394048	0.00351365	0.264526	-0.00167552	0.00190798	0.381769	-0.0015487	0.00288357	0.592298
cg21565368	-0.00708978	0.0130922	0.589241	0.000172551	0.00710936	0.98068	0.00116728	0.0107445	0.913686
cg21565400	0.00959157	0.0123215	0.437979	-0.00873351	0.00669081	0.194515	-0.0105737	0.0101119	0.298007
cg21565410	-0.0225779	0.0267178	0.399918	-0.00703963	0.0145083	0.628491	0.0145389	0.0219267	0.508673
cg21565421	-0.0103561	0.0180176	0.566616	0.00510466	0.00978392	0.602901	0.00449506	0.0147866	0.761706
cg21565446	-0.00584494	0.00784204	0.457659	0.00525569	0.00425839	0.21976	0.00594993	0.00643578	0.357245
cg21565451	-0.016793	0.0134238	0.213593	0.0127095	0.0072894	0.0840303	0.0121924	0.0110166	0.270824
cg21565496	0.00142825	0.00313881	0.649986	-0.000483752	0.00170444	0.777083	-0.00174871	0.00257595	0.498653
cg21565508	-0.00350764	0.0215875	0.871222	-0.0124749	0.0117225	0.289573	0.0108439	0.0177164	0.541745
cg21565543	-0.00401511	0.0080636	0.619528	0.00151507	0.00437871	0.729997	-0.0014303	0.00661761	0.829283
cg21565550	-0.00146558	0.00347152	0.673724	0.00479747	0.00188511	0.0123162	-0.000926382	0.002849	0.745677
cg21565575	0.0116124	0.00684653	0.0926965	-0.00988698	0.00371781	0.00899808	-0.00329275	0.00561879	0.559059
cg21565627	-0.0104098	0.0293066	0.723118	-0.00220705	0.0159141	0.889953	0.00354174	0.0240513	0.883198
cg21565658	-0.00744571	0.0101342	0.464078	-0.000413691	0.00550307	0.940212	0.00967171	0.00831689	0.247387
cg21565670	-0.0676217	0.0671244	0.315949	0.0499863	0.03645	0.173052	0.0501506	0.0550874	0.364612
cg21565676	-0.0201744	0.00857513	0.0204172	0.000796686	0.00465647	0.864466	0.010849	0.00703741	0.126038
cg21565690	0.00625965	0.0142279	0.660833	0.00551339	0.00772607	0.476981	-0.00452329	0.0116765	0.699221
cg21565781	-0.00976873	0.0124532	0.43447	-0.00279797	0.00676234	0.679857	0.0150429	0.01022	0.143903
cg21565802	0.000814448	0.0129499	0.949967	-0.00339302	0.00703208	0.630406	0.00845221	0.0106277	0.428152
cg21565805	0.00878566	0.011487	0.446007	-0.00468676	0.00623768	0.454039	-0.00100117	0.0094271	0.915616
cg21565823	-0.00679841	0.0108184	0.531037	0.00179376	0.00587463	0.760684	0.00532144	0.00887842	0.55016
cg21565914	0.0043362	0.0210274	0.837003	0.00245362	0.0114183	0.830255	0.00467938	0.0172567	0.786774
cg21565937	0.00421789	0.0124098	0.734592	0.0024226	0.00673879	0.71991	0.000674593	0.0101844	0.947309
cg21565942	0.00164889	0.00832972	0.843447	0.00249753	0.00452321	0.58196	-0.00199937	0.00683601	0.770473
cg21565960	0.0426	0.0176024	0.0171533	-0.0196657	0.00955849	0.0420117	-0.022485	0.0144459	0.122462
cg21565972	0.0140981	0.00717857	0.0520632	-0.00791491	0.00389811	0.0447235	-0.00876998	0.00589128	0.139444
cg21565994	0.00768663	0.0141589	0.588309	-0.000255909	0.00768858	0.973508	-0.00816672	0.0116199	0.48365
cg21566071	-0.00253019	0.0107024	0.813551	0.000658729	0.00581161	0.909962	0.00713536	0.00878319	0.418324
cg21566086	-0.000567192	0.00997615	0.954764	0.0032539	0.00541726	0.549306	-0.000893428	0.00818719	0.913302
cg21566106	-0.0373384	0.0310084	0.23112	0.019074	0.0168382	0.259769	0.0305824	0.0254478	0.232035
cg21566177	0.0114499	0.0133599	0.393288	-0.00658482	0.00725472	0.366042	-0.0067362	0.0109642	0.540231
cg21566239	-0.000819279	0.0084881	0.923283	-0.0026085	0.00460922	0.572594	0.00317651	0.00696598	0.649286
cg21566278	-0.0130712	0.0148299	0.380018	0.00401161	0.00805292	0.619368	0.00608844	0.0121705	0.617891
cg21566348	0.000288261	0.00662927	0.965395	0.00429985	0.00359984	0.234869	0.00307597	0.00544049	0.572964
cg21566370	-0.00330112	0.00823635	0.689346	-0.00520772	0.00447251	0.246787	0.00917728	0.00675938	0.177334
cg21566383	-0.00947279	0.00784825	0.230024	0.00280365	0.00426177	0.512002	0.00623589	0.00644088	0.335081
cg21566416	0.00743726	0.0287027	0.796032	0.00875693	0.0155862	0.575368	-0.0217238	0.0235556	0.358424
cg21566433	0.159471	0.120851	0.189717	-0.0752082	0.0656244	0.254265	-0.132236	0.0991792	0.185186
cg21566513	-0.00807464	0.00660393	0.224056	0.00469935	0.00358607	0.192775	0.00460653	0.00541969	0.397192
cg21566520	-0.0030878	0.00724781	0.670917	0.00304421	0.00393571	0.440895	0.0010017	0.00594811	0.866573
cg21566548	0.000413221	0.0024288	0.865218	-0.00103692	0.00131889	0.433435	0.00146001	0.00199326	0.465438
cg21566550	-0.000885798	0.00166617	0.59605	-0.000413598	0.000904768	0.648478	0.00089654	0.00136739	0.513413
cg21566635	-0.0303981	0.0176713	0.0882095	0.0245137	0.00959591	0.0119985	0.0213216	0.0145025	0.14436
cg21566642	-0.00263716	0.0104304	0.800868	0.00240002	0.00566392	0.672584	0.0029658	0.00855997	0.72965
cg21566689	0.000626797	0.00566638	0.912122	0.000801282	0.00307696	0.795032	-0.00277164	0.00465026	0.552388
cg21566747	0.0114877	0.00731884	0.119378	-0.00308698	0.00397428	0.43898	-0.0115115	0.0060064	0.0578914
cg21566771	-0.00449814	0.0120198	0.708955	0.00364203	0.00652699	0.577982	-0.00147614	0.00986435	0.881319
cg21566773	-0.00465033	0.0167781	0.782173	-0.00124168	0.00911086	0.891845	0.00015814	0.0137694	0.990857
cg21566780	-0.00521827	0.00424091	0.22115	-0.000828603	0.0023029	0.719681	0.00326906	0.00348042	0.349649
cg21566860	-0.00718643	0.00740044	0.333638	-0.000676917	0.0040186	0.866542	0.0107113	0.00607337	0.0805671
cg21566892	-0.00509706	0.0089348	0.569521	0.00380413	0.00485178	0.434685	6.14453e-05	0.00733258	0.993329
cg21567017	0.00476472	0.0184463	0.796656	-0.0133501	0.0100167	0.185357	0.00584583	0.0151384	0.700125
cg21567022	-0.0333226	0.00836844	0.00012302	0.00685546	0.00454424	0.134267	0.026323	0.00686779	0.000211375
cg21567066	-0.00105748	0.00300048	0.725186	0.000442926	0.00162933	0.78625	0.00072439	0.00246243	0.769177
cg21567090	-0.0139053	0.0161492	0.391083	0.0037284	0.00876935	0.671549	0.00698431	0.0132533	0.599263
cg21567109	-0.0080253	0.0139084	0.565111	-0.000883311	0.00755255	0.907109	0.00195733	0.0114143	0.864161
cg21567120	0.00668457	0.00491104	0.176254	-0.00235357	0.0026668	0.379407	-0.00339748	0.00403037	0.401075
cg21567125	-0.000571754	0.00297305	0.847852	0.00100251	0.00161443	0.535904	-0.000107177	0.00243991	0.965043
cg21567147	0.0102124	0.00933198	0.276196	-0.0112361	0.00506746	0.0286589	0.0021701	0.00765854	0.777435
cg21567279	-0.0197416	0.0182482	0.281689	0.0113157	0.00990914	0.255958	0.00950929	0.0149758	0.526763
cg21567287	0.00506818	0.00732645	0.490543	0.00204276	0.00397842	0.608659	-0.00290381	0.00601265	0.63009
cg21567298	4.96045e-06	0.0106197	0.999628	-0.00129262	0.0057667	0.823055	-0.005574	0.00871531	0.523785
cg21567332	0.00617704	0.0119087	0.605011	0.00122919	0.00646667	0.849596	-0.00291245	0.00977318	0.766262
cg21567337	0.0128214	0.0166706	0.44348	-0.00961146	0.00905248	0.290675	0.0028607	0.0136812	0.834759
cg21567371	-0.0021472	0.00847279	0.800414	0.00338221	0.0046009	0.463831	-0.00593855	0.00695342	0.394934
cg21567397	0.00242884	0.00639722	0.704922	-0.0052458	0.00347382	0.133886	0.00132668	0.00525005	0.800973
cg21567404	0.0251717	0.0222023	0.259366	-0.0168467	0.0120563	0.165125	0.00819313	0.0182209	0.653843
cg21567486	0.0323584	0.019277	0.0960684	-0.010421	0.0104678	0.321666	-0.019359	0.0158202	0.223685
cg21567502	0.00489412	0.00796901	0.540389	-0.000754825	0.00432734	0.861847	-0.0111494	0.00653998	0.0910528
cg21567504	0.00152233	0.0116107	0.895924	-0.00271446	0.00630486	0.66765	-0.000559723	0.00952865	0.953265
cg21567531	-0.0020193	0.00822057	0.806419	-0.000196743	0.00446394	0.964925	0.0019482	0.00674643	0.773297
cg21567625	-0.00238903	0.00274869	0.386656	0.00142917	0.00149259	0.340411	0.000597838	0.00225578	0.791486
cg21567640	-0.0283889	0.0197002	0.152412	0.00144144	0.0106976	0.89306	0.00488985	0.0161675	0.76288
cg21567649	-0.01728	0.0115151	0.136313	0.0111446	0.00625292	0.0774584	0.00302984	0.00945015	0.749112
cg21567674	0.0069965	0.0107189	0.515294	-0.0083262	0.00582057	0.155414	-0.00141345	0.00879672	0.87264
cg21567721	-0.000159628	0.0068416	0.981428	-0.00341284	0.00371513	0.360297	0.00373577	0.00561474	0.507219
cg21567756	-0.00714859	0.0092575	0.441655	-0.000731987	0.00502702	0.884495	0.00930896	0.00759742	0.223087
cg21567792	0.00244508	0.00374416	0.515094	-0.00193607	0.00203316	0.343058	0.0011312	0.00307274	0.713475
cg21567831	0.00764819	0.0181074	0.673573	-4.87509e-05	0.00983272	0.996053	-0.00721753	0.0148603	0.628153
cg21567844	-0.00560295	0.00964209	0.562366	-0.00116317	0.00523586	0.824606	0.00609272	0.00791304	0.442974
cg21567858	0.0198002	0.0130687	0.132619	-0.00936062	0.00709657	0.189897	-0.0202458	0.0107252	0.0617031
cg21567958	-0.0210156	0.014088	0.138629	0.0190513	0.00765006	0.014257	0.022385	0.0115617	0.0554163
cg21567971	0.00863592	0.022069	0.696321	-0.00783631	0.0119839	0.51454	0.00397844	0.0181115	0.82654
cg21568009	-0.00126608	0.00289663	0.662904	0.000992807	0.00157293	0.52923	0.00151511	0.0023772	0.52522
cg21568020	-0.0208401	0.00928686	0.0268316	0.00450896	0.00504296	0.373216	0.00926369	0.00762151	0.226791
cg21568081	-0.00324908	0.00332854	0.331143	0.000843843	0.00180747	0.64152	0.00184256	0.00273166	0.501395
cg21568088	-0.00594116	0.00820169	0.470369	0.000311227	0.00445369	0.944416	0.000976024	0.00673093	0.884972
cg21568106	-0.00510848	0.00499369	0.308558	-0.00176416	0.00271168	0.516675	0.0028928	0.0040982	0.481761
cg21568131	-9.75803e-05	0.0107106	0.992747	-0.0055628	0.00581609	0.340942	0.00592026	0.00878995	0.502025
cg21568141	0.00591836	0.00720651	0.41328	-0.00546684	0.00391329	0.165227	-0.00365838	0.00591422	0.537476
cg21568145	0.00021903	0.0220084	0.992078	-0.00733167	0.011951	0.540827	0.00580655	0.0180617	0.748454
cg21568193	-0.003442	0.00978976	0.725817	-0.00273367	0.00531604	0.608122	0.0040506	0.00803423	0.615151
cg21568206	0.00037162	0.00788205	0.962481	-0.000960601	0.00428012	0.822837	0.000642584	0.00646861	0.92105
cg21568240	0.000924654	0.00326714	0.777696	-0.000466692	0.00177413	0.793001	-0.00269132	0.00268127	0.317702
cg21568317	-0.0019379	0.00200873	0.336791	3.15484e-05	0.00109078	0.976979	0.00169081	0.00164851	0.307304
cg21568368	0.0144495	0.00900837	0.111579	0.00877107	0.00489173	0.0757147	-0.0116011	0.00739295	0.11947
cg21568453	0.005355	0.0363638	0.883195	-0.0221865	0.0197463	0.263639	-0.00603528	0.0298429	0.840107
cg21568513	-0.0237328	0.0325316	0.467227	0.0178899	0.0176654	0.313421	0.0331261	0.0266979	0.21733
cg21568585	-0.00161976	0.00847729	0.848823	0.00320162	0.00460335	0.48821	0.00393642	0.00695711	0.572674
cg21568669	-0.00744233	0.0128785	0.564522	0.0004201	0.00699332	0.952208	-0.000135961	0.0105691	0.98976
cg21568684	-0.0546353	0.0167823	0.00150457	0.0210025	0.00911312	0.0230639	0.0424353	0.0137728	0.00260602
cg21568745	-0.0139248	0.00888011	0.119733	-0.00107539	0.00482208	0.823938	0.0113139	0.00728769	0.123423
cg21568910	0.00319405	0.00930027	0.731926	-0.00799219	0.00505024	0.116398	-0.00395378	0.00763251	0.605486
cg21568921	-0.011541	0.0148748	0.439486	-0.00261872	0.00807731	0.746397	0.0137899	0.0122074	0.261086
cg21569006	-0.00355319	0.00441422	0.42259	-0.00155376	0.00239701	0.518202	0.00179197	0.00362265	0.621828
cg21569015	0.00196032	0.00794751	0.805633	0.000396378	0.00431566	0.926987	0.00313313	0.00652234	0.631918
cg21569045	-0.0119912	0.0178324	0.502714	-0.00142077	0.00968336	0.883619	0.0121351	0.0146346	0.408784
cg21569088	-0.0160349	0.0106437	0.134803	0.0176964	0.00577977	0.00276574	0.0141091	0.00873506	0.109126
cg21569094	0.00317283	0.00934538	0.734874	-0.00704764	0.00507474	0.167708	0.000812528	0.00766953	0.915821
cg21569104	0.0026679	0.0143387	0.852738	-0.00161861	0.0077862	0.835705	-0.00488128	0.0117674	0.679087
cg21569107	0.00678545	0.00886016	0.445413	-0.00785119	0.00481125	0.105573	-0.00444498	0.00727132	0.54226
cg21569150	-0.000817926	0.0152258	0.957256	-0.0047378	0.00826795	0.567793	0.0218757	0.0124955	0.0827871
cg21569254	0.0334611	0.0219086	0.129556	-0.00762387	0.0118968	0.522965	-0.0394965	0.0179799	0.0301393
cg21569307	0.00307549	0.00869743	0.724309	-0.0035317	0.00472289	0.456187	-0.0056459	0.00713778	0.430653
cg21569361	0.0105752	0.0237527	0.657035	-0.00856806	0.0128982	0.5079	-0.0127274	0.0194933	0.515177
cg21569394	-0.00148085	0.00215833	0.494089	0.000262285	0.00117202	0.823337	-0.000915644	0.00177129	0.606239
cg21569398	0.00674168	0.00905653	0.458222	-0.00150349	0.00491789	0.760397	-0.00275707	0.00743249	0.711389
cg21569445	0.00236779	0.0100144	0.813532	-0.00390391	0.00543801	0.474345	-0.00483894	0.00821855	0.557214
cg21569472	-0.0044602	0.00981653	0.650468	0.00150583	0.00533058	0.7781	0.00888362	0.00805619	0.272561
cg21569555	-0.000426231	0.0103963	0.967372	-0.000709137	0.00564542	0.900268	-0.00108716	0.00853202	0.89884
cg21569576	0.00117541	0.0172443	0.945781	-0.00036847	0.00936404	0.968683	0.00666532	0.014152	0.638588
cg21569635	0.0232436	0.0133196	0.0837657	0.00963179	0.00723283	0.18572	-0.0279589	0.0109311	0.0118968
cg21569693	-0.0120079	0.00981485	0.223777	0.000809624	0.00532967	0.879537	0.00726343	0.00805482	0.36916
cg21569714	-0.00382735	0.0115361	0.740693	0.00619935	0.00626433	0.324528	0.00327143	0.00946739	0.730343
cg21569749	0.00320771	0.00915329	0.726676	0.00201926	0.00497043	0.685345	0.00499638	0.00751189	0.507359
cg21569844	-0.00156981	0.00346527	0.651432	0.00127083	0.00188172	0.500866	-0.000847303	0.00284387	0.766311
cg21569854	0.014065	0.00850516	0.101039	0.00285556	0.00461848	0.537662	-0.0178724	0.00697998	0.0118074
cg21570020	-0.00567018	0.00387533	0.146279	0.000759035	0.00210439	0.719022	0.00319868	0.00318039	0.316743
cg21570050	0.00158793	0.0078974	0.841015	0.00273471	0.00428845	0.525	-0.00104978	0.00648121	0.871625
cg21570062	0.0143683	0.0118037	0.226106	-0.00176848	0.00640964	0.783135	-0.0172059	0.009687	0.0784672
cg21570108	-0.00883065	0.0124248	0.478758	0.00552989	0.00674693	0.414207	0.0104049	0.0101967	0.309771
cg21570130	0.00362469	0.00481323	0.453017	7.90915e-06	0.00261368	0.997591	-0.00107862	0.0039501	0.785317
cg21570168	-0.00950173	0.00890236	0.288161	0.00466798	0.00483417	0.336351	0.00600188	0.00730595	0.413136
cg21570180	0.00532545	0.0176873	0.763915	-0.00752249	0.00960459	0.435182	0.00974596	0.0145156	0.503364
cg21570182	-0.0143363	0.0163938	0.383755	-0.00227696	0.00890219	0.798602	0.00349194	0.013454	0.795699
cg21570209	0.0135186	0.0068665	0.0514947	-0.00355248	0.00372865	0.342805	-0.0147743	0.00563518	0.00998514
cg21570220	-9.84987e-05	0.0022453	0.965089	-0.00100724	0.00121925	0.410527	-0.00146263	0.00184267	0.429047
cg21570277	0.0052207	0.0105108	0.620392	-0.00645453	0.00570757	0.260569	0.00638843	0.00862595	0.46051
cg21570403	0.00288366	0.00353507	0.416417	-0.00298024	0.00191962	0.123411	-1.54389e-05	0.00290115	0.995764
cg21570431	0.018536	0.0208983	0.377035	-0.014851	0.0113482	0.193377	-0.00300517	0.0171507	0.861228
cg21570435	-0.0022806	0.0126916	0.857723	-0.00411053	0.00689179	0.552108	-0.00182753	0.0104157	0.861041
cg21570457	-0.0105686	0.00958007	0.272355	0.00537631	0.00520218	0.303649	0.00509012	0.00786214	0.518707
cg21570464	0.011156	0.00972882	0.253997	-0.00171105	0.00528295	0.746643	-0.00791281	0.00798421	0.323833
cg21570468	-0.002281	0.00226159	0.31539	0.00120904	0.00122809	0.327038	0.00281607	0.00185604	0.132072
cg21570493	-0.0124969	0.0234002	0.594385	0.0105327	0.0127068	0.408957	0.0213015	0.019204	0.269754
cg21570528	-0.00553264	0.00239953	0.0230012	0.000521216	0.001303	0.689922	0.00354723	0.00196924	0.0743918
cg21570597	0.00038545	0.00812241	0.962237	0.00460314	0.00441064	0.298937	0.00201886	0.00666587	0.762564
cg21570608	-0.0103717	0.016109	0.521014	0.00539857	0.00874752	0.538408	0.00917838	0.0132203	0.488979
cg21570611	0.026388	0.0111272	0.019455	-0.0199337	0.00604229	0.00130776	-0.0204567	0.00913181	0.0270903
cg21570615	0.0169911	0.00890018	0.0588582	0.00162634	0.00483298	0.737129	-0.0133972	0.00730417	0.0693298
cg21570635	0.011808	0.0124995	0.346894	-0.000793854	0.00678748	0.907106	-0.010798	0.010258	0.294815
cg21570641	-0.0157875	0.00941043	0.0962538	-3.45421e-05	0.00511006	0.994619	0.00970998	0.00772292	0.21131
cg21570702	-0.0234811	0.00850486	0.00675547	0.00921068	0.00461832	0.0485845	0.0119983	0.00697974	0.0884238
cg21570709	0.00396792	0.00672405	0.556328	-0.00132666	0.0036513	0.717049	-0.00624921	0.00551827	0.259904
cg21570723	0.00132304	0.00260402	0.612419	-9.09789e-05	0.00141404	0.948816	-0.00223087	0.00213706	0.298821
cg21570739	-0.00158085	0.00352453	0.654653	0.000985962	0.00191389	0.607474	0.000464338	0.0028925	0.872756
cg21570811	-0.00929049	0.0141751	0.513572	0.000570658	0.00769737	0.941036	-0.000641659	0.0116332	0.956113
cg21570818	-0.00629962	0.00934112	0.501474	-0.000671348	0.00507242	0.894947	0.00439634	0.00766604	0.567488
cg21570820	0.0316747	0.0181336	0.0834739	-0.00524356	0.00984695	0.59545	-0.0214424	0.0148819	0.152469
cg21570843	0.000888777	0.0144706	0.951137	-0.0125985	0.00785786	0.111735	-0.00324985	0.0118757	0.784863
cg21570866	9.46849e-05	0.00255452	0.9705	0.00208886	0.00138716	0.134971	-0.00135804	0.00209644	0.518475
cg21570911	0.0032138	0.00729939	0.660595	-0.00434924	0.00396372	0.274923	-0.00165508	0.00599044	0.782845
cg21570917	0.0144136	0.0108908	0.188423	-0.00584878	0.00591393	0.324841	-0.00627989	0.00893782	0.483777
cg21570938	0.00167086	0.0129673	0.897711	0.0111033	0.00704154	0.117706	-0.00997637	0.010642	0.35058
cg21570988	-0.00170028	0.0146334	0.907712	-0.00281725	0.00794622	0.723614	-0.00407105	0.0120093	0.735262
cg21571055	-0.00250646	0.00919622	0.785708	0.00616615	0.00499374	0.219545	-0.00378745	0.00754712	0.616782
cg21571060	0.0039131	0.0120361	0.745712	0.00414437	0.00653586	0.527334	-0.00250805	0.00987775	0.800039
cg21571073	0.00266021	0.0173788	0.878622	0.015673	0.00943707	0.0996025	-0.00404367	0.0142624	0.777311
cg21571099	0.00219694	0.021952	0.920463	0.00503309	0.0119204	0.673685	-0.00713512	0.0180155	0.692832
cg21571113	-0.000664552	0.00281492	0.813808	0.00244863	0.00152856	0.112042	-0.000178455	0.00231014	0.938566
cg21571135	0.00788123	0.0105614	0.45712	-0.00904224	0.00573506	0.117745	-0.00331121	0.00866749	0.703178
cg21571142	-0.0150485	0.0120804	0.215522	0.0103804	0.00655991	0.116428	0.00360436	0.0099141	0.716885
cg21571160	0.0107984	0.013034	0.409196	-0.00228553	0.00707775	0.747371	-0.0051121	0.0106967	0.63366
cg21571162	0.00404387	0.00708742	0.569454	0.00264179	0.00384862	0.493888	-0.00166981	0.00581648	0.774588
cg21571166	-0.0414091	0.0215197	0.0569081	-0.000226668	0.0116856	0.984559	0.0194924	0.0176607	0.272124
cg21571245	-0.00853077	0.00817455	0.298969	-0.00385927	0.00443895	0.386516	0.00853575	0.00670866	0.205932
cg21571251	0.0149891	0.0172542	0.386891	0.0156916	0.00936941	0.0968194	-0.00668633	0.0141601	0.637724
cg21571304	-0.000364363	0.00230001	0.874418	-0.000216947	0.00124895	0.862418	-6.01754e-05	0.00188756	0.974626
cg21571339	0.000764015	0.00292442	0.794385	-0.00105542	0.00158802	0.507687	0.000430858	0.0024	0.857857
cg21571423	0.00274173	0.0160978	0.865073	-0.0102104	0.00874142	0.245314	-0.00273306	0.0132111	0.836488
cg21571466	6.43359e-05	0.00953957	0.994631	0.00164245	0.00518018	0.751796	-0.00999474	0.0078289	0.204416
cg21571548	-0.00196067	0.00736807	0.790657	-0.00356786	0.00400102	0.37448	0.00296287	0.0060468	0.625117
cg21571594	-0.0126948	0.00818227	0.123655	0.00221216	0.00444314	0.619561	0.00691295	0.006715	0.305513
cg21571596	0.0444719	0.0162405	0.0072047	-0.0260783	0.00881894	0.00380161	-0.0191802	0.0133282	0.15297
cg21571602	-0.00246661	0.0160427	0.878086	-0.00892914	0.00871154	0.307622	0.00888498	0.0131659	0.501188
cg21571626	-0.00450094	0.00268296	0.0962638	0.000794666	0.0014569	0.586549	0.00276663	0.00220184	0.211594
cg21571658	-0.00523838	0.00987312	0.596786	7.97764e-05	0.00536131	0.988155	0.00980561	0.00810264	0.228806
cg21571665	-0.00277508	0.00251266	0.271812	0.000886695	0.00136443	0.517133	0.00127977	0.00206208	0.536132
cg21571752	-0.0235898	0.0190317	0.217799	-0.000804941	0.0103346	0.938059	0.0285538	0.0156189	0.0702358
cg21571784	0.00436593	0.0147319	0.767515	0.000591064	0.00799974	0.941236	-0.00329272	0.0120901	0.785865
cg21571793	0.0198544	0.021076	0.348238	-0.00358865	0.0114447	0.754446	-0.0108766	0.0172966	0.530764
cg21571870	-0.00085059	0.00301036	0.778049	0.000490453	0.00163469	0.764722	0.00271377	0.00247053	0.274404
cg21571937	-0.00609427	0.00419528	0.149168	0.000618955	0.00227813	0.786366	0.00594903	0.00344297	0.0868166
cg21571995	-0.0103449	0.0105452	0.328743	0.0054567	0.00572629	0.34272	0.0127787	0.00865424	0.142646
cg21572000	0.0123824	0.0179566	0.491915	-0.00579259	0.00975078	0.553689	0.00315111	0.0147365	0.831075
cg21572003	-0.012613	0.0135558	0.354176	0.00849589	0.00736107	0.250933	0.00916421	0.0111249	0.41186
cg21572078	-0.00225457	0.00881025	0.798504	0.00308945	0.00478415	0.519774	0.00213698	0.00723037	0.768126
cg21572128	0.0276362	0.0162044	0.0909277	-0.0123928	0.00879933	0.161837	-0.0190957	0.0132986	0.153862
cg21572185	-0.000694533	0.0093436	0.940881	-0.00300039	0.00507377	0.555497	0.00438825	0.00766808	0.568303
cg21572210	0.00483614	0.00558792	0.388668	-3.59837e-06	0.00303436	0.999056	-0.00237919	0.00458587	0.604936
cg21572215	0.00912189	0.0066718	0.17434	-0.00368949	0.00362292	0.310736	-0.00538526	0.00547539	0.3275
cg21572316	0.00411852	0.00385777	0.288042	-0.0039449	0.00209485	0.0623223	0.000490214	0.00316598	0.877233
cg21572318	-0.00347768	0.0035691	0.332003	-0.00189889	0.0019381	0.329349	0.00155222	0.00292908	0.597227
cg21572373	0.00631189	0.00994515	0.526962	0.00101584	0.00540043	0.851142	-0.00420065	0.00816175	0.607813
cg21572414	7.45798e-05	0.00722843	0.991787	0.000849399	0.00392519	0.829079	0.00339012	0.0059322	0.568842
cg21572463	0.00150311	0.00620622	0.80908	0.00429162	0.00337011	0.205548	0.00189549	0.0050933	0.710494
cg21572480	-0.00142198	0.0105095	0.892619	0.00258465	0.00570689	0.651512	-0.00222543	0.00862492	0.796872
cg21572511	-0.0042454	0.0151272	0.779508	0.00735492	0.00821438	0.372543	-0.00794245	0.0124145	0.523652
cg21572599	-0.00643933	0.0132459	0.627836	0.00658096	0.00719279	0.362225	-0.00179577	0.0108706	0.869093
cg21572621	-0.0084322	0.00347914	0.0169963	0.00235864	0.00188924	0.214514	0.00570262	0.00285524	0.0482677
cg21572631	0.046824	0.0248527	0.0621967	-0.0401403	0.0134955	0.00360927	-0.0290277	0.020396	0.157507
cg21572636	-0.00389633	0.0135307	0.773917	-0.00355387	0.00734744	0.629569	0.00111506	0.0111043	0.920196
cg21572669	0.00307034	0.0176176	0.861968	0.0031174	0.0095667	0.74515	-0.00732459	0.0144583	0.613449
cg21572688	0.0131922	0.0143651	0.360445	0.0023237	0.00780055	0.76635	-0.0168201	0.0117891	0.156484
cg21572719	0.010609	0.0112183	0.346379	0.00543847	0.00609177	0.373936	-0.0134663	0.00920659	0.146407
cg21572722	-0.00653706	0.00638262	0.30799	0.00179401	0.0034659	0.605764	0.00276735	0.00523807	0.598344
cg21572727	-0.0322734	0.0228675	0.160973	0.0167769	0.0124176	0.179448	0.0142795	0.0187668	0.448352
cg21572730	0.00153826	0.009506	0.871744	-0.0104625	0.00516196	0.0450976	0.00331725	0.00780135	0.671511
cg21572731	-0.00744826	0.00846966	0.381099	0.00898126	0.0045992	0.0533854	-0.00063926	0.00695085	0.92689
cg21572897	-0.00663278	0.0078325	0.39893	0.00551371	0.00425321	0.197563	0.00222648	0.00642795	0.729723
cg21572914	-0.00353689	0.0124144	0.776254	0.000257825	0.00674126	0.969561	0.00193944	0.0101882	0.849377
cg21572957	-5.26331e-05	0.012227	0.996573	0.00430543	0.0066395	0.518041	0.000978234	0.0100344	0.922516
cg21572986	-0.0263967	0.0188893	0.165091	-0.00587933	0.0102573	0.567688	0.0174919	0.015502	0.26162
cg21573025	-0.00551535	0.0213997	0.797097	-0.00439053	0.0116205	0.706287	-0.000223213	0.0175622	0.989882
cg21573047	-0.00278409	0.00639847	0.664329	0.00413305	0.0034745	0.236789	-0.000645971	0.00525107	0.902318
cg21573051	0.0011361	0.0126035	0.928339	0.000301375	0.00684395	0.964956	0.000422894	0.0103434	0.967461
cg21573101	0.0100807	0.00848824	0.237546	-0.000196784	0.00460929	0.966024	-0.00791503	0.0069661	0.258334
cg21573117	0.0214087	0.0149006	0.153621	-0.0158967	0.00809132	0.0519761	-0.0213901	0.0122285	0.0830471
cg21573135	0.00638265	0.0122582	0.603633	-0.00458755	0.00665645	0.492156	-0.00316927	0.01006	0.75333
cg21573200	-0.00431851	0.00792701	0.587004	0.00502762	0.00430453	0.245339	-0.00256932	0.00650551	0.693648
cg21573231	0.0296423	0.0150644	0.0516195	-0.0142347	0.0081803	0.0846337	-0.0153673	0.012363	0.216507
cg21573258	-0.0167195	0.00968034	0.0869465	-0.00254729	0.00525663	0.628934	0.0150651	0.00794443	0.0605419
cg21573263	0.00581347	0.0140983	0.680884	-0.00771572	0.00765567	0.315741	0.00355718	0.0115701	0.759086
cg21573329	-0.0134867	0.0113313	0.236524	0.00387487	0.00615315	0.530173	0.0099328	0.00929936	0.287807
cg21573345	0.0103768	0.0229212	0.651644	-0.0134092	0.0124467	0.283689	-0.0161405	0.0188109	0.392737
cg21573359	0.00814228	0.00824623	0.325616	0.00246577	0.00447788	0.582985	-0.0035093	0.00676749	0.605114
cg21573476	0.00677243	0.0102316	0.509409	0.00570996	0.00555595	0.306336	-0.00360773	0.0083968	0.668287
cg21573538	-0.00191826	0.00315063	0.543879	1.63538e-05	0.00171086	0.992391	0.000416679	0.00258565	0.872271
cg21573592	0.00334528	0.00616411	0.588433	-0.00559351	0.00334724	0.0975486	-0.000618423	0.00505874	0.902925
cg21573601	-0.000894448	0.00283982	0.753384	-0.00212075	0.00154208	0.171848	0.00146073	0.00233057	0.532108
cg21573611	-0.00475892	0.00454746	0.297625	0.00106956	0.00246937	0.665768	0.00368821	0.003732	0.325191
cg21573637	0.0200766	0.0104504	0.0573039	-0.0100145	0.0056748	0.080384	-0.00850813	0.00857641	0.323356
cg21573651	0.028854	0.0144653	0.0485473	-0.0162889	0.00785494	0.0404407	-0.0146151	0.0118713	0.220899
cg21573661	0.0117368	0.0178175	0.511449	-0.00797858	0.00967529	0.411363	-0.0138586	0.0146224	0.345326
cg21573696	0.0108012	0.0135534	0.427204	-0.00520621	0.00735976	0.480821	0.00395051	0.0111229	0.723144
cg21573745	-0.00225767	0.00779473	0.772636	-0.000215224	0.0042327	0.959539	0.00321991	0.00639695	0.615724
cg21573765	0.00556598	0.0060066	0.35614	-0.00784534	0.00326171	0.0178285	-0.00259543	0.00492948	0.599592
cg21573793	-0.00453344	0.00368254	0.220924	-0.00149212	0.00199969	0.457155	0.00220829	0.00302217	0.466518
cg21573796	-0.0216419	0.01478	0.145974	0.00635369	0.00802587	0.430267	-0.0019202	0.0121296	0.874505
cg21573839	-0.000179173	0.006761	0.978906	-0.00505179	0.00367136	0.171617	0.00557236	0.00554859	0.317446
cg21573870	-0.00962629	0.00628885	0.128716	0.000734639	0.00341497	0.83007	0.00388352	0.00516111	0.453382
cg21573880	-0.00941749	0.0140476	0.50401	0.0161432	0.00762816	0.0365777	0.00594719	0.0115286	0.606983
cg21573911	-0.0116141	0.00800484	0.149659	0.00433156	0.00434679	0.321197	0.013498	0.00656938	0.0422788
cg21573916	-0.00465255	0.0071228	0.514996	0.0026071	0.00386783	0.501695	-0.00155605	0.00584552	0.790586
cg21573947	-0.00870186	0.0174535	0.619075	0.00453637	0.00947762	0.633145	-0.00164301	0.0143237	0.908887
cg21574064	-0.00317613	0.00705847	0.653615	0.00119165	0.0038329	0.756464	0.00216933	0.00579272	0.708759
cg21574186	-0.00795373	0.00751088	0.291937	0.00404335	0.00407856	0.323682	0.00777771	0.006164	0.209692
cg21574244	-0.00667125	0.0149443	0.65618	-0.000766781	0.00811505	0.924893	-0.00110292	0.0122644	0.928508
cg21574250	0.00265225	0.00674594	0.69496	-0.00275926	0.00366319	0.452915	-0.00673742	0.00553623	0.226221
cg21574271	0.0258842	0.0206977	0.213742	-0.00759326	0.0112393	0.500713	-0.0125634	0.0169861	0.461101
cg21574293	-0.00514621	0.00565256	0.364591	-0.000123411	0.00306946	0.968002	0.00379632	0.00463892	0.41492
cg21574366	0.015587	0.0225721	0.491309	0.00627145	0.0122571	0.609917	-0.0016558	0.0185244	0.928939
cg21574374	0.00711973	0.0130361	0.586066	0.00233484	0.00707889	0.742154	-0.0130775	0.0106984	0.22418
cg21574400	0.000216646	0.00307812	0.944017	-0.000676235	0.00167149	0.686578	-0.000977574	0.00252614	0.699517
cg21574404	-0.00159476	0.00278267	0.567745	-0.00132774	0.00151105	0.381484	0.00166343	0.00228367	0.467916
cg21574423	-0.0220499	0.0114733	0.0572124	0.00204157	0.00623023	0.74377	0.0243097	0.00941585	0.0111438
cg21574430	-0.00391832	0.00792354	0.621928	0.0104695	0.00430265	0.0165743	0.000515074	0.00650267	0.93701
cg21574435	-0.00413352	0.00353167	0.244364	8.16926e-05	0.00191777	0.966099	0.00241385	0.00289836	0.406744
cg21574477	0.00114513	0.0083108	0.890659	0.00741938	0.00451294	0.103026	-0.00389988	0.00682048	0.568631
cg21574494	0.001408	0.00797965	0.860265	-0.00694565	0.00433311	0.111819	0.00850044	0.00654871	0.196991
cg21574531	0.00222787	0.00235838	0.346903	-0.00054023	0.00128065	0.673965	-9.83033e-05	0.00193547	0.959585
cg21574556	0.0300541	0.0200308	0.136377	-0.0162568	0.0108771	0.137887	-0.020416	0.0164388	0.2169
cg21574565	-0.0143896	0.00764861	0.0625695	0.0046805	0.00415336	0.262229	0.00898863	0.00627704	0.154983
cg21574574	0.00268321	0.0095315	0.778849	-0.000931902	0.00517581	0.857445	-0.00180558	0.00782228	0.817879
cg21574582	-0.00920688	0.00953067	0.33615	0.00188396	0.00517535	0.716538	0.00298338	0.00782159	0.703621
cg21574629	-0.0164665	0.00816836	0.0462488	0.000248381	0.00443559	0.955446	0.0146885	0.00670358	0.0305506
cg21574649	-0.00229507	0.00336301	0.496392	-0.00115472	0.00182619	0.528493	-0.0015873	0.00275994	0.566383
cg21574675	-0.00224202	0.00375879	0.552084	0.00198567	0.0020411	0.332767	0.00120917	0.00308475	0.69583
cg21574681	0.0113911	0.0083444	0.175001	-0.0076457	0.00453118	0.0943693	-0.0101266	0.00684805	0.142065
cg21574691	-0.000954964	0.00683357	0.889116	0.00145906	0.00371077	0.694936	0.000697008	0.00560815	0.901317
cg21574747	0.0181791	0.016614	0.276257	-0.00498815	0.00902177	0.581453	-0.010434	0.0136347	0.445761
cg21574752	-0.00233805	0.00249866	0.351465	0.000785733	0.00135682	0.563708	0.0029737	0.00205059	0.149856
cg21574811	0.00344293	0.00780018	0.659797	0.00345075	0.00423566	0.417011	-3.26855e-05	0.00640143	0.995935
cg21574815	-0.00486181	0.00288091	0.0943223	0.00117467	0.00156439	0.454328	0.00321037	0.00236429	0.177289
cg21574852	-0.00689944	0.00772403	0.373677	0.00472065	0.00419431	0.262832	0.00148971	0.00633893	0.814638
cg21574853	0.00283127	0.00774965	0.715558	-0.00344453	0.00420822	0.414828	0.000478614	0.00635996	0.940149
cg21574855	-0.00295114	0.00703869	0.675833	0.00545654	0.00382216	0.156238	6.59294e-06	0.00577649	0.999091
cg21574864	0.00613917	0.00984241	0.534085	-0.00260163	0.00534463	0.627387	-0.00304453	0.00807743	0.706961
cg21574865	0.00413306	0.0111542	0.711694	-0.00354845	0.00605697	0.559179	-0.00299107	0.009154	0.744478
cg21574894	0.0214543	0.0101547	0.0368851	-0.0133298	0.00551424	0.0172781	-0.00973352	0.00833376	0.245347
cg21574948	0.00609881	0.00883667	0.49154	-0.00172334	0.00479849	0.720178	-0.00620205	0.00725204	0.394291
cg21575005	-0.0111394	0.00698164	0.113463	-0.000365378	0.00379118	0.923397	0.00557078	0.00572967	0.33305
cg21575056	0.0141218	0.0112678	0.21276	-0.0111402	0.00611868	0.0713729	-0.00492575	0.00924726	0.595336
cg21575095	-0.0114274	0.00994393	0.252972	-0.00234016	0.00539976	0.665586	0.0182665	0.00816075	0.0272128
cg21575121	0.00832022	0.00756278	0.273667	-0.00383377	0.00410675	0.352591	-0.000304286	0.00620659	0.960987
cg21575187	-0.00100806	0.00694739	0.884899	-0.00187942	0.00377258	0.619352	0.00163538	0.00570156	0.774782
cg21575197	0.0168525	0.0109654	0.127193	0.00220099	0.00595443	0.712362	-0.0189205	0.00899902	0.0377907
cg21575198	-0.0025095	0.00239023	0.296066	0.00200571	0.00129794	0.125147	-9.2128e-05	0.0019616	0.962626
cg21575225	-0.00414596	0.0134463	0.758412	0.0158423	0.00730165	0.0321823	-0.00406095	0.0110351	0.713578
cg21575240	0.00404222	0.0127943	0.752648	-0.00245339	0.00694759	0.724669	0.0018974	0.0105	0.856932
cg21575283	-0.00896942	0.00439376	0.0436042	0.0043179	0.0023859	0.0730641	0.00207607	0.00360585	0.565961
cg21575295	-0.00504455	0.00397157	0.206705	0.00200207	0.00215664	0.35527	0.00173125	0.00325937	0.596379
cg21575308	-0.0398528	0.0855003	0.642056	-0.000405037	0.0464284	0.993055	-0.0280576	0.0701681	0.690033
cg21575347	0.00821574	0.0155478	0.598273	0.00138815	0.00844276	0.869703	-0.00285145	0.0127597	0.823582
cg21575465	-0.0148385	0.0135995	0.277611	0.00695858	0.00738483	0.348114	0.0132311	0.0111608	0.238375
cg21575509	0.000252678	0.00415279	0.951593	-0.00168657	0.00225505	0.456112	-0.000574009	0.00340809	0.866558
cg21575526	-0.00329529	0.013685	0.810162	-0.00641877	0.00743126	0.389604	0.00783079	0.011231	0.487118
cg21575558	0.000432424	0.00296847	0.884447	-0.00239045	0.00161194	0.140943	-0.000965048	0.00243615	0.692772
cg21575576	0.0192327	0.0161043	0.234946	-0.00779373	0.00874498	0.374755	-0.0149695	0.0132164	0.259827
cg21575584	0.00120764	0.00300866	0.688912	0.00121293	0.00163376	0.459418	-0.00218835	0.00246913	0.377399
cg21575634	-0.0116963	0.0102626	0.25689	0.00237445	0.00557283	0.670885	0.00756294	0.0084223	0.371165
cg21575667	0.00852656	0.00828463	0.305642	-0.00478231	0.00449873	0.290093	-0.00661771	0.006799	0.332522
cg21575706	-0.0472653	0.0272614	0.0857587	0.0109055	0.0148035	0.462884	0.0363798	0.0223728	0.106796
cg21575775	-0.0161649	0.00918776	0.0812906	0.0158464	0.00498915	0.00193672	0.0130386	0.00754018	0.0865752
cg21575801	-0.00492416	0.00800298	0.539634	-0.0012944	0.00434578	0.766378	-0.000151457	0.00656786	0.981644
cg21575846	0.00335622	0.00723263	0.643537	-0.00396329	0.00392747	0.315131	0.00196462	0.00593565	0.741285
cg21575861	-0.0029306	0.00254997	0.252939	-0.000719547	0.00138469	0.604355	0.00278712	0.0020927	0.185669
cg21575929	-0.00273066	0.0140512	0.846271	-0.00232874	0.00763007	0.760787	0.00142341	0.0115315	0.901986
cg21575951	0.00583227	0.00865836	0.501978	-0.000545878	0.00470167	0.907783	-0.00269128	0.00710571	0.705604
cg21576021	0.00961328	0.00896854	0.286116	-0.00949353	0.0048701	0.0537998	-0.00320771	0.00736027	0.663826
cg21576055	-0.0264257	0.0221852	0.236162	-0.000637746	0.0120471	0.957877	0.0135081	0.0182069	0.459715
cg21576076	-0.0109427	0.017734	0.538481	0.00390298	0.00962994	0.686047	0.0145119	0.0145539	0.320897
cg21576095	0.00400783	0.016137	0.804316	-0.00998253	0.00876271	0.257092	-0.00346652	0.0132432	0.793998
cg21576096	0.00100359	0.0077327	0.896973	-0.00463893	0.00419902	0.271672	0.00399626	0.00634605	0.530181
cg21576103	-1.05071e-05	0.00689193	0.998786	-0.000236021	0.00374246	0.949829	-0.00376882	0.00565605	0.506593
cg21576151	0.000421365	0.00672443	0.95015	0.00121044	0.00365151	0.740906	0.00190645	0.00551858	0.730408
cg21576154	-0.0040066	0.00974911	0.681893	-0.00505788	0.00529397	0.341468	0.00427622	0.00800086	0.594095
cg21576187	-0.00512052	0.00999474	0.609453	0.0024101	0.00542735	0.657867	0.00125612	0.00820245	0.878569
cg21576256	-0.00572954	0.00763233	0.45444	0.00107596	0.00414452	0.795649	0.00129891	0.00626368	0.836103
cg21576293	0.00504045	0.00550578	0.361941	-0.000646502	0.00298976	0.829202	-0.0053342	0.00451847	0.240335
cg21576300	-0.0177913	0.00901843	0.0510302	0.0035931	0.0048972	0.464689	0.00640709	0.00740121	0.388549
cg21576315	0.0149403	0.0153527	0.332618	-0.00855955	0.00833684	0.306808	-0.00751769	0.0125996	0.55196
cg21576444	-0.00180612	0.00810869	0.824152	0.00654533	0.00440319	0.140008	-0.00157023	0.00665461	0.813902
cg21576503	0.0015123	0.0100778	0.880989	-0.00103459	0.00547243	0.850398	-0.00459128	0.00827058	0.57993
cg21576514	0.0196594	0.0111869	0.081639	-0.0106314	0.00607471	0.0828881	-0.016048	0.00918082	0.0832558
cg21576525	0.0122492	0.00730347	0.0963489	-0.000265401	0.00396594	0.946767	-0.00792165	0.00599379	0.189029
cg21576531	0.00765874	0.00728732	0.295577	-0.00716627	0.00395717	0.0728761	-0.00355778	0.00598053	0.553136
cg21576544	0.0197263	0.0130203	0.132631	-0.0118144	0.00707029	0.0975645	-0.0220006	0.0106854	0.0418624
cg21576555	-0.0246229	0.0225529	0.277314	0.0048688	0.0122467	0.691725	0.0191631	0.0185086	0.302772
cg21576590	0.00812806	0.00466157	0.0840177	-0.000227339	0.00253133	0.928601	-0.0096679	0.00382564	0.0129214
cg21576602	0.00572541	0.00837036	0.495407	0.0018687	0.00454528	0.681778	-0.00284107	0.00686936	0.679982
cg21576698	0.000698708	0.00670907	0.917245	-0.00737323	0.00364317	0.0454091	-0.002705	0.00550598	0.624204
cg21576704	0.00795899	0.01818	0.662399	-0.00510283	0.00987214	0.606269	0.0042325	0.0149199	0.777188
cg21576728	-0.000871125	0.00961013	0.927938	0.0052657	0.0052185	0.315168	0.00140023	0.00788681	0.85941
cg21576809	-0.0319331	0.0260292	0.22251	0.0151988	0.0141344	0.284589	0.0443342	0.0213615	0.040279
cg21576842	0.0121586	0.00968703	0.212087	-0.00596573	0.00526026	0.259213	-0.00798674	0.00794992	0.317279
cg21576843	0.00512823	0.00871656	0.557515	-0.00255532	0.00473327	0.590383	-0.00302019	0.00715348	0.673704
cg21576886	-0.00175117	0.0100559	0.862073	-0.00485517	0.00546059	0.375873	0.000571038	0.00825267	0.944961
cg21576904	0.000944365	0.00295069	0.749538	0.000623045	0.00160229	0.698141	0.000762043	0.00242156	0.753593
cg21576941	0.0134543	0.00602653	0.0276071	-0.00512972	0.00327253	0.119869	-0.00652351	0.00494583	0.189911
cg21577007	-0.009829	0.01759	0.577446	0.011856	0.00955175	0.217159	0.0102836	0.0144357	0.477742
cg21577036	0.00866521	0.0132147	0.51337	-0.000726703	0.00717585	0.91952	-0.00413204	0.010845	0.703931
cg21577049	0.00206022	0.00487999	0.673721	-0.00171135	0.00264994	0.51975	0.00161774	0.0040049	0.68704
cg21577078	-0.0121491	0.011442	0.290653	0.00429658	0.00621325	0.490696	0.00599771	0.00939019	0.524332
cg21577110	-0.0192386	0.0206484	0.35352	0.00106864	0.0112125	0.924244	0.0013227	0.0169456	0.937926
cg21577121	-0.00411744	0.00434021	0.344867	-0.00079009	0.00235683	0.738087	0.00418448	0.00356191	0.242617
cg21577147	-0.00601704	0.0156194	0.700813	-0.00343232	0.00848169	0.686503	0.0066325	0.0128185	0.605905
cg21577159	-0.000482255	0.00960856	0.960062	-0.000623452	0.00521765	0.905106	-0.0038493	0.00788552	0.626417
cg21577169	0.00423093	0.00792541	0.594527	0.00422314	0.00430366	0.328603	-0.00689406	0.00650419	0.291493
cg21577193	-0.00440123	0.0140942	0.755424	-0.00630448	0.00765343	0.411867	0.0144948	0.0115668	0.212812
cg21577213	0.0242022	0.0142333	0.0918832	-0.00873679	0.00772899	0.26077	-0.027929	0.0116809	0.0185013
cg21577233	-0.00209507	0.00945129	0.824982	0.00460981	0.00513225	0.371038	0.00531384	0.00775645	0.494731
cg21577356	-0.00587053	0.014719	0.690784	0.0118711	0.00799272	0.140341	-0.00231792	0.0120795	0.848184
cg21577365	0.0434527	0.0363962	0.235092	-0.0171613	0.0197639	0.38711	-0.0335306	0.0298695	0.264064
cg21577406	0.00740166	0.0146674	0.614826	-0.00947653	0.0079647	0.23668	-0.000815332	0.0120372	0.94612
cg21577472	0.014261	0.021902	0.516322	-0.00781396	0.0118932	0.512547	0.00110023	0.0179744	0.951302
cg21577547	0.00101061	0.00203826	0.62101	-0.000939559	0.00110682	0.397789	0.000349069	0.00167275	0.835084
cg21577590	-0.0254452	0.0170776	0.139093	0.0143174	0.0092735	0.125485	0.0145127	0.0140152	0.302709
cg21577598	-0.0378569	0.0289027	0.192992	-0.00294285	0.0156948	0.85161	0.0417644	0.0237198	0.0810615
cg21577626	-0.00176454	0.0164408	0.914725	0.0038803	0.00892769	0.664678	0.0107227	0.0134926	0.428494
cg21577639	0.0378822	0.0240326	0.117831	-0.0266563	0.0130502	0.043483	-0.00878373	0.019723	0.656938
cg21577705	-0.00257845	0.00284463	0.366691	0.00312628	0.00154469	0.0454055	0.00256175	0.00233452	0.274891
cg21577751	-0.000728866	0.0018536	0.694921	0.000803843	0.00100654	0.426234	-0.000535221	0.00152121	0.725632
cg21577811	-0.000792308	0.00268694	0.768646	0.000939922	0.00145906	0.52079	-0.00103792	0.00220511	0.638793
cg21577814	0.00995244	0.0151631	0.512963	0.000321295	0.00823386	0.968944	-0.00476361	0.012444	0.702603
cg21577836	-0.0177389	0.0144699	0.222848	0.0131689	0.00785746	0.0965833	0.0110973	0.0118751	0.352092
cg21577889	0.00237348	0.00400115	0.554265	-0.0017427	0.00217271	0.424232	-0.00342871	0.00328365	0.298693
cg21577902	0.0112972	0.0138588	0.416741	0.00122883	0.00752561	0.870593	-0.00220334	0.0113736	0.846749
cg21578000	-0.0482546	0.0468092	0.30486	-0.0147212	0.0254184	0.563667	0.0562675	0.0384152	0.14585
cg21578050	-0.0016181	0.0158171	0.918704	0.00762474	0.00858903	0.376623	0.0047664	0.0129807	0.714183
cg21578086	-0.0224207	0.0199138	0.262664	-0.00704373	0.0108136	0.516162	0.0393688	0.0163428	0.0176598
cg21578090	-0.000591155	0.00193536	0.760601	-0.000261574	0.00105094	0.803906	-0.000301312	0.00158831	0.849889
cg21578098	-0.00347215	0.00854863	0.68541	-0.00183453	0.00464209	0.693464	0.000154563	0.00701566	0.982463
cg21578207	-0.0266069	0.0111074	0.0182907	-0.00233368	0.00603158	0.69957	0.0191168	0.00911562	0.0382716
cg21578219	-0.000182412	0.00280569	0.94828	0.000259506	0.00152355	0.865063	-0.00288996	0.00230257	0.212101
cg21578280	0.000487099	0.0141574	0.972616	0.00261056	0.00768774	0.734825	-0.0124106	0.0116186	0.287782
cg21578298	0.00478093	0.0265086	0.857207	-0.00148838	0.0143947	0.917836	0.00642528	0.021755	0.768285
cg21578322	-0.00173326	0.00464641	0.709842	0.000561586	0.0025231	0.824277	0.000534033	0.0038132	0.888878
cg21578330	-0.0056368	0.0137782	0.683254	0.00520414	0.00748183	0.488165	0.00841666	0.0113074	0.458253
cg21578351	-0.0299853	0.0148181	0.0454398	0.00775138	0.00804654	0.337501	0.0150163	0.0121609	0.219533
cg21578397	-0.00125374	0.0241659	0.958718	-0.0139421	0.0131226	0.290356	-0.00551337	0.0198323	0.781535
cg21578402	-0.0130819	0.00716739	0.070684	-0.000246451	0.00389204	0.949625	0.00667657	0.0058821	0.258815
cg21578424	-0.0365244	0.0359329	0.31164	0.0312185	0.0195123	0.112481	0.034695	0.0294893	0.241924
cg21578457	-0.00248707	0.00436169	0.5697	0.00340639	0.00236849	0.153212	-0.00055749	0.00357953	0.87652
cg21578498	0.00540576	0.00801487	0.50143	-0.0041183	0.00435224	0.346096	-0.00257176	0.00657762	0.696564
cg21578541	0.0015852	0.00753639	0.833792	0.00218826	0.00409242	0.59393	0.00114146	0.00618494	0.853918
cg21578542	-0.00120171	0.0030545	0.69477	0.000177654	0.00165866	0.914899	0.000832575	0.00250676	0.740421
cg21578543	0.000500658	0.0078222	0.949083	0.000920225	0.00424762	0.828886	-0.0040742	0.00641949	0.526967
cg21578555	0.00718413	0.0129492	0.580163	-0.000821527	0.00703169	0.907206	-0.00942684	0.0106271	0.376984
cg21578596	0.00723801	0.00789288	0.361133	-0.00399165	0.004286	0.353726	-0.00227906	0.0064775	0.72563
cg21578606	-0.00599813	0.00689548	0.386269	2.59607e-05	0.00374439	0.994481	0.0118945	0.00565896	0.0378455
cg21578640	0.002571	0.00708144	0.717256	5.4334e-05	0.00384537	0.988752	-0.0033259	0.00581157	0.568294
cg21578644	-0.0628211	0.0674734	0.353866	-0.0153557	0.0366395	0.675958	0.0280422	0.0553738	0.613578
cg21578720	-0.0311285	0.0143156	0.0318141	0.0075918	0.00777368	0.330908	0.0260519	0.0117485	0.0286471
cg21578722	0.00040449	0.00285997	0.887788	0.000686741	0.00155302	0.659216	-0.00130555	0.00234711	0.579179
cg21578727	0.0073952	0.0180448	0.682732	-0.00199819	0.0097987	0.838789	-0.00407492	0.0148089	0.783705
cg21578752	-0.0160149	0.0151746	0.293564	0.00702744	0.0082401	0.395605	0.000702216	0.0124534	0.955135
cg21578783	0.0166967	0.0176566	0.346407	0.00215281	0.00958789	0.822758	-0.00769646	0.0144903	0.596389
cg21578847	0.00634198	0.0087092	0.468043	-0.00523633	0.00472928	0.270616	-0.00547697	0.00714744	0.445148
cg21578848	-0.018356	0.0215379	0.395919	0.000104715	0.0116955	0.992873	0.0140678	0.0176757	0.427813
cg21578869	0.00264096	0.00649414	0.685042	-0.00433098	0.00352645	0.222015	-0.000650279	0.00532959	0.903111
cg21578906	0.00818938	0.00701158	0.24534	-0.00286826	0.00380743	0.45286	-0.0066705	0.00575424	0.248872
cg21578921	0.0225384	0.014744	0.129221	-0.00522736	0.00800628	0.515178	-0.0244948	0.0121	0.0453562
cg21578941	-0.00703207	0.0061042	0.251817	0.00202803	0.00331471	0.541914	0.00476445	0.00500957	0.343654
cg21578987	0.000132702	0.0119549	0.991164	-0.00058336	0.00649176	0.928561	0.00416813	0.00981111	0.671785
cg21579038	0.0290694	0.0193918	0.136724	-0.0108438	0.0105302	0.305372	-0.0127701	0.0159144	0.424037
cg21579107	0.00196287	0.00538734	0.716297	-5.75535e-05	0.00292544	0.98434	0.00238534	0.00442126	0.590622
cg21579147	0.00378549	0.0171612	0.825825	0.00445661	0.0093189	0.633433	-0.00512491	0.0140838	0.716641
cg21579197	-0.0165718	0.019919	0.407233	0.00677006	0.0108164	0.532673	0.0066947	0.016347	0.682943
cg21579209	0.00149115	0.00413606	0.719147	-0.00237754	0.00224597	0.29211	-0.0013802	0.00339437	0.685082
cg21579239	0.00981087	0.00791793	0.217957	0.00221852	0.0042996	0.606903	-0.0129809	0.00649806	0.0482219
cg21579274	-0.00781943	0.00385437	0.0449025	0.00222138	0.00209301	0.290862	0.00261979	0.00316319	0.409344
cg21579294	0.0121213	0.00736467	0.102646	0.000814328	0.00399917	0.839023	-0.00755196	0.00604401	0.214136
cg21579302	-0.00743911	0.00771699	0.337164	0.00256212	0.00419048	0.542188	0.00609226	0.00633315	0.338178
cg21579312	-0.00400376	0.0111927	0.721245	0.00389533	0.00607789	0.522919	0.00327008	0.00918561	0.722522
cg21579360	-0.00477469	0.0106662	0.655288	0.00813931	0.00579196	0.162756	-0.000231824	0.00875348	0.97892
cg21579396	-0.0132404	0.0259467	0.610869	0.00910264	0.0140896	0.51959	0.0235586	0.0212939	0.270986
cg21579415	-0.00250762	0.0145598	0.863574	-0.00300086	0.00790626	0.705008	-0.00258557	0.0119489	0.829087
cg21579472	-0.0428673	0.0230146	0.0651847	0.0281791	0.0124974	0.0261262	0.0296133	0.0188875	0.119782
cg21579539	-0.0100605	0.00785809	0.203141	0.00312124	0.00426711	0.466051	0.00148739	0.00644895	0.818022
cg21579556	0.00333216	0.00639097	0.603147	0.00277057	0.00347043	0.426396	-0.00223384	0.00524492	0.671009
cg21579578	-0.0132843	0.010764	0.219784	0.00802945	0.0058451	0.172326	0.0177203	0.0088338	0.0473142
cg21579666	0.00238862	0.0067665	0.724759	-0.00185579	0.00367435	0.614523	0.00425717	0.00555311	0.444945
cg21579701	0.00865804	0.0196888	0.660985	0.0120794	0.0106914	0.26101	-0.00520598	0.0161581	0.747921
cg21579710	0.00421256	0.0152435	0.782797	-0.00497098	0.00827756	0.549384	-0.000612594	0.01251	0.961033
cg21579726	0.00238065	0.0136503	0.86187	-0.00818105	0.00741242	0.272134	0.002747	0.0112025	0.806749
cg21579782	-0.0163143	0.0225063	0.470068	0.0047649	0.0122214	0.697378	-0.00290767	0.0184704	0.8752
cg21579790	-0.0268408	0.0118276	0.0251977	0.00351612	0.00642262	0.585173	0.0227441	0.00970661	0.0209188
cg21579828	-0.00555326	0.00466985	0.236932	-0.00157256	0.00253583	0.53645	0.00742066	0.00383244	0.0553996
cg21579912	0.00272772	0.00525205	0.604551	0.00290293	0.00285197	0.310974	-0.00554038	0.00431023	0.201352
cg21579920	0.00328061	0.0120235	0.785479	-0.00263866	0.00652899	0.68689	-0.00111632	0.00986737	0.910132
cg21579927	0.00222692	0.00697307	0.75006	-0.00501247	0.00378652	0.188325	0.000282992	0.00572264	0.960649
cg21579953	0.00935773	0.0256484	0.715927	-0.00251299	0.0139276	0.857146	-0.0111693	0.0210491	0.596745
cg21579959	-0.0062123	0.0334308	0.852924	0.0225302	0.0181536	0.217213	0.0192822	0.0274359	0.483659
cg21579975	0.00185564	0.00916082	0.839851	-0.0041584	0.00497452	0.405	-0.000195214	0.00751807	0.979332
cg21579982	0.0125598	0.0112063	0.264824	0.000340136	0.00608527	0.955527	-0.0184256	0.00919676	0.0475833
cg21580007	-0.0012338	0.0151688	0.935321	0.00332886	0.00823696	0.686897	-0.00432234	0.0124486	0.729094
cg21580016	-0.00118651	0.0101556	0.907206	0.00168246	0.00551473	0.760878	-0.00235752	0.0083345	0.777814
cg21580043	0.0476399	0.016753	0.00531856	-0.00165935	0.00909724	0.855604	-0.0442382	0.0137488	0.00169851
cg21580089	-0.00454027	0.0043835	0.302584	0.00268875	0.00238033	0.261115	0.00283044	0.00359744	0.433094
cg21580125	0.00498633	0.00785836	0.527055	-0.00127062	0.00426725	0.766448	-0.00671145	0.00644917	0.300311
cg21580173	0.00144711	0.00323953	0.655967	-0.000263068	0.00175913	0.881398	0.000547971	0.00265861	0.837084
cg21580196	0.00174115	0.00777179	0.823146	0.00108885	0.00422024	0.796883	-0.0024744	0.00637813	0.698801
cg21580213	-0.00758177	0.0113142	0.504192	0.0123439	0.00614386	0.0469711	0.00221145	0.00928532	0.812195
cg21580220	0.00208562	0.00646605	0.747648	0.00210749	0.0035112	0.549595	-0.00223133	0.00530654	0.67495
cg21580350	-0.00213855	0.0037701	0.571707	0.00127432	0.00204724	0.53493	0.0012468	0.00309403	0.687753
cg21580371	0.00611855	0.00995454	0.540056	0.000651598	0.00540553	0.904273	-0.00941983	0.00816946	0.251388
cg21580376	-0.00248457	0.00798382	0.756237	-0.00462794	0.00433538	0.288092	0.00222726	0.00655213	0.734559
cg21580394	0.001118	0.00867225	0.897659	-0.000225194	0.00470921	0.961947	-0.00568862	0.00711711	0.425846
cg21580421	0.00424331	0.00772197	0.583769	0.000172331	0.00419319	0.967292	-5.06186e-05	0.00633724	0.993641
cg21580428	0.000119118	0.00704052	0.986532	-0.000361188	0.00382315	0.924905	-0.0041962	0.00577799	0.469235
cg21580456	-0.00759779	0.0146157	0.604222	-0.0024796	0.00793665	0.75531	0.00214004	0.0119948	0.858726
cg21580460	0.00704345	0.0383329	0.854552	-0.0285998	0.0208156	0.172247	0.0156657	0.0314589	0.619498
cg21580538	-0.0060294	0.0107656	0.576576	0.00652201	0.00584594	0.267004	0.00412115	0.00883506	0.641813
cg21580553	-0.005957	0.00827412	0.47308	-0.00149573	0.00449302	0.739843	-0.00185305	0.00679038	0.785447
cg21580588	0.00326414	0.00215318	0.132397	-0.00146876	0.00116922	0.211708	-0.00403582	0.00176706	0.0242963
cg21580594	-0.0193137	0.0279632	0.491219	-0.00141646	0.0151846	0.925849	0.0270341	0.0229488	0.241331
cg21580604	0.000983464	0.00916691	0.914759	-0.00260689	0.00497782	0.60154	0.00228531	0.00752306	0.761874
cg21580687	-0.00349486	0.0176627	0.843514	0.00619257	0.00959121	0.51985	0.0045982	0.0144953	0.751679
cg21580746	0.00653965	0.0071965	0.365482	0.00202472	0.00390785	0.605418	-0.00429503	0.005906	0.468629
cg21580797	-0.00122474	0.00870589	0.88838	-0.00156834	0.00472748	0.74071	-0.00239722	0.00714472	0.737869
cg21580846	0.00247662	0.0133312	0.852962	-0.0142941	0.00723911	0.0508228	0.00619746	0.0109406	0.572231
cg21580885	0.016146	0.019151	0.40101	-0.00265944	0.0103994	0.798637	-0.00836728	0.0157168	0.595538
cg21580998	-0.0023218	0.00338795	0.494589	-0.00178511	0.00183973	0.334021	0.00133553	0.00278041	0.631943
cg21581038	0.00371527	0.00304769	0.225435	-0.000180239	0.00165496	0.913474	-0.00388394	0.00250117	0.123331
cg21581081	-0.0493662	0.0194534	0.0125603	0.0226296	0.0105636	0.0343815	0.0260439	0.015965	0.105684
cg21581088	0.0150107	0.0122583	0.22337	-0.0112874	0.00665653	0.0927723	-0.0131278	0.0100601	0.19464
cg21581096	-0.0113885	0.0114519	0.32218	-0.00218974	0.00621865	0.725419	0.00795817	0.00939834	0.398966
cg21581168	0.0171072	0.0112606	0.13158	0.00244693	0.00611474	0.689809	-0.0127622	0.00924131	0.170078
cg21581182	-0.00318872	0.0116478	0.784781	0.0147325	0.00632498	0.0216719	0.00935887	0.00955904	0.329699
cg21581195	-0.00466654	0.0066188	0.482274	-0.000882926	0.00359415	0.806406	0.00445293	0.00543189	0.414117
cg21581264	-0.0035774	0.00861351	0.678714	0.000693531	0.00467732	0.882397	-0.00388043	0.00706891	0.584157
cg21581267	-0.00627735	0.0180493	0.728663	-2.15698e-05	0.00980115	0.998248	-0.00303273	0.0148126	0.838154
cg21581312	-0.00199619	0.0160299	0.901123	-0.0100854	0.00870456	0.249113	0.00309495	0.0131553	0.814443
cg21581313	-0.0078931	0.00722715	0.277155	0.00527695	0.00392449	0.181514	0.00916748	0.00593115	0.125061
cg21581381	0.000964952	0.00704075	0.89124	-0.000578026	0.00382328	0.880106	-0.00314086	0.00577818	0.587836
cg21581415	0.00271168	0.0087633	0.757576	0.00176507	0.00475866	0.711412	0.00253318	0.00719184	0.72534
cg21581420	0.00529563	0.0113546	0.641862	0.00455906	0.00616579	0.461232	-0.00278521	0.00931846	0.765586
cg21581456	-0.00112612	0.00686941	0.870086	0.00723471	0.00373024	0.0550039	0.00178534	0.00563757	0.752081
cg21581477	0.028311	0.023069	0.222356	0.00369489	0.012527	0.768584	-0.0256281	0.0189322	0.178613
cg21581501	-0.00409567	0.00873767	0.640185	-0.00742822	0.00474474	0.120321	0.0085185	0.0071708	0.237415
cg21581613	-0.00626362	0.0145869	0.668473	0.00561432	0.00792101	0.479955	-0.0111862	0.0119711	0.352131
cg21581733	0.00431899	0.00407062	0.291007	0.00058892	0.00221043	0.790409	-0.00455904	0.00334066	0.175129
cg21581745	-0.00334524	0.0110058	0.761738	-0.00426484	0.00597637	0.476975	0.0100702	0.00903218	0.267312
cg21581821	0.0025288	0.00284001	0.375183	-9.3783e-05	0.00154218	0.951619	-0.00321065	0.00233073	0.171144
cg21581855	0.0271761	0.0110006	0.0150307	-0.013079	0.00597357	0.0306746	-0.0246927	0.00902795	0.00727032
cg21581865	0.00305036	0.0145456	0.834282	0.00914783	0.00789857	0.249306	-0.0147935	0.0119372	0.217883
cg21581873	-0.0025406	0.00232131	0.276139	0.00310224	0.00126052	0.0154059	5.84996e-05	0.00190504	0.975558
cg21582089	0.00411783	0.00873732	0.638365	0.00152227	0.00474455	0.748936	-0.000993677	0.00717052	0.890037
cg21582112	-0.00289115	0.011466	0.801396	-0.00593092	0.00622628	0.342901	0.00523117	0.00940988	0.579392
cg21582116	-0.0692775	0.0838052	0.410225	0.00223578	0.045508	0.960905	0.0154599	0.0687769	0.822565
cg21582163	-0.00246757	0.00309576	0.42712	0.000944957	0.00168106	0.575178	0.00176126	0.00254062	0.48962
cg21582177	-0.00580775	0.00546376	0.290128	0.00417369	0.00296693	0.162325	0.00319026	0.00448398	0.478293
cg21582240	-0.019135	0.0122069	0.119859	0.0170074	0.00662862	0.0116407	0.00344122	0.0100179	0.731873
cg21582253	0.000410751	0.0138483	0.976391	0.00877509	0.0075199	0.245768	-0.00621546	0.011365	0.585557
cg21582311	-0.00713556	0.0106843	0.505624	1.37091e-06	0.00580178	0.999812	0.0067771	0.00876833	0.441236
cg21582324	-0.00898431	0.00937985	0.340248	0.00326587	0.00509345	0.522733	0.00425082	0.00769782	0.581924
cg21582325	0.00380247	0.0141251	0.78828	-0.0111055	0.00767021	0.150496	0.0128104	0.0115921	0.271529
cg21582373	-0.0193037	0.0165337	0.245517	0.0157869	0.00897815	0.0814667	0.0155439	0.0135688	0.254462
cg21582488	0.00163035	0.00175875	0.355958	0.000903613	0.000955036	0.346143	-0.0018269	0.00144336	0.208286
cg21582489	0.0132855	0.0116156	0.255205	-0.00863214	0.00630754	0.17393	-0.00661788	0.00953269	0.489001
cg21582513	0.0638748	0.0256661	0.0143199	-0.0263102	0.0139372	0.0616929	-0.0374255	0.0210636	0.0783669
cg21582524	0.00561968	0.00799749	0.483739	0.000483461	0.0043428	0.911562	-0.0109605	0.00656335	0.0977722
cg21582582	0.0130334	0.00996165	0.193479	-0.003471	0.00540939	0.522428	-0.00561838	0.0081753	0.493378
cg21582611	-0.034546	0.0246928	0.164617	0.0153159	0.0134087	0.255837	0.0351062	0.0202648	0.0860107
cg21582654	-0.0143683	0.0118633	0.228432	0.010117	0.00644201	0.119177	0.015123	0.00973591	0.123218
cg21582662	0.0434401	0.0232656	0.0645446	-0.0163617	0.0126337	0.198003	-0.0329128	0.0190935	0.0875592
cg21582695	-0.00935269	0.0097656	0.340305	-0.00174509	0.00530293	0.742721	0.0138259	0.0080144	0.087312
cg21582714	0.00291513	0.00335379	0.386627	-0.00233239	0.00182118	0.202991	-0.00159445	0.00275238	0.563573
cg21582758	0.00760827	0.00421662	0.0739125	-0.00471617	0.00228971	0.0417855	-0.00774389	0.00346048	0.0272483
cg21582785	-0.0794682	0.0274702	0.00460247	0.0235116	0.0149169	0.117858	0.0606225	0.0225441	0.00828085
cg21582799	0.00543369	0.0167318	0.745985	-0.00573044	0.00908572	0.529539	-0.00724369	0.0137314	0.59889
cg21582824	0.0177707	0.0101244	0.0820047	-0.00832168	0.00549778	0.132984	-0.00535163	0.00830889	0.520861
cg21582839	-0.00643647	0.00784622	0.413804	0.0105993	0.00426066	0.0143571	0.00311972	0.00643921	0.629003
cg21582960	0.00793439	0.0116584	0.49757	0.00605248	0.00633073	0.341145	-0.00145649	0.00956774	0.879285
cg21582962	-0.0110872	0.00890049	0.215529	-0.00104608	0.00483316	0.829047	0.0142223	0.00730443	0.0540746
cg21582973	-0.0131432	0.00976512	0.181092	-0.00189294	0.00530267	0.721792	0.0133262	0.00801401	0.0991859
cg21583016	-0.0562328	0.0210406	0.00867181	0.0329971	0.0114255	0.00466889	0.0445599	0.0172675	0.0111809
cg21583026	-0.00604943	0.0160314	0.706642	0.0183781	0.0087054	0.0370279	0.00362547	0.0131566	0.783401
cg21583054	0.00658436	0.00497379	0.18831	-0.00619989	0.00270087	0.0235996	-0.00552732	0.00408187	0.178475
cg21583068	0.00338958	0.00781177	0.665206	-0.00326033	0.00424195	0.443783	-0.00488425	0.00641093	0.447772
cg21583088	-0.00217505	0.0077629	0.779862	-0.00126088	0.00421542	0.765419	0.0022827	0.00637083	0.720801
cg21583094	-0.0125051	0.00881259	0.158727	0.0157243	0.00478542	0.00136455	0.00450956	0.00723228	0.534226
cg21583111	-0.00129456	0.0031135	0.678374	-0.00156721	0.0016907	0.355976	0.00313824	0.00255518	0.221998
cg21583146	-0.00121811	0.00973847	0.900686	-0.00737171	0.00528819	0.166129	0.0032855	0.00799213	0.681805
cg21583155	-0.000152168	0.00668797	0.981889	-0.00220337	0.00363171	0.545298	0.00223262	0.00548866	0.684967
cg21583160	0.00211074	0.00305966	0.491734	-0.00223659	0.00166146	0.181017	-0.000912374	0.00251099	0.717039
cg21583226	0.00154357	0.00381552	0.686593	0.00188272	0.00207191	0.365499	-0.00328053	0.0031313	0.297094
cg21583284	0.0228788	0.0194403	0.241785	-0.0179978	0.0105565	0.0910343	-0.0356737	0.0159542	0.0273693
cg21583351	-0.0021515	0.00964999	0.823985	0.00640386	0.00524015	0.224291	0.00338736	0.00791952	0.669689
cg21583400	-0.00728478	0.0116293	0.532339	-0.00200495	0.00631494	0.751472	0.0126161	0.00954388	0.188943
cg21583412	0.0050338	0.0111855	0.653576	0.000581678	0.00607397	0.923881	-0.00261971	0.0091797	0.775889
cg21583438	-0.00241956	0.00689842	0.726453	0.00284591	0.00374599	0.449045	-0.00462675	0.00566137	0.415553
cg21583440	-0.00312782	0.0231705	0.892865	-0.00197431	0.0125821	0.8756	0.0111571	0.0190155	0.558582
cg21583460	0.00177929	0.00676825	0.793128	-0.000588714	0.0036753	0.873032	-0.000199367	0.00555454	0.971433
cg21583467	-0.00843287	0.00705817	0.234748	0.00329364	0.00383273	0.39202	0.00528895	0.00579247	0.363201
cg21583518	-0.00219435	0.0108047	0.839438	0.00770386	0.00586718	0.191901	0.00022853	0.00886716	0.979485
cg21583565	-0.0152864	0.0127835	0.23435	0.00860079	0.00694171	0.217982	0.0088813	0.0104911	0.399082
cg21583694	0.0163526	0.010649	0.127508	-0.0102174	0.00578262	0.0800175	-0.0136317	0.00873937	0.121678
cg21583723	0.000778328	0.0114162	0.945768	-0.00241283	0.00619924	0.697871	-0.00383781	0.00936901	0.682875
cg21583727	0.00587356	0.0105526	0.578933	-0.00337233	0.0057303	0.557397	-0.000415633	0.00866029	0.961809
cg21583812	0.00174077	0.00235784	0.461911	-0.000506665	0.00128036	0.693077	-0.00202136	0.00193503	0.298491
cg21583821	-0.00554741	0.00743605	0.457249	9.13937e-05	0.00403793	0.981983	0.00696017	0.00610259	0.256544
cg21583850	-0.00306868	0.00424908	0.471705	-0.00169563	0.00230734	0.463972	0.00492256	0.00348712	0.160878
cg21583957	-0.0132201	0.00945362	0.164801	0.000196902	0.00513351	0.969473	0.00219045	0.00775836	0.778218
cg21583961	-0.00292498	0.00226682	0.199637	0.000317401	0.00123093	0.797001	0.00137195	0.00186033	0.462402
cg21583986	-0.0146623	0.0111555	0.19146	0.00156056	0.00605765	0.797184	0.0149387	0.00915503	0.105593
cg21584092	-0.0171028	0.0158647	0.283375	-0.00163279	0.00861487	0.850025	0.0213771	0.0130198	0.103468
cg21584125	0.0258078	0.0253672	0.311211	-0.044344	0.0137749	0.00168996	-0.0306957	0.0208183	0.143213
cg21584184	-0.0316962	0.0200014	0.115904	0.00152216	0.0108612	0.8888	0.0135749	0.0164146	0.410027
cg21584226	0.00219969	0.0188083	0.907111	-0.0207363	0.0102133	0.0447367	-0.00319065	0.0154355	0.83662
cg21584241	0.000571139	0.00193628	0.768575	0.000722075	0.00105144	0.493686	8.54108e-05	0.00158906	0.957232
cg21584251	-0.00182677	0.0433126	0.966435	-0.0367398	0.0235197	0.12114	-0.000765217	0.0355457	0.982864
cg21584266	-0.00117687	0.00651928	0.857076	-0.0010234	0.00354011	0.773059	-0.00104543	0.00535022	0.845441
cg21584353	0.0311401	0.0151742	0.0425272	-0.0121066	0.00823992	0.144617	-0.0239195	0.0124531	0.0573498
cg21584360	0.00476468	0.00264528	0.0744107	0.000765239	0.00143644	0.595293	-0.00565608	0.00217092	0.0104465
cg21584396	-0.00475501	0.0100294	0.636364	0.000793132	0.00544619	0.884479	0.00245103	0.00823092	0.76643
cg21584400	-0.00588043	0.00371535	0.116352	0.00237362	0.00201751	0.241931	0.0045343	0.0030491	0.139851
cg21584422	0.00136976	0.0111028	0.902039	-0.00405415	0.00602907	0.502718	-0.000842647	0.00911184	0.926486
cg21584430	0.00634961	0.0129077	0.623754	0.00245608	0.00700917	0.726701	-0.0046019	0.0105931	0.664831
cg21584457	-0.00303819	0.00394499	0.442868	-0.000409018	0.00214221	0.84893	0.000292964	0.00323756	0.928063
cg21584461	-0.00500841	0.00716413	0.485967	0.00315509	0.00389027	0.419105	0.000486379	0.00587943	0.93422
cg21584493	-0.0126909	0.0138374	0.361073	0.00645514	0.00751402	0.392165	0.00694986	0.0113561	0.541804
cg21584495	0.00339785	0.0142641	0.812162	-0.0052768	0.00774573	0.497143	-0.00512735	0.0117063	0.662245
cg21584518	-0.0159473	0.0108856	0.145776	-0.00163304	0.00591111	0.782861	0.0165566	0.00893356	0.0665187
cg21584611	0.00146034	0.00713565	0.838221	-0.00300313	0.00387481	0.439979	-0.00024673	0.00585606	0.96647
cg21584627	0.000745435	0.00700368	0.915431	-0.0024998	0.00380314	0.512363	-0.00129548	0.00574775	0.822095
cg21584691	-0.00290736	0.00973476	0.765765	-0.00690984	0.00528618	0.193887	0.0019727	0.00798909	0.805427
cg21584710	0.000293754	0.0135373	0.982727	0.00833124	0.00735103	0.259534	0.00425796	0.0111097	0.702263
cg21584739	-0.00200793	0.00326584	0.539939	0.00165094	0.00177342	0.353925	-0.000332624	0.0026802	0.901459
cg21584759	-0.000838866	0.010408	0.935908	0.00708879	0.00565175	0.212404	0.000681324	0.00854158	0.936569
cg21584800	-0.0402301	0.0225022	0.0765572	0.00121512	0.0122192	0.920967	0.0309989	0.0184671	0.0960678
cg21584823	-0.0022967	0.00727666	0.752884	0.000114217	0.00395138	0.976992	0.000272504	0.00597178	0.963686
cg21584831	-0.0181257	0.0241005	0.453605	-0.00664848	0.0130871	0.612457	0.0200145	0.0197787	0.313795
cg21584846	-0.0864539	0.06546	0.189338	0.00732104	0.0355461	0.837204	0.0914814	0.0537214	0.0914137
cg21584883	4.42852e-05	0.00723366	0.995126	-0.000143535	0.00392803	0.970917	0.00326394	0.0059365	0.583564
cg21584979	0.0248533	0.0174178	0.156443	-0.000842708	0.00945821	0.929166	-0.0252709	0.0142943	0.0798509
cg21584983	-0.00386206	0.00242542	0.114181	0.000825869	0.00131705	0.53192	0.00350725	0.00199048	0.0808454
cg21585045	0.0289558	0.0164846	0.0817798	-6.87924e-05	0.00895148	0.993882	-0.0125742	0.0135285	0.354685
cg21585068	-0.00119292	0.010122	0.906398	-0.00863182	0.00549647	0.119187	-0.00223503	0.0083069	0.78839
cg21585126	-0.00572574	0.00245216	0.0213591	0.00143277	0.00133158	0.284283	0.00173616	0.00201243	0.39017
cg21585162	0.0123754	0.0263515	0.639549	-0.0116405	0.0143094	0.417695	-0.0121275	0.021626	0.576085
cg21585289	-0.0157527	0.0184947	0.39621	-0.00412765	0.010043	0.681874	0.00408027	0.0151782	0.788569
cg21585306	-0.00541108	0.00670159	0.42116	0.00196347	0.0036391	0.590599	0.00570865	0.00549983	0.301562
cg21585345	-0.0182168	0.0111462	0.105043	0.00247646	0.00605259	0.68322	0.0153302	0.00914738	0.096595
cg21585414	0.00455515	0.0104486	0.663722	-0.000971254	0.00567382	0.864395	-0.00713123	0.00857493	0.407416
cg21585437	0.00968724	0.0126419	0.445152	-0.00212678	0.00686483	0.757293	0.00377675	0.0103749	0.716537
cg21585477	0.00944915	0.00788218	0.233182	-0.00901556	0.00428019	0.0374487	-0.00695392	0.00646872	0.284724
cg21585493	0.00947707	0.00747071	0.207275	-0.00141499	0.00405675	0.727907	-0.0091403	0.00613104	0.13887
cg21585500	0.0206402	0.0165958	0.216252	0.013456	0.00901185	0.138262	-0.0192318	0.0136198	0.160757
cg21585512	0.0099564	0.0178831	0.57883	-0.0128559	0.00971091	0.188294	-0.0193398	0.0146763	0.190321
cg21585627	-0.00868446	0.027664	0.754171	0.000417517	0.0150221	0.977877	0.00525803	0.0227032	0.81728
cg21585640	0.00245128	0.00224892	0.278104	-0.00124657	0.00122121	0.309605	-0.00412866	0.00184564	0.0273037
cg21585671	0.00246484	0.00587681	0.675729	-0.00399395	0.00319123	0.213393	-0.00110605	0.00482296	0.819037
cg21585699	-0.000132538	0.010129	0.989584	-0.00488559	0.00550028	0.376348	-0.00115837	0.00831266	0.889428
cg21585707	0.0116233	0.00738922	0.11859	-0.00822996	0.0040125	0.042635	-0.00938818	0.00606416	0.12446
cg21585733	-0.000113167	0.00283104	0.968187	0.00137342	0.00153732	0.373598	-0.000990853	0.00232337	0.670597
cg21585736	0.0201707	0.0119722	0.0948644	0.00234674	0.00650117	0.718813	-0.0208827	0.00982533	0.0357918
cg21585766	-0.0202436	0.00734961	0.0068826	0.0036576	0.00399099	0.361429	0.00976786	0.00603165	0.108218
cg21585800	-0.00665936	0.00977596	0.497178	-0.00102341	0.00530855	0.847482	0.00480671	0.0080229	0.550322
cg21585819	0.00927194	0.00611128	0.132089	-0.00258881	0.00331855	0.437006	-0.00503219	0.00501538	0.317893
cg21585845	0.00714201	0.013866	0.607536	0.0153463	0.00752955	0.0439339	-0.0196663	0.0113795	0.0867563
cg21585936	-0.0117486	0.0116316	0.314686	-0.000985324	0.00631622	0.87632	0.0142582	0.00954581	0.138128
cg21585942	0.00518833	0.0053699	0.33607	0.00206672	0.00291597	0.479974	-0.000562522	0.00440695	0.898664
cg21585977	0.0121418	0.0191184	0.526691	-0.0129118	0.0103817	0.216249	-0.0142211	0.01569	0.366716
cg21585980	0.00277394	0.0172799	0.872759	-0.0123307	0.00938337	0.191545	0.00636396	0.0141812	0.654488
cg21585996	0.0484377	0.0222921	0.0319357	-0.0333275	0.0121051	0.00690611	-0.0214936	0.0182946	0.242587
cg21586107	-4.22616e-05	0.00246876	0.986373	0.00125604	0.00134059	0.350847	-0.00143226	0.00202606	0.48111
cg21586152	-0.0424297	0.0204954	0.0407741	0.0039934	0.0111294	0.720421	0.0229949	0.0168201	0.174377
cg21586153	-0.00614162	0.00957809	0.522717	-0.00253541	0.00520111	0.626892	0.00324686	0.00786052	0.680367
cg21586203	-0.00279105	0.00783895	0.722486	0.0102601	0.00425672	0.0175957	-0.000699875	0.00643325	0.913567
cg21586215	-0.00167394	0.00293473	0.569575	-0.0020336	0.00159362	0.204612	0.00259917	0.00240846	0.282868
cg21586220	-0.00417347	0.00803529	0.60453	0.00448253	0.00436333	0.306524	0.00889371	0.00659437	0.180209
cg21586223	0.0428584	0.0132181	0.00156926	-0.0106646	0.0071777	0.140192	-0.0335232	0.0108478	0.00253269
cg21586243	0.00217079	0.00336584	0.520304	-0.000296444	0.00182772	0.871451	-0.00198599	0.00276227	0.473683
cg21586279	-0.00107248	0.00976486	0.912743	0.00202242	0.00530252	0.703637	-0.00195614	0.00801379	0.80761
cg21586296	-0.00233528	0.0097854	0.811821	-0.000810101	0.00531367	0.879107	0.00502075	0.00803064	0.533136
cg21586327	-0.000672899	0.00952374	0.943801	0.0070426	0.00517159	0.176048	0.00164123	0.00781591	0.834067
cg21586391	-0.00770465	0.00973244	0.430271	-0.00259286	0.00528492	0.624677	0.00915059	0.00798718	0.254422
cg21586412	-0.00111676	0.0025253	0.659193	-0.00128889	0.00137129	0.349324	0.00269224	0.00207246	0.196641
cg21586420	0.0201041	0.0144782	0.167767	0.00369144	0.00786198	0.63962	-0.00452539	0.0118819	0.70404
cg21586453	0.000968092	0.0176058	0.956248	0.000329648	0.00956031	0.972556	-0.0100589	0.0144487	0.487781
cg21586613	-0.0210952	0.0113701	0.0662282	0.0139548	0.00617421	0.0257791	0.0131496	0.00933119	0.161595
cg21586615	-0.0135791	0.0108911	0.215114	0.00571074	0.00591407	0.336353	0.0223335	0.00893803	0.0139431
cg21586764	0.00398763	0.0258886	0.877868	-0.0105187	0.0140581	0.455917	-0.00682416	0.0212462	0.748672
cg21586800	0.0122876	0.0103458	0.237511	-0.00591262	0.00561797	0.294901	-0.00713979	0.00849053	0.402221
cg21586865	-0.00194973	0.0032194	0.546015	-0.00163618	0.0017482	0.351365	0.000832479	0.00264209	0.753295
cg21586955	-0.000521876	0.0023092	0.821622	-0.00085543	0.00125394	0.496552	-0.000572117	0.00189511	0.763305
cg21586994	-0.0121299	0.0136014	0.374439	0.00880013	0.00738582	0.236026	-0.00430373	0.0111623	0.700568
cg21587001	-0.0102629	0.00857705	0.234054	2.48969e-06	0.00465752	0.999574	0.0141244	0.00703898	0.047246
cg21587006	0.152072	0.139467	0.277927	-0.0625222	0.0757333	0.410842	-0.108417	0.114457	0.345599
cg21587093	-0.00132552	0.00896673	0.88275	0.0104083	0.00486912	0.0347618	-0.00200465	0.00735879	0.785813
cg21587117	0.0185066	0.0131787	0.163053	0.00217345	0.00715632	0.761922	-0.0160754	0.0108155	0.140052
cg21587211	7.49913e-05	0.00595012	0.989967	-0.00329151	0.00323104	0.310573	0.00471043	0.00488312	0.336843
cg21587238	-0.00178355	0.00550547	0.746584	-0.00235665	0.00298958	0.432224	0.0023952	0.00451821	0.597096
cg21587319	-0.000224112	0.00873059	0.979567	-0.00357896	0.0047409	0.451915	-0.00569211	0.00716499	0.428654
cg21587372	-0.0046983	0.0141182	0.739931	-0.00507591	0.00766648	0.509298	-0.00112403	0.0115865	0.922893
cg21587375	-0.00650911	0.00780275	0.405973	-0.00145142	0.00423706	0.732587	0.00408423	0.00640353	0.524924
cg21587402	0.00096607	0.0083063	0.907622	0.00213403	0.00451049	0.637061	0.00135925	0.00681678	0.84232
cg21587412	0.000104254	0.00373141	0.977761	-0.00143659	0.00202623	0.479826	-0.00027842	0.00306228	0.927722
cg21587413	0.0131963	0.0120029	0.273982	-0.000141181	0.00651782	0.982758	-0.0102991	0.00985048	0.298065
cg21587439	0.0184537	0.0109449	0.0946213	0.00125004	0.00594334	0.833803	-0.0143454	0.00898226	0.113118
cg21587469	0.0178745	0.0164348	0.279149	-0.0143792	0.00892444	0.109998	-0.0046513	0.0134877	0.730861
cg21587472	0.00341692	0.00756114	0.652227	-0.00782062	0.00410586	0.0594246	-0.00149393	0.00620525	0.810196
cg21587477	0.00749313	0.00834931	0.371436	-0.00631894	0.00453385	0.16621	-0.00413323	0.00685208	0.547612
cg21587497	-0.0104489	0.0149289	0.485458	0.0193932	0.00810668	0.0184408	0.00811901	0.0122518	0.508921
cg21587506	0.0124629	0.00614643	0.0450107	-0.00489581	0.00333764	0.14527	-0.00295539	0.00504423	0.559147
cg21587637	0.000536972	0.00294219	0.85552	-0.000587495	0.00159767	0.713788	3.36477e-05	0.00241458	0.988907
cg21587650	-0.000630914	0.00397773	0.874266	0.00161111	0.00215999	0.457325	-0.00218715	0.00326443	0.504265
cg21587709	-0.00272184	0.00788176	0.730503	-0.00254902	0.00427996	0.552685	0.00414929	0.00646838	0.52255
cg21587750	-0.00201195	0.00346015	0.562117	-0.00148771	0.00187893	0.430191	0.0032209	0.00283966	0.259154
cg21587756	-0.0240007	0.0147816	0.107305	0.0170582	0.00802673	0.0358103	0.0196325	0.0121309	0.108443
cg21587777	-0.0208958	0.00951494	0.0301834	0.0162202	0.00516681	0.00217469	0.00795121	0.00780869	0.310793
cg21587808	0.0308396	0.0151809	0.0446173	-0.0131882	0.00824353	0.112506	-0.0309062	0.0124586	0.0146263
cg21587837	-0.0058578	0.0127549	0.646955	0.00211489	0.00692619	0.760679	0.00694662	0.0104677	0.508318
cg21587861	-0.00268336	0.00353887	0.449921	0.000200724	0.00192168	0.917001	0.000515694	0.00290427	0.859392
cg21587879	-0.0191174	0.0108157	0.0799065	0.00399206	0.00587315	0.498114	0.0127814	0.00887618	0.152716
cg21588197	-0.00619697	0.0143018	0.665646	0.00718413	0.00776619	0.356964	0.00145247	0.0117372	0.901739
cg21588305	-0.0103621	0.00635095	0.105627	0.00995304	0.0034487	0.00469668	0.00531692	0.00521208	0.309912
cg21588338	0.0318791	0.0140109	0.0248251	-0.0193449	0.00760821	0.0123927	-0.0234094	0.0114984	0.0441649
cg21588347	0.00889001	0.00980958	0.36678	-0.00507831	0.00532681	0.342503	-0.0136071	0.00805049	0.0938174
cg21588452	-0.00298713	0.0167059	0.858418	0.00170395	0.00907165	0.851354	-0.00822162	0.0137101	0.549956
cg21588562	0.00179211	0.0034688	0.606447	0.000983902	0.00188363	0.602482	-0.00196529	0.00284676	0.491422
cg21588594	-0.0227656	0.0445327	0.610228	0.0273505	0.0241822	0.260508	0.0212943	0.036547	0.561317
cg21588613	-0.00399955	0.00712029	0.575455	0.00280453	0.00386646	0.469779	0.00642072	0.00584345	0.274259
cg21588667	0.0197596	0.012751	0.124099	-0.00415615	0.00692408	0.549577	-0.0144421	0.0104645	0.170353
cg21588792	-0.0214857	0.0208988	0.306166	0.0133981	0.0113485	0.240305	0.0133477	0.0171511	0.438097
cg21588944	-0.0058863	0.0155107	0.705049	0.00570644	0.00842266	0.499505	0.00290569	0.0127293	0.819862
cg21589005	0.00511872	0.0116082	0.66011	0.00348952	0.00630351	0.580987	0.00625662	0.0095266	0.512712
cg21589115	-0.00726071	0.00486084	0.138113	0.00359289	0.00263954	0.176239	0.00508923	0.00398918	0.204728
cg21589173	-0.00828159	0.0173315	0.633716	0.00348436	0.00941136	0.711924	0.000348939	0.0142235	0.980472
cg21589191	0.000684208	0.00429278	0.873657	-6.88546e-05	0.00233107	0.976489	-0.000710393	0.00352298	0.840566
cg21589206	0.00511024	0.0100243	0.611221	0.00138224	0.00544338	0.800024	-0.0114209	0.00822667	0.167857
cg21589273	0.00377656	0.00801293	0.638354	-0.00183289	0.00435119	0.674403	0.00111278	0.00657602	0.865936
cg21589280	-0.000271077	0.00303233	0.92893	-0.00220598	0.00164662	0.183103	0.00111249	0.00248856	0.655725
cg21589401	-0.00542495	0.00271301	0.0480077	0.0032346	0.00147322	0.0302204	0.00358228	0.0022265	0.110499
cg21589460	0.00294636	0.0117828	0.803009	-0.00182066	0.00639829	0.77652	-0.00476259	0.00966983	0.623333
cg21589498	-0.00941224	0.0158358	0.55349	0.00110639	0.00859919	0.89786	0.00399205	0.0129961	0.759292
cg21589594	-0.0176538	0.0183995	0.339423	0.001772	0.0099913	0.859556	0.0116292	0.0151	0.442865
cg21589717	0.0060084	0.00706343	0.39682	0.00233279	0.00383559	0.544311	-0.00580479	0.00579679	0.318841
cg21589858	-0.00455496	0.0132537	0.731748	-0.00193571	0.00719705	0.788465	0.013295	0.010877	0.224205
cg21589954	-0.0429427	0.0210018	0.0432697	0.00992639	0.0114044	0.385978	0.0346125	0.0172357	0.0470739
cg21589955	-0.011208	0.0142653	0.433742	-0.0049019	0.00774637	0.528178	0.0116372	0.0117072	0.322394
cg21590001	-0.0170651	0.0148078	0.251637	0.00267604	0.00804093	0.739917	0.00192261	0.0121524	0.874583
cg21590021	-0.000736621	0.0158963	0.963124	-0.00284327	0.00863202	0.74249	0.00202615	0.0130457	0.87686
cg21590047	-0.00210054	0.011211	0.851719	-0.0095914	0.00608778	0.118009	0.00617923	0.00920057	0.503237
cg21590108	-0.000779513	0.00828707	0.92523	0.00266078	0.00450005	0.555547	0.00250837	0.006801	0.712968
cg21590180	0.000179679	0.00917684	0.984414	-0.00349903	0.00498322	0.48406	-0.00285304	0.00753122	0.705545
cg21590238	-0.0117118	0.0135517	0.389341	0.00358151	0.00735886	0.627443	0.02197	0.0111216	0.0507228
cg21590264	0.00226957	0.00500754	0.651275	0.00152984	0.0027192	0.574849	-0.00495565	0.00410957	0.230451
cg21590311	0.00377254	0.00250379	0.134746	0.00269923	0.00135961	0.0495999	-0.00449712	0.0020548	0.0307404
cg21590352	0.0105549	0.00692532	0.130353	0.00146747	0.00376059	0.697127	-0.0102283	0.00568345	0.0746555
cg21590377	-0.0128451	0.00970114	0.188222	0.0112171	0.00526792	0.0354584	0.017138	0.0079615	0.0335348
cg21590385	-0.010258	0.00830995	0.219677	0.00291667	0.00451248	0.519394	0.00859498	0.00681978	0.210227
cg21590497	0.00114332	0.01307	0.930452	-0.00212661	0.00709727	0.765018	-0.00572593	0.0107262	0.594539
cg21590616	0.00326737	0.00612275	0.594664	0.0062804	0.00332478	0.0615295	-0.00425237	0.00502479	0.399235
cg21590666	-0.00168658	0.0132517	0.898957	-0.000290124	0.00719596	0.967913	0.00655547	0.0108754	0.547895
cg21590729	-0.0138595	0.0104713	0.18839	0.00445702	0.00568616	0.43482	0.0132149	0.00859358	0.126977
cg21590741	-0.00555587	0.0125951	0.659997	0.0103123	0.00683943	0.134479	0.00283534	0.0103365	0.784367
cg21590753	0.0258754	0.013529	0.0584016	-0.0137004	0.00734653	0.0648626	-0.0159849	0.0111029	0.152792
cg21590767	-0.00523223	0.0109508	0.633744	0.00031873	0.0059465	0.957351	0.0110463	0.00898705	0.221643
cg21590772	0.00299007	0.00817912	0.715386	-0.0019589	0.00444144	0.660041	0.0042291	0.00671241	0.529974
cg21590821	0.0213085	0.0428416	0.619915	-0.0157287	0.0232639	0.500395	-0.00701427	0.0351591	0.842239
cg21590827	-0.0111295	0.0100346	0.269802	-0.00226049	0.00544899	0.679063	0.00497846	0.00823514	0.546731
cg21590833	-0.000981367	0.0157033	0.950283	-0.00595486	0.0085272	0.48644	0.00788962	0.0128873	0.541668
cg21590967	-0.00236291	0.00277741	0.396751	0.00225812	0.00150819	0.137195	-9.10139e-05	0.00227936	0.968222
cg21591100	0.00401826	0.00687123	0.559883	0.000571866	0.00373122	0.87847	-0.00104212	0.00563906	0.853723
cg21591141	0.00353033	0.023751	0.88211	-0.0039676	0.0128973	0.758944	0.0130953	0.0194918	0.503098
cg21591192	0.0292755	0.0230037	0.205828	0.000447797	0.0124915	0.971468	-0.031694	0.0188786	0.0960235
cg21591274	-2.89293e-05	0.00554717	0.995848	-6.89179e-05	0.00301223	0.981788	0.00168145	0.00455244	0.712575
cg21591452	0.0132922	0.0086341	0.126554	-0.00461604	0.0046885	0.327007	-0.00889439	0.0070858	0.212051
cg21591553	-0.00901126	0.0134942	0.505668	0.00318329	0.00732764	0.664833	0.0117345	0.0110744	0.291643
cg21591554	0.0106194	0.0130337	0.416969	-0.00921517	0.00707759	0.195629	0.000998917	0.0106965	0.925766
cg21591624	-0.00104362	0.00600471	0.862342	-0.00144229	0.00326068	0.65912	-0.00295028	0.00492792	0.550613
cg21591668	-0.00334204	0.0108215	0.758031	0.000743433	0.00587628	0.899556	0.00366597	0.00888092	0.680563
cg21591693	0.00623436	0.00736758	0.399285	0.00117795	0.00400075	0.768983	-0.00593269	0.0060464	0.32865
cg21591742	0.000101805	0.00321512	0.974797	0.000832363	0.00174588	0.63448	-0.000984643	0.00263858	0.709739
cg21591754	-0.00108156	0.008892	0.903412	0.0011814	0.00482854	0.807168	0.00512517	0.00729745	0.483961
cg21591776	0.00263666	0.00789624	0.73908	-0.0029622	0.00428782	0.491121	-0.0019026	0.00648026	0.769617
cg21591795	0.00461597	0.01566	0.768731	0.0111763	0.00850371	0.191486	-0.00826235	0.0128518	0.52163
cg21591807	0.000107619	0.00844108	0.989851	0.00597333	0.00458369	0.195237	-0.00314683	0.0069274	0.650537
cg21591824	0.00278333	0.00833789	0.739153	0.00150803	0.00452765	0.739715	-0.00582023	0.00684271	0.396854
cg21591848	0.000393274	0.00477213	0.93447	-0.00294271	0.00259137	0.258601	-0.00464199	0.00391638	0.238463
cg21591895	0.0152529	0.0189017	0.421432	-0.00941772	0.010264	0.360864	-0.00138018	0.0155122	0.929265
cg21591938	0.0109368	0.010008	0.276866	-0.00339918	0.00543455	0.532954	-0.010908	0.00821332	0.186898
cg21592001	0.00192756	0.00271017	0.478445	0.000661213	0.00147168	0.654106	-0.0013381	0.00222418	0.548667
cg21592003	0.0102398	0.00845572	0.228496	-0.00869609	0.00459163	0.0608652	-0.00572848	0.00693941	0.410875
cg21592059	0.00284381	0.00806155	0.724942	0.00686572	0.00437759	0.119665	-0.00347235	0.00661592	0.600746
cg21592065	-0.00580847	0.00420737	0.170218	0.000750839	0.00228469	0.743053	0.00463388	0.00345289	0.18235
cg21592087	0.0219158	0.0105038	0.0392486	-0.0124539	0.00570381	0.0311276	-0.00758272	0.00862026	0.380972
cg21592091	0.0044028	0.0198294	0.824699	-0.00655638	0.0107678	0.543854	-0.00648833	0.0162735	0.690884
cg21592133	-0.00409035	0.0115317	0.723489	0.00723849	0.00626194	0.250206	0.00285949	0.00946377	0.763107
cg21592158	-0.0083762	0.00736646	0.257979	0.00371427	0.00400014	0.355163	0.0110722	0.00604548	0.0697351
cg21592232	-0.0131455	0.00678492	0.0552531	3.62437e-05	0.00368436	0.992169	0.0114416	0.00556823	0.0422666
cg21592278	0.00642377	0.0120063	0.593707	-0.00408284	0.00651967	0.53246	-0.0122232	0.00985329	0.217421
cg21592293	0.00316236	0.00476774	0.508538	-0.00102276	0.00258898	0.693576	-0.00609296	0.00391278	0.122296
cg21592396	-0.00690847	0.00379868	0.0716859	0.00179141	0.00206276	0.387038	0.00451518	0.00311749	0.150367
cg21592438	0.0169193	0.00799822	0.0366547	-0.000856162	0.0043432	0.844092	-0.00947895	0.00656395	0.151555
cg21592454	0.0156048	0.0221521	0.482649	-0.0145521	0.012029	0.228969	-0.0118038	0.0181797	0.517508
cg21592463	0.0161553	0.00674248	0.0182607	-0.0031239	0.00366131	0.395392	-0.0157962	0.00553339	0.00514949
cg21592521	-0.0115898	0.0106769	0.280074	0.00189506	0.00579778	0.744395	0.00193775	0.00876229	0.825388
cg21592613	-0.0154004	0.0115334	0.18454	0.0147487	0.0062629	0.0202986	0.00763469	0.00946522	0.421635
cg21592616	-0.00729542	0.00714115	0.309211	0.00286396	0.00387779	0.461751	0.00902478	0.00586057	0.126453
cg21592690	0.0114568	0.0104294	0.27438	0.000360279	0.00566337	0.949392	-0.018516	0.00855915	0.0326822
cg21592803	0.0154533	0.011435	0.179339	-0.00289095	0.00620946	0.642442	-0.0175228	0.00938446	0.0645343
cg21592824	0.00697818	0.0116373	0.54998	-0.00456439	0.0063193	0.471647	-0.00420651	0.00955046	0.660475
cg21592857	-0.00016424	0.0114925	0.988624	0.00074584	0.00624067	0.905087	0.00212886	0.00943163	0.821842
cg21592862	0.00371895	0.00727985	0.610476	-0.00461532	0.00395311	0.245527	0.0024215	0.0059744	0.686036
cg21592954	0.00487212	0.0156839	0.756658	-0.00738283	0.00851667	0.387901	0.00270828	0.0128714	0.833736
cg21592975	0.00413663	0.00754817	0.584781	-0.00150836	0.00409881	0.713581	-0.00274395	0.00619461	0.658666
cg21593001	-0.0255478	0.0142298	0.0753405	0.00130812	0.00772708	0.86588	0.0103739	0.0116781	0.376307
cg21593015	-0.0141287	0.0101691	0.167526	0.00564004	0.00552205	0.309321	0.0113843	0.00834556	0.175317
cg21593030	-0.0295942	0.0158203	0.0640518	0.0223644	0.00859075	0.0105062	0.0203052	0.0129833	0.120704
cg21593121	-0.00660356	0.00890269	0.45982	0.00639888	0.00483435	0.18837	-0.0017911	0.00730623	0.8068
cg21593132	0.0398991	0.020713	0.0566494	-0.0034588	0.0112476	0.759033	-0.0366791	0.0169987	0.0331214
cg21593148	-0.0120711	0.0119118	0.313106	-0.00542052	0.00646838	0.403846	0.0106197	0.00977576	0.27971
cg21593149	-0.000217359	0.00615913	0.971912	0.00160405	0.00334454	0.632461	0.000900125	0.00505466	0.858989
cg21593159	-0.0416162	0.0240156	0.0859189	-0.00288071	0.013041	0.825582	0.037838	0.019709	0.0574693
cg21593161	0.0152827	0.0123291	0.217774	-0.0107101	0.00669494	0.112526	-0.00259872	0.0101182	0.797784
cg21593175	0.00627566	0.0263849	0.81244	0.0128556	0.0143276	0.371539	-0.0151422	0.0216535	0.485842
cg21593211	-0.0622334	0.0264921	0.0206024	0.0343217	0.0143858	0.0187506	0.0468083	0.0217415	0.0335072
cg21593216	0.0051081	0.006958	0.46443	-0.00380789	0.00377834	0.315752	-0.00223924	0.00571027	0.695712
cg21593231	0.00126053	0.00452363	0.781032	0.00361267	0.00245642	0.144226	0.00138217	0.00371243	0.710379
cg21593255	-0.00570041	0.0108012	0.598731	0.000489406	0.00586529	0.933652	-0.00273214	0.00886431	0.7585
cg21593300	-0.00386881	0.00614388	0.530196	0.00349523	0.00333626	0.297096	-0.00231696	0.00504214	0.646769
cg21593345	0.00140885	0.0194568	0.942408	0.0212577	0.0105655	0.0466639	0.00111707	0.0159678	0.944354
cg21593357	-0.00178101	0.00271205	0.512743	-4.60333e-05	0.0014727	0.975121	0.00189581	0.00222572	0.39619
cg21593373	0.00732126	0.0138185	0.597306	-0.00489273	0.00750371	0.515735	0.00211136	0.0113405	0.852647
cg21593409	0.00831165	0.017613	0.637931	-0.00719245	0.00956425	0.453648	-0.00778011	0.0144546	0.591496
cg21593432	0.00565409	0.0195094	0.772505	0.00314921	0.010594	0.766826	-0.00395533	0.0160109	0.805338
cg21593494	0.0306444	0.0155335	0.0510281	-0.00308383	0.00843501	0.715366	-0.0267023	0.012748	0.0384999
cg21593496	-0.0182646	0.0126938	0.153028	0.00450685	0.00689298	0.514585	0.017481	0.0104175	0.0961766
cg21593513	-0.00636665	0.00503243	0.208501	0.0020383	0.00273272	0.457327	0.00726334	0.00413	0.0814131
cg21593588	-0.0021828	0.00953562	0.819364	0.00632638	0.00517804	0.224406	0.00139063	0.00782566	0.859284
cg21593606	0.00730065	0.0151393	0.630599	-0.00679819	0.00822093	0.410063	-0.00152451	0.0124244	0.902567
cg21593628	0.0115362	0.0153131	0.452848	-0.0100681	0.00831535	0.228572	-0.00767629	0.0125671	0.542577
cg21593669	-0.0107118	0.0084691	0.208612	0.00404734	0.0045989	0.380741	0.00478722	0.00695039	0.492418
cg21593676	-0.00801092	0.0154126	0.604272	-0.00203114	0.00836935	0.808699	0.0100876	0.0126487	0.426867
cg21593690	-0.00355775	0.0149529	0.812378	0.0107598	0.00811975	0.187869	0.00439518	0.0122715	0.720909
cg21593698	-0.0115892	0.0144673	0.424824	0.01516	0.00785606	0.0562163	-0.00146262	0.011873	0.902182
cg21593746	-0.0142771	0.0121378	0.242035	-0.000947196	0.0065911	0.885994	0.00562222	0.00996123	0.573624
cg21593835	0.00169989	0.00775107	0.826815	0.00101435	0.004209	0.810008	0.00468851	0.00636112	0.462657
cg21593856	-0.00298716	0.0032341	0.357692	0.000930368	0.00175618	0.597341	0.0032092	0.00265415	0.229207
cg21593860	0.000614743	0.00381207	0.872183	0.000594801	0.00207003	0.774393	-0.00236768	0.00312848	0.450779
cg21593863	-0.0048916	0.0213952	0.81958	0.00351273	0.011618	0.762955	0.00503587	0.0175585	0.774801
cg21593885	0.0309139	0.0270188	0.25504	-0.00771695	0.0146718	0.599966	-0.0237734	0.0221737	0.286001
cg21593892	-0.00707975	0.0191383	0.712149	-0.00427374	0.0103925	0.681702	-0.00245369	0.0157064	0.876144
cg21593899	0.00596697	0.00730755	0.415952	-0.00103091	0.00396815	0.795506	-0.00204265	0.00599714	0.734052
cg21593900	-0.0049508	0.0111628	0.658268	0.00158591	0.00606162	0.794095	-0.00234613	0.00916103	0.798353
cg21593903	0.00456735	0.0101811	0.654596	-0.000890136	0.00552858	0.872384	-0.00434026	0.00835543	0.604487
cg21593923	0.000949189	0.00785099	0.90399	0.0037891	0.00426325	0.376061	-0.000865998	0.00644313	0.893327
cg21593941	0.00189689	0.00233703	0.418736	0.000310338	0.00126906	0.807266	-0.00117651	0.00191794	0.540864
cg21593952	0.00384794	0.00975189	0.693914	0.00151433	0.00529548	0.775441	-0.00498073	0.00800314	0.535002
cg21593967	0.00670306	0.00358862	0.0644423	-0.00186412	0.0019487	0.340868	-0.00327821	0.0029451	0.268088
cg21593986	0.0182492	0.0164982	0.271082	-2.75044e-05	0.00895889	0.997556	-0.0154059	0.0135397	0.257664
cg21594014	0.00323091	0.0136527	0.813368	-0.0130131	0.00741371	0.0819965	0.0069282	0.0112045	0.537628
cg21594040	-0.0175169	0.0126934	0.170385	0.0135976	0.00689279	0.0510356	0.0122649	0.0104172	0.24159
cg21594043	-0.0395331	0.0170867	0.0225437	0.011742	0.00927843	0.208361	0.0217642	0.0140226	0.123516
cg21594160	-0.00245886	0.00302144	0.417515	0.00206963	0.0016407	0.209824	0.00147072	0.00247962	0.554316
cg21594297	0.00791933	0.0096378	0.413028	0.00684745	0.00523353	0.193471	-0.00799778	0.00790952	0.31416
cg21594304	0.000598142	0.00936074	0.949167	-0.00344442	0.00508308	0.499433	0.00182456	0.00768214	0.812706
cg21594310	-0.0074253	0.00624574	0.237055	0.00372315	0.00339157	0.274704	0.00599726	0.00512573	0.244518
cg21594327	0.00820718	0.00801782	0.308262	-0.00156307	0.00435384	0.720276	-0.00536798	0.00658003	0.416379
cg21594343	-0.000606523	0.0201034	0.975986	0.00815029	0.0109166	0.456898	-0.0112558	0.0164984	0.496522
cg21594358	-0.00287892	0.0126823	0.820844	-0.00177579	0.00688678	0.797	0.00540921	0.0104081	0.604309
cg21594383	0.00251299	0.0145727	0.863405	-0.0013123	0.00791328	0.868591	0.00331541	0.0119595	0.782131
cg21594400	0.0138403	0.021487	0.520836	-0.00176741	0.0116679	0.879877	-0.00106511	0.0176339	0.951945
cg21594490	0.00951483	0.00992206	0.339683	0.00421115	0.00538788	0.436131	-0.00667104	0.0081428	0.414411
cg21594541	-0.00354345	0.00625036	0.571924	0.00337298	0.00339408	0.322509	0.00124676	0.00512953	0.808415
cg21594557	0.00667617	0.0113244	0.556708	-0.00279012	0.00614937	0.650921	-0.00287445	0.00929364	0.757684
cg21594558	-0.000339616	0.00235205	0.885456	-0.000151046	0.00127722	0.906076	0.000199084	0.00193028	0.918042
cg21594567	-0.00705527	0.00541658	0.195455	-0.00509196	0.00294132	0.0862227	0.00616926	0.00444526	0.167994
cg21594588	0.0029215	0.00253336	0.251324	5.58838e-05	0.00137567	0.96767	-0.00178441	0.00207907	0.392607
cg21594642	-0.00139869	0.00323186	0.66602	0.00423348	0.00175497	0.0175072	0.00234938	0.00265231	0.377666
cg21594646	0.00113402	0.00585878	0.846878	0.0009498	0.00318144	0.765851	-4.96184e-05	0.00480816	0.991785
cg21594651	-0.0020308	0.00875699	0.817042	-0.00661141	0.00475523	0.167231	0.0117061	0.00718666	0.106201
cg21594676	0.00150157	0.00931652	0.872253	-0.00638871	0.00505906	0.209323	0.00262584	0.00764585	0.731928
cg21594685	0.00560808	0.00718781	0.436936	0.00250774	0.00390313	0.521889	-0.00403544	0.00589887	0.495349
cg21594702	0.00111423	0.0114555	0.922692	0.00188986	0.00622056	0.761848	-0.00498956	0.00940124	0.596673
cg21594839	0.0220596	0.0168784	0.193947	-0.00748161	0.00916532	0.416095	-0.0100175	0.0138517	0.471096
cg21594918	-0.0124572	0.0119668	0.300166	0.0180849	0.00649822	0.00633962	0.008403	0.00982087	0.394064
cg21594924	0.00398138	0.00350467	0.258416	-0.00151681	0.00190311	0.427159	-0.00507514	0.0028762	0.0804191
cg21594961	-0.0115099	0.00865099	0.186114	-0.000743423	0.00469767	0.874547	0.000201264	0.00709967	0.977436
cg21595053	-0.00153678	0.00700198	0.826684	0.00600052	0.00380222	0.1174	-0.000753305	0.00574636	0.895942
cg21595092	0.0239896	0.0135821	0.0801264	-0.00645987	0.00737539	0.38301	-0.0192534	0.0111465	0.0869215
cg21595175	-0.000869499	0.00510808	0.86515	0.00912202	0.0027738	0.00135244	-0.00390997	0.00419208	0.353016
cg21595233	-0.00718193	0.00851465	0.400791	-0.000509716	0.00462364	0.912419	-0.000911771	0.00698778	0.896424
cg21595240	0.00660709	0.00957664	0.4917	-0.00578401	0.00520032	0.26846	-0.00524202	0.00785933	0.506181
cg21595342	-0.0261123	0.0186697	0.164733	0.00534324	0.010138	0.599221	0.0060242	0.0153218	0.694949
cg21595409	-0.000365169	0.0131576	0.977909	0.00158305	0.00714486	0.825063	0.00591734	0.0107981	0.584805
cg21595481	-0.0185055	0.0363569	0.611775	0.00515381	0.0197425	0.794541	-0.0112004	0.0298372	0.708099
cg21595503	0.00121667	0.00530179	0.818919	-0.00017656	0.00287898	0.95121	-0.00168524	0.00435105	0.699269
cg21595543	0.00103629	0.00698781	0.882377	0.00143238	0.00379453	0.706539	0.00130861	0.00573473	0.819922
cg21595549	0.00653461	0.0195011	0.738196	-0.0200273	0.0105895	0.0612222	0.0113151	0.0160041	0.481054
cg21595709	-0.00736424	0.00571005	0.199861	0.00111874	0.00310068	0.718938	0.00419403	0.00468611	0.372745
cg21595728	-0.00914676	0.0107958	0.398693	0.00142918	0.00586232	0.807847	0.0105004	0.00885982	0.238504
cg21595737	-0.00313327	0.00420587	0.457875	0.00255556	0.00228388	0.265596	0.00325154	0.00345166	0.348245
cg21595751	0.0135807	0.0106353	0.204308	0.00871368	0.00577517	0.134213	-0.0141762	0.00872811	0.107195
cg21595802	-0.0132171	0.015641	0.399928	-0.00142646	0.00849337	0.866931	0.00304229	0.0128362	0.81309
cg21595814	0.00703498	0.00954587	0.462712	-6.01663e-05	0.00518361	0.99076	-0.00893056	0.00783407	0.256778
cg21595968	-0.00357747	0.0230095	0.87673	0.000824684	0.0124947	0.947495	-0.00059831	0.0188834	0.974781
cg21596048	-0.00667653	0.0139694	0.633641	-0.00708365	0.00758567	0.352442	0.00408828	0.0114643	0.722068
cg21596083	-0.00277377	0.00225049	0.220382	0.00208828	0.00122206	0.0903041	0.0016319	0.00184692	0.378851
cg21596238	-0.00802138	0.00870572	0.358862	0.00983106	0.00472739	0.0398868	0.00415014	0.00714458	0.56251
cg21596290	-0.0103087	0.00727888	0.159527	0.00210526	0.00395258	0.595365	0.00738014	0.0059736	0.219292
cg21596294	-0.00388554	0.00842925	0.645738	-0.00200054	0.00457726	0.662924	0.00252861	0.00691768	0.715419
cg21596313	0.0117298	0.0101766	0.251566	-0.00521846	0.00552613	0.347073	-0.0140333	0.00835173	0.0957385
cg21596317	-0.00349927	0.00207258	0.0941745	0.00147011	0.00112546	0.194196	0.00158206	0.00170092	0.354344
cg21596330	0.00714378	0.00840077	0.396965	-0.000220163	0.0045618	0.961595	-0.00134972	0.00689432	0.84515
cg21596426	-0.00059485	0.0034434	0.863165	-0.00111651	0.00186984	0.551657	-0.00121845	0.00282592	0.667189
cg21596469	0.00232877	0.0131295	0.859544	-0.00071071	0.00712959	0.920776	-0.00597811	0.0107751	0.580151
cg21596498	0.0140213	0.0076411	0.0692091	-0.00479724	0.00414928	0.25012	-0.00593666	0.00627087	0.345865
cg21596530	-0.00525392	0.0124477	0.67379	0.00660285	0.00675936	0.330789	-0.00559372	0.0102155	0.585097
cg21596584	-0.0111868	0.0192476	0.562291	-0.0177232	0.0104519	0.0927722	0.0192278	0.0157961	0.226113
cg21596588	0.00301923	0.00813188	0.711141	-0.00194583	0.00441578	0.660329	-0.00217036	0.00667365	0.745637
cg21596609	5.54272e-05	0.00307016	0.985629	0.00044039	0.00166716	0.792154	-1.92562e-05	0.00251961	0.993916
cg21596643	-0.00388306	0.00313643	0.218333	0.000322392	0.00170315	0.850213	0.00492701	0.002574	0.0581998
cg21596677	-0.00708582	0.00751424	0.347755	0.00540266	0.00408039	0.18823	0.00269643	0.00616676	0.662785
cg21596742	-0.00521056	0.00689192	0.451242	0.00319218	0.00374246	0.395533	0.00289609	0.00565604	0.609653
cg21596764	-0.0136711	0.00839968	0.106476	0.00168602	0.0045612	0.712359	0.00868501	0.00689342	0.210372
cg21596809	-0.0130053	0.0125188	0.301147	0.00733713	0.00679799	0.282811	0.00642138	0.0102739	0.533254
cg21596825	-0.00897953	0.00915848	0.32901	-0.00377091	0.00497324	0.449929	0.00793652	0.00751615	0.293314
cg21596848	-0.00292259	0.00373312	0.435379	0.00238039	0.00202716	0.242833	0.000892902	0.00306369	0.771258
cg21596855	0.0169062	0.0184032	0.360286	0.0109202	0.00999331	0.276891	-0.0290267	0.015103	0.0572038
cg21596858	0.00788702	0.00725667	0.279473	0.00447888	0.00394053	0.258167	-0.00580377	0.00595538	0.331926
cg21596862	0.00494758	0.00867488	0.569614	-0.000163883	0.00471064	0.97231	-0.00466135	0.00711927	0.513995
cg21596913	-0.00186895	0.00728729	0.798069	-0.000618331	0.00395715	0.876117	-0.00196878	0.00598051	0.742631
cg21596919	0.0114675	0.0135919	0.400667	0.00580076	0.00738069	0.433593	-0.0084097	0.0111546	0.452505
cg21596995	-0.0347847	0.0196981	0.0801878	0.0295281	0.0106965	0.00676234	0.0298712	0.0161657	0.0673164
cg21597025	0.00136565	0.00802296	0.865151	0.00998402	0.00435664	0.023828	0.00323362	0.00658426	0.624324
cg21597036	0.0115791	0.0134578	0.39144	-0.00962726	0.00730789	0.190449	-0.00504998	0.0110445	0.648402
cg21597126	0.00665918	0.0105824	0.530475	-0.00610685	0.00574644	0.290237	-0.00117803	0.00868469	0.89235
cg21597152	0.0430083	0.0180869	0.0191382	-0.00693234	0.00982155	0.481787	-0.0340971	0.0148435	0.0235053
cg21597180	-0.0045564	0.0181733	0.802498	0.0138516	0.00986847	0.16325	0.00145388	0.0149144	0.922521
cg21597209	0.00182107	0.00352027	0.605978	-0.00283423	0.00191158	0.141024	-0.00141318	0.002889	0.625704
cg21597394	0.0116256	0.0206906	0.575343	-0.00169682	0.0112354	0.880234	-0.00597388	0.0169803	0.725652
cg21597416	0.00320228	0.0124546	0.79757	-0.000924927	0.00676313	0.89147	0.00593847	0.0102212	0.562433
cg21597425	-0.0308277	0.0201079	0.12812	0.0121553	0.010919	0.268041	0.0309409	0.0165021	0.0634494
cg21597480	0.00223546	0.0069105	0.74694	-0.00172028	0.00375255	0.647548	0.000670552	0.00567129	0.906096
cg21597487	-0.0081642	0.00981023	0.407092	0.0103301	0.00532716	0.0550454	-0.00678713	0.00805102	0.40105
cg21597570	-0.000506787	0.00808353	0.950124	-0.00201173	0.00438953	0.647639	0.000684043	0.00663397	0.918062
cg21597595	0.0114079	0.018864	0.546594	-0.00221463	0.0102436	0.829234	-0.0248039	0.0154813	0.111982
cg21597596	-0.00171502	0.00315548	0.587882	4.12556e-05	0.00171349	0.980835	0.000126526	0.00258963	0.96112
cg21597601	0.00437239	0.00779856	0.576165	-0.00695609	0.00423478	0.10332	-0.00341568	0.0064001	0.594632
cg21597649	-0.00249539	0.00323999	0.442842	-0.000493519	0.00175938	0.779615	0.00115035	0.00265898	0.666132
cg21597684	-3.59097e-06	0.00200022	0.998571	-0.00079912	0.00108616	0.463463	0.000578636	0.00164154	0.72514
cg21597685	-0.00183659	0.00627874	0.770448	-0.00265943	0.00340949	0.437061	0.00396911	0.00515282	0.442786
cg21597692	0.0098916	0.00912404	0.28068	0.00317692	0.00495455	0.522718	-0.010732	0.00748789	0.154621
cg21597712	-0.00498663	0.0123889	0.68809	0.00248486	0.00672741	0.712567	-0.00193185	0.0101672	0.849654
cg21597754	-0.000661049	0.0121759	0.956801	-0.00135407	0.00661176	0.838109	0.00870045	0.00999246	0.385813
cg21597760	0.0133197	0.0125398	0.290475	-0.00750215	0.0068094	0.272982	-0.0126834	0.0102912	0.220406
cg21597797	-0.000859637	0.0179193	0.961825	0.00243652	0.00973055	0.802746	0.0175737	0.0147059	0.234655
cg21597937	0.00284702	0.00389914	0.46684	-0.00237494	0.00211732	0.264444	-0.00122497	0.00319993	0.702599
cg21598040	-0.0165945	0.00863894	0.0573326	-0.0059109	0.00469112	0.210329	0.0164427	0.00708977	0.0222303
cg21598044	-0.0160592	0.0233864	0.493723	-0.00920295	0.0126993	0.470185	0.0329779	0.0191926	0.0885634
cg21598047	0.00998365	0.0155834	0.523076	-0.00438108	0.0084621	0.605687	-0.00737406	0.0127889	0.565389
cg21598067	-0.0139808	0.0135612	0.304827	0.00695056	0.00736399	0.347311	0.0171323	0.0111293	0.126583
cg21598087	-0.00111128	0.01171	0.924566	0.0204765	0.00635876	0.00168451	-0.000269162	0.00961009	0.977706
cg21598117	-0.00367801	0.0118653	0.757163	0.00943799	0.00644312	0.145823	0.00419907	0.0097376	0.667151
cg21598124	-0.0137881	0.0108877	0.208048	0.00399926	0.00591226	0.500184	0.00652312	0.0089353	0.466918
cg21598190	-0.00259453	0.0674296	0.969377	-0.0260754	0.0366157	0.477887	0.0221604	0.0553379	0.689597
cg21598214	-0.00708827	0.00450211	0.118259	0.00211826	0.00244474	0.388126	0.0102173	0.00369477	0.00667034
cg21598248	0.00579246	0.00796699	0.468735	-0.000235058	0.00432624	0.956768	-0.0063746	0.00653832	0.331719
cg21598277	0.0298958	0.0131113	0.0245262	-0.0141907	0.00711971	0.0487196	-0.0225802	0.0107601	0.0381494
cg21598294	-0.00272408	0.0110389	0.805545	-0.00829346	0.00599433	0.169298	0.000897175	0.00905933	0.921292
cg21598297	0.00327004	0.0035017	0.352431	-0.00326147	0.0019015	0.0891223	-0.00322036	0.00287377	0.264896
cg21598343	0.0138487	0.0137358	0.315561	0.00637632	0.00745883	0.394482	-0.0162718	0.0112726	0.151728
cg21598389	-0.0160185	0.0176218	0.365331	0.0111507	0.00956903	0.24642	-0.000526094	0.0144618	0.971047
cg21598428	0.0279133	0.0139029	0.0471233	-0.0100784	0.00754958	0.184645	-0.0318915	0.0114098	0.00612364
cg21598489	0.216559	0.104886	0.0413011	-0.0362352	0.0569551	0.525963	-0.140374	0.0860771	0.105794
cg21598490	0.0046566	0.00426238	0.277005	-0.00255726	0.00231456	0.271632	-0.000734867	0.00349803	0.833994
cg21598506	0.0106929	0.0140821	0.44928	0.00495922	0.00764688	0.517994	-0.0127701	0.0115569	0.27158
cg21598517	0.00358481	0.00364878	0.328024	-0.00037456	0.00198136	0.850408	-0.00490856	0.00299446	0.104026
cg21598544	-0.0247495	0.0222651	0.268741	-0.0190464	0.0120904	0.118052	0.0220161	0.0182725	0.230837
cg21598598	0.00245344	0.0092742	0.791856	0.00410037	0.00503608	0.41729	-0.00164632	0.00761111	0.829151
cg21598631	0.00166828	0.0106504	0.875815	-0.00430884	0.00578337	0.457837	-0.00416332	0.0087405	0.634787
cg21598751	-0.0774683	0.0499057	0.123464	0.0447525	0.0270998	0.10151	0.00253004	0.0409564	0.950855
cg21598868	0.013251	0.012557	0.293616	0.00104513	0.00681871	0.878463	-0.0109386	0.0103052	0.290806
cg21599020	0.0094908	0.0173915	0.586366	-0.00206672	0.00944393	0.827179	0.00215005	0.0142728	0.880535
cg21599045	0.00381045	0.00590589	0.520145	-0.00207786	0.00320702	0.518393	-0.00092646	0.00484683	0.848762
cg21599081	0.0176068	0.0109995	0.112313	-0.00924821	0.00597296	0.124411	-0.00541261	0.00902704	0.550006
cg21599147	0.00762984	0.00717157	0.289703	-0.00526634	0.00389431	0.179048	-0.00329555	0.00588554	0.576658
cg21599215	0.00166013	0.00695882	0.811886	-0.00394083	0.00377878	0.299289	0.00222482	0.00571094	0.697607
cg21599230	0.00231901	0.0132669	0.861561	0.000756376	0.0072042	0.916574	0.00196158	0.0108878	0.857356
cg21599276	-0.00755702	0.00768997	0.327906	-0.00203837	0.00417582	0.626425	0.00390702	0.00631098	0.537142
cg21599324	0.00101774	0.0114649	0.929426	0.00131319	0.00622567	0.833331	0.000101306	0.00940896	0.991429
cg21599336	-0.0547232	0.0199296	0.00705261	0.0234198	0.0108222	0.0326231	0.0386072	0.0163557	0.0200133
cg21599357	-0.0264462	0.015222	0.0851209	0.00788912	0.00826587	0.341963	0.0195021	0.0124923	0.121367
cg21599426	-0.00633518	0.00729687	0.387172	-0.0020956	0.00396235	0.597956	0.0058049	0.00598837	0.334491
cg21599490	-0.00758478	0.0163584	0.643806	0.00232306	0.00888298	0.794182	-0.00272155	0.013425	0.839726
cg21599493	-0.00117763	0.00194457	0.546031	-6.5895e-05	0.00105594	0.950354	0.00136592	0.00159587	0.393907
cg21599499	0.0026596	0.00327931	0.419102	-0.00274506	0.00178073	0.126059	-0.00246485	0.00269125	0.361736
cg21599693	-0.016209	0.013576	0.235066	0.00638588	0.00737204	0.388249	0.0124376	0.0111415	0.266713
cg21599748	0.0160434	0.0173492	0.357129	-0.0124599	0.00942099	0.188721	-0.00516003	0.0142381	0.717741
cg21599767	-0.0681691	0.0298403	0.0242633	0.0487389	0.0162039	0.00326141	0.0440231	0.0244893	0.0749758
cg21599792	0.000719048	0.00216296	0.740192	0.000197276	0.00117453	0.866922	-0.00169266	0.00177509	0.342396
cg21599794	0.00865243	0.0119661	0.471167	-0.00235383	0.00649786	0.717862	-0.00653815	0.00982032	0.506947
cg21599798	0.00698483	0.00424532	0.102762	-0.000899578	0.0023053	0.697127	-0.00510914	0.00348403	0.14538
cg21599820	0.00201214	0.010732	0.851623	0.00603773	0.00582772	0.302458	0.00179401	0.00880753	0.838972
cg21599869	0.00326008	0.00289838	0.263125	-0.00242431	0.00157388	0.12635	-0.00163067	0.00237863	0.494439
cg21599876	0.0306652	0.0196643	0.121765	-0.00378497	0.0106781	0.723672	-0.0240309	0.016138	0.139326
cg21599943	-0.00105621	0.00773054	0.891574	-0.00123198	0.00419784	0.769709	-0.000816087	0.00634427	0.897882
cg21599960	0.000166191	0.00817706	0.983822	0.00511224	0.00444032	0.252096	-0.00126615	0.00671072	0.850695
cg21599974	0.000877154	0.0131095	0.946775	-0.00200467	0.00711873	0.778775	-0.00419047	0.0107587	0.697661
cg21600027	-0.00390465	0.0108937	0.720707	0.0118009	0.00591552	0.0485261	-0.0057506	0.00894022	0.521415
cg21600066	-0.00878697	0.0099356	0.378414	0.00491652	0.00539524	0.364146	0.0036542	0.00815391	0.654924
cg21600085	0.0128322	0.0113364	0.260117	-0.0121267	0.0061559	0.05136	-0.000209158	0.00930352	0.982105
cg21600154	0.00581296	0.011601	0.61732	-0.000507123	0.00629957	0.935985	-0.00307751	0.00952064	0.747122
cg21600166	0.0192825	0.0298424	0.519532	0.0108598	0.016205	0.504167	-0.0185319	0.0244909	0.450857
cg21600184	-0.00598945	0.013571	0.659832	-0.00487398	0.00736934	0.509748	0.0149717	0.0111374	0.181628
cg21600258	-0.0132042	0.0155187	0.396696	0.016446	0.00842697	0.0535287	-0.002982	0.0127358	0.815309
cg21600346	0.0178114	0.0151205	0.241351	-0.00880318	0.00821072	0.285997	-0.0126694	0.012409	0.309504
cg21600380	0.0130403	0.00966435	0.180006	-0.000773483	0.00524794	0.883096	-0.00853735	0.0079313	0.284098
cg21600419	-0.0263247	0.0189651	0.167923	0.0158499	0.0102985	0.126661	0.00852138	0.0155642	0.585146
cg21600537	0.00178659	0.00419342	0.670907	0.0025513	0.00227712	0.26498	-0.00290514	0.00344144	0.40041
cg21600563	0.000403752	0.0019908	0.839659	-0.00191925	0.00108105	0.0786034	0.000927932	0.0016338	0.571221
cg21600611	-0.00587268	0.0319557	0.854528	0.00819117	0.0173526	0.637832	0.0168951	0.0262253	0.520769
cg21600626	0.00974267	0.00991058	0.327737	0.00371153	0.00538165	0.491859	-0.0114658	0.00813338	0.161443
cg21600639	-0.0232988	0.0159498	0.146932	-0.00123703	0.00866107	0.886689	0.0121953	0.0130896	0.353543
cg21600678	-0.000793855	0.0154938	0.95923	-0.00799422	0.00841347	0.344109	-0.00920564	0.0127154	0.470618
cg21600781	-0.00830077	0.0134424	0.538177	0.0067241	0.00729951	0.358977	0.00871155	0.0110319	0.431419
cg21600784	-0.00201661	0.0119335	0.866117	0.00228997	0.00648015	0.724479	-0.00456264	0.00979356	0.642222
cg21600850	0.00314783	0.00237516	0.187815	-0.00195737	0.00128976	0.131979	-0.00257247	0.00194924	0.189665
cg21600878	0.0196623	0.0117451	0.0969555	-0.00571735	0.00637785	0.371976	-0.014489	0.00963896	0.13566
cg21600897	0.0115337	0.015148	0.448049	-7.90344e-05	0.00822568	0.992351	-0.0221775	0.0124316	0.0771871
cg21600908	0.0572296	0.0542208	0.293513	0.00874979	0.029443	0.766892	-0.0542098	0.0444978	0.225732
cg21600965	-0.00136202	0.00349457	0.697473	4.96958e-05	0.00189763	0.979155	0.00219772	0.00286791	0.445132
cg21601032	0.000246171	0.0122037	0.983943	-0.000881801	0.00662686	0.894385	-0.0046198	0.0100153	0.645512
cg21601056	-0.0113282	0.0177871	0.525526	-0.00159959	0.00965875	0.868768	0.00915379	0.0145974	0.531904
cg21601059	0.000239194	0.00758276	0.974893	-0.00366895	0.0041176	0.374851	0.00136136	0.00622299	0.82724
cg21601090	0.0128412	0.0181079	0.479734	-0.0127122	0.00983299	0.198786	-0.00217133	0.0148608	0.884101
cg21601160	0.0079542	0.00796162	0.319954	-0.00935694	0.00432333	0.0326044	-0.0051338	0.00653392	0.433724
cg21601364	-0.00472193	0.00707581	0.505956	-0.00732722	0.00384231	0.0591317	0.0106156	0.00580695	0.0702466
cg21601370	0.00678548	0.00608596	0.267306	-0.000719927	0.0033048	0.827955	-0.00268572	0.0049946	0.591853
cg21601405	0.00550754	0.0149355	0.71302	-0.0048161	0.00811032	0.553849	-0.00657607	0.0122573	0.592694
cg21601493	0.000495203	0.0128419	0.96931	0.00209753	0.00697343	0.764143	0.00183237	0.0105391	0.862292
cg21601498	-0.00837742	0.0124278	0.501671	0.000158272	0.00674857	0.981332	0.00050589	0.0101992	0.96053
cg21601585	0.00160532	0.00257095	0.533652	0.0003229	0.00139608	0.817519	-0.00186636	0.00210992	0.378321
cg21601752	0.00600625	0.0074134	0.419582	-0.00677962	0.00402563	0.0949955	0.00308637	0.006084	0.612965
cg21601784	-0.0128745	0.0115992	0.269443	0.00477729	0.00629861	0.449793	0.011553	0.0095192	0.227478
cg21601843	0.00327247	0.00782986	0.6768	-0.00551621	0.00425178	0.197212	0.00523693	0.00642578	0.416841
cg21601845	-0.00821267	0.0135746	0.546423	0.00278852	0.00737128	0.70594	-0.00321786	0.0111403	0.773242
cg21601848	-0.0269729	0.019006	0.158674	0.0065444	0.0103206	0.527326	0.00755762	0.0155977	0.628971
cg21601852	0.00814926	0.00860764	0.345843	0.00357925	0.00467413	0.44546	-0.00713006	0.00706409	0.315027
cg21601858	0.035487	0.0234259	0.132676	-0.00259615	0.0127208	0.838662	-0.0290471	0.0192251	0.133683
cg21601891	0.0139824	0.0146073	0.340557	-0.00976496	0.00793208	0.220922	-0.00468758	0.0119879	0.696534
cg21601919	-0.0335439	0.0183771	0.0706671	0.0159059	0.00997914	0.113824	0.0299943	0.0150816	0.0492067
cg21601994	-0.00610303	0.0181659	0.737541	-0.00156424	0.00986448	0.874296	0.0105812	0.0149083	0.479362
cg21602092	-0.00384306	0.0103797	0.71191	7.5859e-05	0.0056364	0.989286	-0.00480013	0.00851838	0.57424
cg21602097	0.00388681	0.0065754	0.555657	-0.00071359	0.00357058	0.841965	-0.00224125	0.00539628	0.678707
cg21602160	-0.00807656	0.00938385	0.391282	0.00427211	0.00509563	0.403632	0.00431034	0.00770111	0.576819
cg21602179	-0.0011143	0.00283998	0.695549	0.000757534	0.00154217	0.624254	0.00233916	0.00233071	0.317762
cg21602257	-0.00525474	0.00718727	0.466262	0.000421958	0.00390284	0.914101	0.00266433	0.00589843	0.652373
cg21602274	0.00452742	0.00618801	0.465942	0.000880183	0.00336022	0.793856	-0.00581253	0.00507836	0.254872
cg21602363	-0.00433102	0.00337607	0.202237	0.00202119	0.00183327	0.272649	0.00315288	0.00277066	0.257612
cg21602370	5.20761e-05	0.0021176	0.980425	0.00106654	0.0011499	0.355695	0.000894382	0.00173787	0.607835
cg21602435	0.0476904	0.016145	0.00383835	-0.0157576	0.00876709	0.0750231	-0.0354267	0.0132498	0.00864392
cg21602506	-0.0388326	0.0173669	0.0273696	-0.00191855	0.00943062	0.839168	0.0273518	0.0142526	0.057567
cg21602518	-0.00231427	0.00692482	0.738866	0.00102901	0.00376032	0.784868	-0.00252669	0.00568304	0.65748
cg21602520	-0.00808436	0.0122369	0.510216	0.011248	0.00664489	0.0933369	-0.00547756	0.0100425	0.586558
cg21602531	0.024015	0.0199877	0.232142	-0.0076854	0.0108537	0.480388	-0.0191386	0.0164034	0.245836
cg21602557	0.00242538	0.00257893	0.349043	-0.00143938	0.00140041	0.306288	-0.00290774	0.00211647	0.172277
cg21602614	-0.0103183	0.0145624	0.480098	0.00204141	0.00790768	0.796769	0.000955201	0.011951	0.936441
cg21602644	-0.00280439	0.0105028	0.789959	-0.0035198	0.00570325	0.538407	0.00687047	0.00861942	0.427115
cg21602651	0.0107745	0.0144387	0.457124	-0.0157533	0.00784054	0.0469638	-0.0146758	0.0118495	0.218163
cg21602661	0.0130321	0.0199055	0.51403	-0.0245112	0.0108091	0.0253047	0.00793895	0.016336	0.627949
cg21602675	-0.0157874	0.0121949	0.198173	-0.000147057	0.0066221	0.982323	0.0103359	0.0100081	0.303986
cg21602768	-0.0039454	0.00467105	0.40014	-0.000285896	0.00253648	0.910463	0.00147789	0.00383342	0.70059
cg21602807	0.00901772	0.0141807	0.526153	0.00111899	0.00770041	0.884727	-0.0096103	0.0116378	0.410713
cg21602826	0.00279797	0.018019	0.876886	-0.00621948	0.00978467	0.526334	0.0047455	0.0147877	0.748889
cg21602842	-0.00729394	0.00903562	0.421269	0.00991772	0.00490653	0.0456738	0.00270736	0.00741532	0.715736
cg21602846	0.00379334	0.0231216	0.869984	-0.000249666	0.0125555	0.984171	0.00469138	0.0189753	0.805186
cg21602882	-0.0188488	0.0166906	0.261226	0.00758218	0.00906336	0.404645	0.0187604	0.0136976	0.173597
cg21602928	-0.00200191	0.00387265	0.60624	-0.0010954	0.00210293	0.603488	0.000255847	0.0031782	0.935985
cg21602955	0.000913405	0.00196859	0.643572	-0.000868219	0.00106898	0.418436	-0.000454773	0.00161557	0.778861
cg21603006	0.0145831	0.00655526	0.0281468	-0.00690932	0.00355964	0.054815	-0.00819341	0.00537974	0.130626
cg21603133	0.000986717	0.00229169	0.667629	-0.00185999	0.00124444	0.137871	0.000544595	0.00188074	0.772695
cg21603144	0.00143907	0.0075456	0.849099	-0.00384762	0.00409742	0.349769	0.00807696	0.00619249	0.194849
cg21603168	-0.00668103	0.0118351	0.573556	0.0124075	0.0064267	0.0561044	0.00432112	0.00971277	0.657273
cg21603178	0.00549304	0.00881597	0.534523	-0.00121444	0.00478726	0.800215	-0.00238718	0.00723506	0.742068
cg21603181	0.0120504	0.0129416	0.353822	0.00427201	0.00702755	0.54451	-0.0130155	0.0106208	0.223015
cg21603230	0.00523867	0.00829763	0.529124	-0.00414571	0.00450579	0.359542	-0.00220045	0.00680967	0.747206
cg21603275	-2.1339e-05	0.0117002	0.998548	0.00905978	0.00635346	0.156712	-0.00107405	0.00960209	0.911142
cg21603313	0.030941	0.0158227	0.0530619	-0.0202786	0.00859203	0.0200288	-0.0259276	0.0129853	0.0483283
cg21603421	0.0013794	0.0130804	0.916207	0.00217697	0.00710295	0.759813	-0.00190763	0.0107348	0.859281
cg21603432	0.0247353	0.0133057	0.0657008	-0.0121176	0.00722529	0.0963595	-0.0182033	0.0109197	0.0983572
cg21603500	-0.000818488	0.00259821	0.753343	-0.000430279	0.00141088	0.760964	0.00150172	0.00213229	0.48275
cg21603537	-0.000901564	0.0107559	0.933351	-0.00252565	0.00584068	0.666279	-0.000989157	0.00882711	0.910981
cg21603563	0.0141283	0.0097005	0.148118	-0.000417224	0.00526757	0.937013	-0.00680571	0.00796097	0.394473
cg21603615	-0.0015432	0.00234228	0.511373	0.00105429	0.00127191	0.408952	0.000507238	0.00192225	0.792369
cg21603679	0.000501592	0.00447926	0.911043	-0.00152292	0.00243233	0.532536	-0.000785234	0.00367603	0.831247
cg21603716	-0.0418089	0.0224604	0.0653497	0.010678	0.0121964	0.38321	0.0423937	0.0184327	0.0233396
cg21603744	-0.00306174	0.0107802	0.776932	0.00473293	0.00585386	0.42054	-0.00161193	0.00884704	0.855762
cg21603759	-0.00907284	0.0160219	0.572359	-0.00502123	0.00870022	0.565026	0.0057231	0.0131488	0.664229
cg21603806	0.00295212	0.00807914	0.715514	-0.000106342	0.00438714	0.980706	-0.00771371	0.00663036	0.247188
cg21603823	-0.000907182	0.00379372	0.811452	0.000927747	0.00206007	0.653346	0.00151445	0.00311342	0.627632
cg21603827	0.00252683	0.00908651	0.781469	-0.00102829	0.00493417	0.835301	-0.00184832	0.00745708	0.804704
cg21603891	0.000497875	0.0037764	0.895353	0.000537381	0.00205066	0.793771	-0.00170477	0.0030992	0.583388
cg21603913	-0.0239023	0.0150916	0.116107	0.00671346	0.00819505	0.414438	0.019284	0.0123853	0.122343
cg21603914	0.000603043	0.0119507	0.959847	-0.0035525	0.00648947	0.585196	-0.0028417	0.00980764	0.772558
cg21603943	-0.000486556	0.00144951	0.73776	0.000855856	0.000787117	0.279267	0.000144405	0.00118958	0.903603
cg21603960	-0.00235715	0.00774624	0.761477	0.00439289	0.00420637	0.298617	-0.00258863	0.00635716	0.684653
cg21603975	-0.00815171	0.022656	0.719684	-0.00564887	0.0123027	0.647027	0.00536522	0.0185933	0.773463
cg21604034	-0.0314074	0.0138583	0.0253879	0.0149033	0.00752536	0.0501535	0.0373973	0.0113732	0.00135439
cg21604042	-0.00513574	0.00450467	0.256724	0.00247172	0.00244613	0.314492	0.00287271	0.00369688	0.438789
cg21604054	-0.00552306	0.010768	0.60904	0.000600321	0.00584726	0.918414	0.00507913	0.00883706	0.566632
cg21604136	-0.00977378	0.00825953	0.239228	0.00745186	0.0044851	0.0994662	0.000616927	0.0067784	0.927647
cg21604191	-0.010965	0.0118062	0.355051	0.0049783	0.00641102	0.439107	0.0063961	0.00968907	0.510547
cg21604214	-0.00211172	0.0124452	0.865573	0.00683239	0.00675802	0.314233	0.000741427	0.0102135	0.942262
cg21604244	-0.00830329	0.00915208	0.366254	0.0109281	0.00496977	0.0299778	0.0046115	0.00751089	0.5405
cg21604320	-0.00356398	0.0281853	0.899608	-0.00403313	0.0153052	0.792648	-0.00215713	0.023131	0.925869
cg21604325	-0.00832948	0.00656912	0.207485	0.00265943	0.00356717	0.457543	0.00544181	0.00539113	0.314997
cg21604339	0.00325535	0.00976193	0.739411	0.00298031	0.00530093	0.575107	-0.000587874	0.00801139	0.941637
cg21604347	0.00317757	0.00275213	0.250762	-0.00100744	0.00149446	0.50165	-0.0027333	0.00225861	0.228807
cg21604357	0.0101907	0.013177	0.440963	-0.0106921	0.00715539	0.137969	-0.00416672	0.0108141	0.700755
cg21604358	-0.00339008	0.00255914	0.188019	-0.000561193	0.00138967	0.68712	0.00165737	0.00210023	0.43173
cg21604416	0.0182433	0.0186748	0.330764	-0.0197154	0.0101408	0.0544289	-0.0058742	0.0153259	0.702248
cg21604450	-0.000429016	0.00469667	0.927385	0.0054262	0.00255039	0.0356044	-0.000754029	0.00385445	0.845264
cg21604464	-0.0120965	0.0110951	0.277984	0.00337351	0.00602486	0.576665	0.00315046	0.00910547	0.730006
cg21604496	0.00513935	0.0113278	0.650943	-0.00424427	0.00615124	0.491656	-0.00485135	0.00929646	0.602825
cg21604516	0.0394498	0.0239753	0.102734	0.00517754	0.0130191	0.69163	-0.0271998	0.019676	0.169653
cg21604539	0.00209689	0.00444781	0.638258	0.000608273	0.00241525	0.80163	-0.00434351	0.00365021	0.236634
cg21604550	-0.00123812	0.0120244	0.918177	-0.00141232	0.00652952	0.829156	0.0045811	0.00986818	0.6434
cg21604601	-0.0106089	0.0142006	0.456616	0.00236167	0.00771124	0.759983	0.00821908	0.0116541	0.482145
cg21604611	0.00899922	0.00739821	0.226434	-0.00649535	0.00401738	0.108784	5.91133e-05	0.00607154	0.992249
cg21604615	0.00151005	0.0189895	0.936763	-0.0083237	0.0103117	0.421288	0.00221476	0.0155842	0.887249
cg21604660	-0.00479843	0.00510163	0.348987	0.00245423	0.00277029	0.377599	0.00404164	0.00418679	0.336496
cg21604697	-0.0066943	0.0168773	0.692398	-0.00993398	0.00916475	0.280765	0.0177665	0.0138508	0.202293
cg21604726	0.00606599	0.0128009	0.63653	-0.00998682	0.00695116	0.153638	0.00113001	0.0105054	0.914537
cg21604741	-0.00183878	0.00814597	0.821831	-0.00233852	0.00442343	0.598102	0.00376042	0.0066852	0.574921
cg21604742	-0.0119329	0.00966044	0.219376	-0.00367367	0.00524582	0.485216	0.0114513	0.00792809	0.151472
cg21604774	-0.00754939	0.00966012	0.436187	0.00529396	0.00524565	0.315089	0.00294124	0.00792783	0.71135
cg21604803	0.00435571	0.00292614	0.139467	0.000650121	0.00158896	0.683226	-0.00528756	0.00240142	0.0297634
cg21604819	0.000168946	0.00887711	0.98485	-0.00129238	0.00482046	0.789122	0.0026127	0.00728523	0.720559
cg21604839	-0.00970136	0.00909265	0.288333	0.00785639	0.0049375	0.114442	0.00950938	0.00746212	0.205224
cg21604856	0.0132985	0.0209898	0.527678	0.00175556	0.0113979	0.877873	-0.00462186	0.0172258	0.788963
cg21604928	-0.0101157	0.00821176	0.220629	0.00288914	0.00445916	0.518392	0.00746853	0.0067392	0.270183
cg21604944	-0.000763258	0.0097014	0.937434	-0.00235158	0.00526806	0.656197	-0.00348521	0.00796171	0.662428
cg21604970	0.00950691	0.0109359	0.386561	0.00953494	0.00593844	0.111222	-0.011425	0.00897487	0.205701
cg21604972	-0.0113235	0.0122714	0.358153	0.00445699	0.0066636	0.504989	0.0175961	0.0100708	0.0833873
cg21605021	-0.00092029	0.00379446	0.808817	0.000286912	0.00206047	0.88951	0.00105991	0.00311403	0.73423
cg21605022	-0.000900627	0.00708084	0.899021	-8.06383e-06	0.00384504	0.99833	-0.0026951	0.00581108	0.643717
cg21605061	-0.00661139	0.0258129	0.798331	0.014608	0.0140169	0.299619	0.00550217	0.021184	0.795556
cg21605068	-0.0168814	0.0142685	0.239309	0.00244074	0.00774808	0.75335	0.00571315	0.0117098	0.626596
cg21605122	0.0151827	0.0181558	0.404829	0.00471132	0.00985899	0.633691	-0.0232778	0.0149001	0.121098
cg21605178	0.00901919	0.00864717	0.299225	-0.00242433	0.0046956	0.606682	-0.00693506	0.00709653	0.330591
cg21605238	-0.000539788	0.00836245	0.94865	-0.000690337	0.00454099	0.879447	0.0057825	0.00686287	0.401293
cg21605248	0.00242927	0.00923534	0.793011	0.00732703	0.00501498	0.146858	-0.0053828	0.00757923	0.47908
cg21605271	0.00544567	0.00903955	0.54813	-0.00387448	0.00490867	0.431627	-0.00486252	0.00741855	0.513544
cg21605283	0.00958879	0.00667951	0.153967	-0.00283953	0.00362711	0.43539	-0.00735114	0.00548172	0.182674
cg21605320	0.00650905	0.0104014	0.53275	0.00178795	0.00564816	0.752181	-0.00129729	0.00853615	0.879484
cg21605321	0.0194741	0.0150002	0.196914	-0.00659928	0.0081454	0.419583	-0.0107853	0.0123103	0.382875
cg21605333	-0.00191846	0.00535389	0.720783	-0.00118128	0.00290728	0.685297	0.00517683	0.00439381	0.241256
cg21605366	-0.0120635	0.0079291	0.131025	0.002712	0.00430567	0.530087	0.0130092	0.00650722	0.0480533
cg21605369	-0.00898787	0.010992	0.415313	0.000172891	0.00596891	0.976945	0.00620066	0.00902091	0.4933
cg21605389	-0.00128727	0.00365919	0.725667	-0.000184194	0.00198702	0.926312	0.000863201	0.00300301	0.774312
cg21605452	0.00167349	0.00241867	0.490456	-0.00225247	0.00131339	0.0891604	0.000645085	0.00198495	0.745807
cg21605479	0.000479956	0.0115116	0.966819	0.000418469	0.00625102	0.946748	-0.00278303	0.00944727	0.768865
cg21605505	0.00360135	0.00738667	0.626841	-0.00365445	0.00401112	0.364245	-0.00526451	0.00606207	0.387047
cg21605512	0.0170954	0.011464	0.138765	-0.0104716	0.00622522	0.0953826	-0.00997922	0.00940827	0.291156
cg21605540	0.00323029	0.00868705	0.710719	0.00152507	0.00471725	0.747084	-0.00381044	0.00712926	0.594089
cg21605566	-0.00256116	0.00234278	0.276689	2.21321e-05	0.00127218	0.986151	0.00154289	0.00192267	0.424009
cg21605700	0.00092018	0.0228161	0.967903	-0.0074232	0.0123896	0.550307	-0.0087346	0.0187246	0.641797
cg21605702	0.000774482	0.0119506	0.948445	0.00558429	0.0064894	0.391371	-0.00119032	0.00980754	0.903621
cg21605731	-0.0131712	0.0178255	0.461545	0.0146065	0.00967964	0.134169	-0.00249539	0.014629	0.864869
cg21605772	0.00477755	0.0115771	0.68065	0.00232057	0.00628661	0.712741	-0.00774576	0.00950105	0.41669
cg21605781	0.00269013	0.0113471	0.813038	-0.000667916	0.00616169	0.913877	0.00598988	0.00931226	0.521417
cg21605784	0.00238528	0.00891993	0.789654	-0.00385656	0.00484371	0.427631	0.0074877	0.00732038	0.30862
cg21605836	0.0203635	0.0110149	0.0671827	-0.00256543	0.00598131	0.668828	-0.0183533	0.00903965	0.0447377
cg21605845	0.00599715	0.00304719	0.0515739	-0.00224616	0.00165469	0.177416	-0.00423018	0.00250076	0.0935615
cg21605847	0.000195709	0.0175988	0.991147	0.00553455	0.00955654	0.563681	0.00660732	0.014443	0.648231
cg21605859	0.00203174	0.0027297	0.458277	-0.00298343	0.00148229	0.046587	0.000266887	0.0022402	0.905385
cg21605904	0.00480664	0.0214141	0.822815	-0.00987184	0.0116283	0.397754	0.0191367	0.0175741	0.278571
cg21605986	0.00316774	0.00238292	0.186483	-0.00117503	0.00129398	0.365821	-0.00170675	0.00195561	0.384703
cg21605988	-0.00734203	0.00823421	0.374527	-0.000451706	0.00447135	0.919717	0.0073775	0.00675763	0.277338
cg21606036	-0.00127094	0.0110103	0.908313	0.00650142	0.00597881	0.279233	-0.00332395	0.00903587	0.713683
cg21606042	-0.00369848	0.0121809	0.761983	-0.00400795	0.00661448	0.545805	0.00574511	0.00999657	0.566662
cg21606086	0.0149251	0.013386	0.267292	0.00108609	0.0072689	0.881499	-0.0105108	0.0109856	0.340776
cg21606102	-0.00873885	0.0125894	0.489055	-0.000549786	0.0068363	0.936048	0.00290669	0.0103318	0.778983
cg21606115	0.00713332	0.00559263	0.204824	-0.00210045	0.00303692	0.49062	-0.00460731	0.00458974	0.317665
cg21606168	-0.00281019	0.00653477	0.66801	0.00112769	0.00354852	0.751246	-0.00464737	0.00536293	0.388062
cg21606202	-0.00916353	0.00684905	0.18368	0.00335021	0.00371918	0.369666	0.00469298	0.00562085	0.405571
cg21606226	0.00961001	0.0160598	0.550812	0.00069864	0.00872083	0.936294	-0.00976106	0.0131799	0.460514
cg21606237	-0.00141407	0.00234361	0.547503	0.000641375	0.00127263	0.615285	0.000107126	0.00192334	0.955683
cg21606287	-0.00328677	0.0108762	0.763072	0.00259494	0.00590602	0.661254	-0.00309446	0.00892587	0.72949
cg21606291	-0.0116301	0.0189346	0.540333	0.0181972	0.0102819	0.0795253	-0.00487553	0.0155392	0.754299
cg21606329	0.00321705	0.00577152	0.578386	1.64238e-05	0.00313406	0.995828	-0.00466784	0.00473655	0.326545
cg21606395	0.0171431	0.0190362	0.369795	-0.0174552	0.0103371	0.0941284	-0.00830554	0.0156226	0.596049
cg21606490	0.000775517	0.016058	0.961569	-0.0091994	0.00871982	0.293737	0.00245511	0.0131784	0.852554
cg21606527	-0.0133402	0.015637	0.395447	0.0054952	0.00849123	0.518875	0.0146837	0.0128329	0.255016
cg21606575	0.00508286	0.00859546	0.555504	-0.00155839	0.00466752	0.739106	-0.00256194	0.00705409	0.717164
cg21606577	0.00282744	0.00874857	0.747165	-0.000893401	0.00475066	0.851177	-0.00467527	0.00717975	0.516292
cg21606664	-0.0234811	0.00881429	0.00888297	0.00325724	0.00478634	0.4976	0.0151269	0.00723368	0.0388155
cg21606696	-0.0396436	0.0146219	0.00777926	0.00760634	0.00793999	0.340174	0.0385642	0.0119998	0.00171957
cg21606707	-0.025216	0.0201168	0.212688	0.0196729	0.0109238	0.0744561	0.00637234	0.0165094	0.700255
cg21606717	0.022399	0.0137925	0.107239	-0.00978399	0.00748964	0.194163	-0.00875575	0.0113192	0.440868
cg21606744	0.00246426	0.0142178	0.862716	-0.00575452	0.00772055	0.45765	0.00511334	0.0116682	0.66208
cg21606777	-0.000520057	0.0031941	0.87096	0.00135239	0.00173446	0.437232	-0.00129577	0.00262132	0.622068
cg21606780	0.00143464	0.00587387	0.807499	-0.00385754	0.00318963	0.229102	0.00139086	0.00482055	0.773486
cg21606866	0.0116394	0.0113209	0.306143	-0.00308162	0.00614747	0.617174	-0.0051197	0.00929077	0.582716
cg21606887	0.000982605	0.00475849	0.836786	-0.00413344	0.00258396	0.112544	0.000744067	0.00390518	0.849242
cg21606915	-0.00459244	0.00282843	0.107308	0.00244301	0.0015359	0.114568	0.00226185	0.00232123	0.331985
cg21606923	0.00169518	0.00362377	0.640858	0.00190682	0.00196778	0.334661	-0.00158556	0.00297394	0.595004
cg21606928	0.0355759	0.0192717	0.067578	-0.0122171	0.0104649	0.245562	-0.0271547	0.0158158	0.0888059
cg21606956	0.000658528	0.00693922	0.924567	-0.00147479	0.00376814	0.69627	-0.00172278	0.00569485	0.76283
cg21606957	0.0139387	0.0121974	0.255622	-0.00174625	0.00662346	0.792546	-0.00669298	0.0100101	0.505139
cg21606998	0.0422551	0.0244114	0.0862634	-0.0109544	0.0132559	0.41038	-0.0436549	0.0200339	0.0314606
cg21607030	-0.00728546	0.00897267	0.418567	0.00433044	0.00487235	0.376061	0.00710782	0.00736366	0.336533
cg21607066	-0.00396269	0.00350365	0.260507	3.07323e-05	0.00190256	0.987141	0.00198932	0.00287536	0.490489
cg21607076	0.0122614	0.00891512	0.171817	-0.00709415	0.0048411	0.145664	-0.00250048	0.00731643	0.733182
cg21607106	0.00956972	0.0113509	0.401012	-0.00281168	0.00616377	0.649173	0.00111986	0.0093154	0.904531
cg21607137	0.0186385	0.00685184	0.00758464	-0.00422779	0.00372069	0.258304	-0.0108188	0.00562314	0.0569411
cg21607141	0.0332323	0.0170129	0.0533159	-0.0139046	0.00923834	0.135165	-0.0192822	0.0139621	0.170066
cg21607172	0.00598409	0.0171444	0.727726	-0.00816439	0.00930976	0.382414	0.00771755	0.01407	0.584452
cg21607248	0.0154641	0.0143251	0.282721	-0.0035116	0.00777882	0.652568	-0.00941678	0.0117563	0.424858
cg21607308	-0.022482	0.0149175	0.134654	0.0175736	0.00810052	0.0322013	0.0122805	0.0122424	0.318009
cg21607325	0.0112793	0.021221	0.596132	-0.00429086	0.0115234	0.710342	-0.00342812	0.0174156	0.844314
cg21607453	-0.000926064	0.00307435	0.763813	0.000933655	0.00166944	0.577118	-0.000178118	0.00252304	0.943847
cg21607465	0.00804129	0.0120066	0.504428	0.00478198	0.00651984	0.464844	-0.0107569	0.00985354	0.27736
cg21607501	-0.0095977	0.0100843	0.343313	-0.000902534	0.005476	0.869391	0.00809709	0.00827597	0.330031
cg21607649	-0.0425483	0.0282116	0.134375	0.0341319	0.0153195	0.0279148	0.051502	0.0231526	0.0281595
cg21607669	-0.000212998	0.00475685	0.964366	-0.00454136	0.00258307	0.0815073	0.000110878	0.00390383	0.977393
cg21607700	0.00125117	0.0110527	0.910078	-0.00438137	0.00600187	0.466942	0.00999353	0.00907073	0.272982
cg21607795	0.0143875	0.0154979	0.355258	0.0147702	0.00841571	0.0820307	-0.0270058	0.0127188	0.0359709
cg21607848	0.00933161	0.0095885	0.332585	-0.0118795	0.00520676	0.0244406	-0.00445197	0.00786906	0.572712
cg21607965	0.00177223	0.00782838	0.821322	-0.0070008	0.00425097	0.102439	-0.00226504	0.00642457	0.725094
cg21608016	0.00503954	0.017122	0.769059	0.00309267	0.00929758	0.740045	-0.00706012	0.0140516	0.61636
cg21608022	-0.00650751	0.016317	0.6908	0.00275742	0.00886045	0.756234	-0.00455466	0.0133909	0.734407
cg21608069	-0.0113992	0.0117771	0.335211	0.00522751	0.00639523	0.415463	0.00865148	0.00966522	0.37268
cg21608071	-0.00733659	0.00765816	0.340159	0.00920987	0.00415854	0.0288432	0.00158965	0.00628488	0.800792
cg21608116	-0.00568381	0.00323636	0.0818309	-0.000477385	0.00175741	0.786407	0.00382925	0.002656	0.152218
cg21608192	0.00111579	0.00268435	0.678466	-0.000547835	0.00145766	0.707766	0.000564117	0.00220299	0.798376
cg21608195	-0.00474179	0.00998409	0.635775	-0.000974534	0.00542157	0.857679	0.00136237	0.00819371	0.86825
cg21608209	-0.0028574	0.00763691	0.709008	-0.000250374	0.004147	0.951967	0.000902902	0.00626743	0.885715
cg21608225	0.00184705	0.00249597	0.460868	-0.000846374	0.00135536	0.533617	0.000999234	0.00204839	0.626651
cg21608237	0.0283497	0.0172045	0.102246	-0.0265296	0.00934239	0.00538042	-0.0118871	0.0141193	0.401668
cg21608463	-0.0147238	0.00551575	0.00874951	0.00295997	0.00299517	0.3252	0.00926867	0.00452665	0.0429836
cg21608489	-0.0054402	0.00642248	0.398803	0.00111682	0.00348754	0.749401	0.0036445	0.00527078	0.490736
cg21608500	-0.000834304	0.00465289	0.858025	-0.00136864	0.00252662	0.589129	0.00690855	0.00381852	0.0731476
cg21608519	-0.00184955	0.0141498	0.896242	-0.0015251	0.00768364	0.84303	0.00802416	0.0116124	0.491022
cg21608575	-0.00260666	0.010054	0.795915	0.00686215	0.00545954	0.211449	-0.000609402	0.0082511	0.941258
cg21608600	-0.00114707	0.00748063	0.878412	-0.000817353	0.00406214	0.840904	0.0026839	0.00613917	0.662841
cg21608605	-0.0381069	0.0160288	0.0191612	0.0131201	0.00870396	0.134582	0.0404654	0.0131544	0.00264581
cg21608670	0.0133228	0.00853525	0.121417	-0.00504618	0.00463482	0.278641	-0.0115321	0.00700468	0.102548
cg21608691	0.0109945	0.0114684	0.339824	-0.00536969	0.00622756	0.390428	-0.00854019	0.00941181	0.366184
cg21608703	-0.00671494	0.00370044	0.0723058	0.00185767	0.00200942	0.357259	0.00370929	0.00303687	0.224539
cg21608792	-0.0256889	0.0160455	0.112245	0.00630996	0.00871306	0.470483	0.0235479	0.0131682	0.0764906
cg21608901	-0.00244766	0.00957088	0.798629	0.00280431	0.00519719	0.590576	0.00818585	0.0078546	0.299617
cg21608934	-0.000400895	0.00621514	0.948687	0.00869056	0.00337495	0.0113512	0.000596448	0.00510062	0.907124
cg21608943	0.014607	0.00774853	0.0620516	-0.00766659	0.00420762	0.0711606	-0.00483794	0.00635904	0.448406
cg21608953	-0.0091684	0.0112475	0.416748	0.00580776	0.00610763	0.343739	0.00996809	0.00923056	0.282548
cg21609024	0.00937979	0.00732414	0.203004	-0.00531103	0.00397716	0.184508	-0.00904785	0.00601075	0.135119
cg21609046	-0.0125079	0.00846551	0.142394	0.00525387	0.00459695	0.25556	0.0173683	0.00694744	0.0138966
cg21609087	-0.026264	0.0155542	0.0941388	-0.00434933	0.00844625	0.607626	0.017675	0.012765	0.168962
cg21609096	0.00767406	0.0154505	0.620401	-0.00736103	0.00838993	0.3822	-0.0061394	0.0126798	0.629216
cg21609105	0.00124942	0.00256086	0.626597	-0.00144571	0.0013906	0.300791	-0.000713197	0.00210164	0.734991
cg21609106	0.00852889	0.0160014	0.595102	0.000718604	0.00868908	0.934239	-0.0106957	0.0131319	0.417129
cg21609154	0.000997543	0.00414547	0.810286	0.00395301	0.00225108	0.0818624	-0.00223797	0.00340209	0.512028
cg21609339	-0.000931144	0.00479503	0.846386	0.000986411	0.0026038	0.705541	-0.00148552	0.00393517	0.706532
cg21609340	-0.0106537	0.0131255	0.418727	-0.00672612	0.00712741	0.347393	0.00948608	0.0107718	0.380431
cg21609407	-0.00025208	0.0153892	0.986961	0.00442431	0.00835664	0.59757	-0.000711558	0.0126295	0.955172
cg21609430	0.000559676	0.0017761	0.753271	0.000168345	0.00096446	0.861755	-0.000773009	0.0014576	0.596953
cg21609461	-0.0072437	0.00707192	0.307945	0.00905055	0.0038402	0.0202026	0.000638142	0.00580376	0.912647
cg21609507	-0.00114793	0.0066179	0.86261	0.00241856	0.00359366	0.502354	0.00252222	0.00543115	0.64328
cg21609524	-0.0156251	0.00949888	0.102837	0.00458889	0.00515809	0.375596	0.0123601	0.00779551	0.115714
cg21609584	0.0302341	0.0153422	0.051277	-0.00802923	0.00833115	0.33728	-0.0244164	0.012591	0.0550391
cg21609624	-0.00825986	0.00696353	0.238115	0.00229894	0.00378134	0.544462	0.00667989	0.0057148	0.244981
cg21609640	-0.0141859	0.0130908	0.280888	-0.00328564	0.00710856	0.644845	0.0135103	0.0107433	0.211216
cg21609684	0.0123474	0.00981049	0.210842	-0.00197972	0.0053273	0.710892	-0.0121436	0.00805124	0.134348
cg21609706	-0.0121737	0.0101484	0.232881	-0.000207099	0.00551077	0.97009	0.0107439	0.00832852	0.199753
cg21609804	0.00471825	0.0108381	0.664169	-0.00352868	0.00588532	0.550024	-0.00952296	0.00889458	0.286672
cg21609808	-0.0144587	0.0128005	0.261126	-0.00793587	0.00695094	0.256059	0.0083259	0.0105051	0.42974
cg21609823	-0.00409097	0.0152791	0.789394	-0.000348164	0.00829687	0.966604	0.00262145	0.0125392	0.834787
cg21609826	0.0022106	0.00248011	0.374697	0.000613615	0.00134675	0.649557	-0.00264485	0.00203537	0.196508
cg21609875	-0.0171404	0.00882753	0.0547308	0.00923908	0.00479354	0.0565083	0.00510065	0.00724455	0.482879
cg21609975	0.011773	0.00796328	0.142155	-0.0098029	0.00432423	0.0253468	-0.00433455	0.00653527	0.508555
cg21610069	0.00427146	0.0206242	0.836307	-0.0109102	0.0111993	0.332103	0.0049967	0.0169258	0.768388
cg21610090	-0.0252992	0.00989928	0.0119638	0.0131029	0.00537552	0.016391	0.0176008	0.00812411	0.032432
cg21610110	-0.00163898	0.00743798	0.826004	0.00576121	0.00403898	0.156584	-0.00124561	0.00610418	0.838684
cg21610125	0.0400266	0.0233846	0.0897767	-0.0192813	0.0126983	0.13178	-0.0297065	0.0191912	0.124512
cg21610127	-0.0127766	0.00958895	0.185472	0.00711997	0.005207	0.174292	0.0131157	0.00786943	0.0984251
cg21610164	-0.0257488	0.0206366	0.214782	0.00671861	0.0112061	0.550039	0.0104069	0.016936	0.540165
cg21610192	0.000657812	0.00232576	0.777833	-0.000927781	0.00126293	0.464132	-0.000639481	0.00190869	0.738236
cg21610221	0.00277954	0.00770477	0.718974	0.00300211	0.00418385	0.474558	-0.00528655	0.00632312	0.40493
cg21610265	0.00861184	0.00631432	0.175397	-0.0062714	0.00342881	0.0701042	-0.00365712	0.00518202	0.481846
cg21610297	-0.0168873	0.00983047	0.0886366	0.00521201	0.00533815	0.331023	0.0151217	0.00806763	0.0635321
cg21610368	0.000992759	0.00295742	0.737748	-0.00175129	0.00160594	0.277873	0.000176516	0.00242708	0.942155
cg21610384	-0.00152926	0.00759677	0.840833	-0.00158596	0.00412521	0.701382	-0.000506057	0.00623449	0.935454
cg21610385	0.0024603	0.00792897	0.756925	0.0036997	0.0043056	0.392057	-0.00418062	0.00650712	0.521906
cg21610390	-0.0127677	0.0225504	0.572421	0.00193322	0.0122454	0.874846	-0.000294589	0.0185066	0.987329
cg21610436	0.00145387	0.0125158	0.907735	-0.00517058	0.00679632	0.448409	-0.00140077	0.0102714	0.891773
cg21610439	0.00280447	0.0145682	0.847701	0.000501014	0.00791086	0.949617	0.00675605	0.0119558	0.573167
cg21610508	0.0025624	0.00367363	0.486954	-0.00069486	0.00199486	0.728261	-0.00274315	0.00301486	0.364876
cg21610556	0.0161093	0.00818887	0.0516755	-0.00444222	0.00444673	0.319994	-0.0098505	0.00672041	0.145567
cg21610602	0.0122094	0.0153102	0.426899	-0.00619722	0.00831378	0.45761	-0.00430808	0.0125647	0.73235
cg21610657	-0.00674509	0.0190681	0.724212	-0.00812972	0.0103544	0.434054	0.00417135	0.0156487	0.790305
cg21610696	-0.0028633	0.0127781	0.823111	0.00891378	0.00693878	0.201619	-0.000221147	0.0104867	0.983213
cg21610782	-0.00282032	0.00312592	0.368901	-0.000287815	0.00169744	0.865669	0.00132542	0.00256537	0.606431
cg21610805	0.00644903	0.0104595	0.53879	-0.00414335	0.00567971	0.467246	-0.00478804	0.00858384	0.578116
cg21610836	-0.000139645	0.00543152	0.979535	0.00246666	0.00294943	0.404789	0.001547	0.00445752	0.729214
cg21610838	0.0021207	0.00757891	0.780145	-0.00579903	0.0041155	0.161635	-0.00358542	0.00621983	0.565489
cg21610839	-0.0248939	0.0179665	0.16868	0.00911755	0.00975617	0.352071	0.00349831	0.0147447	0.812897
cg21610854	-0.0171362	0.00889782	0.0566995	-0.000776364	0.0048317	0.872639	0.0183995	0.00730223	0.0131815
cg21610867	-0.0106079	0.0123726	0.393105	-0.000432671	0.00671858	0.948769	-0.000553425	0.0101539	0.956633
cg21610871	0.0199153	0.0118367	0.0953088	-0.0119488	0.0064276	0.0657021	-0.0106324	0.00971413	0.276112
cg21610904	0.017698	0.014897	0.237384	-0.00390806	0.00808941	0.629979	-0.0148313	0.0122257	0.227678
cg21610915	0.0101926	0.0073212	0.16667	-0.00439375	0.00397557	0.271489	-0.00573432	0.00600834	0.341977
cg21610957	-0.0429645	0.0338627	0.207195	0.0179794	0.0183881	0.330333	0.0387656	0.0277903	0.165846
cg21610958	0.0240021	0.0180436	0.186195	-0.0107631	0.00979805	0.274389	-0.0226635	0.014808	0.128766
cg21610999	-0.00790962	0.0135546	0.560725	-0.00173667	0.00736041	0.813913	-0.000899975	0.0111239	0.935665
cg21611040	0.00565088	0.0107476	0.6001	0.00918405	0.00583619	0.118443	-0.00858068	0.00882034	0.332773
cg21611048	0.00381822	0.00970975	0.694907	0.00214188	0.0052726	0.685364	-0.0049581	0.00796856	0.535093
cg21611056	0.00423529	0.0109323	0.6992	0.00367339	0.00593645	0.537337	-0.00565895	0.00897185	0.529516
cg21611093	-0.000326091	0.0102079	0.974574	0.00337924	0.00554309	0.543364	-0.00356598	0.00837737	0.671181
cg21611112	-0.0191454	0.0197802	0.335215	0.010801	0.0107411	0.316826	0.0128318	0.0162332	0.430957
cg21611145	-0.00158218	0.00757599	0.834959	-0.000676765	0.00411392	0.869635	0.00211205	0.00621744	0.734732
cg21611170	0.00183468	0.0162731	0.91044	0.0122985	0.00883664	0.166802	-0.0053708	0.013355	0.688349
cg21611187	0.00753135	0.00775335	0.333497	-0.000482454	0.00421023	0.908978	-0.00849576	0.00636299	0.184573
cg21611230	0.00285287	0.0123916	0.818344	0.00522553	0.00672891	0.439074	-0.00571602	0.0101695	0.575209
cg21611262	0.0170867	0.0075886	0.026332	-0.0084359	0.00412077	0.0430246	-0.010367	0.00622778	0.0988308
cg21611461	0.00561775	0.00802574	0.485426	-0.000983431	0.00435815	0.82189	-0.00189029	0.00658654	0.774657
cg21611524	-0.0111887	0.00844064	0.187726	0.00214014	0.00458345	0.641474	0.00689041	0.00692704	0.322059
cg21611546	0.00742704	0.00921028	0.42176	-0.00434746	0.00500138	0.386602	0.00286226	0.00755866	0.705661
cg21611669	-0.00651933	0.0117646	0.580604	-0.00304495	0.00638845	0.634569	0.00507652	0.00965497	0.60009
cg21611682	0.0130652	0.0134587	0.333795	-0.00924822	0.00730833	0.208389	-0.016852	0.0110452	0.129947
cg21611708	0.00230859	0.0156769	0.883196	-0.00409386	0.00851288	0.631541	-0.00417698	0.0128657	0.746054
cg21611730	0.0209643	0.0135145	0.123715	-0.0167741	0.00733864	0.0241871	-0.0109611	0.011091	0.325179
cg21611775	6.05332e-05	0.0109676	0.995606	0.00209709	0.00595561	0.725422	-0.00613148	0.00900081	0.497168
cg21611830	-0.00653036	0.0052984	0.220384	0.00389618	0.00287714	0.178454	1.72938e-05	0.00434827	0.996834
cg21611868	-0.00277307	0.00224228	0.218826	0.00220024	0.00121761	0.0734921	0.000808238	0.00184019	0.661367
cg21611965	0.0102534	0.00859427	0.235417	-0.0011177	0.00466687	0.811167	-0.00384408	0.00705312	0.586844
cg21612046	-0.00205365	0.00218065	0.348377	0.00137213	0.00118414	0.249063	0.000574223	0.0017896	0.748921
cg21612054	-0.00156487	0.00481302	0.745699	-0.00165977	0.00261357	0.52671	0.000708789	0.00394993	0.85792
cg21612138	-0.00318817	0.0108587	0.769613	-0.00217204	0.00589649	0.713312	0.00399718	0.00891147	0.654644
cg21612167	-0.00141633	0.00878394	0.872199	-0.0046897	0.00476986	0.32767	0.00271601	0.00720877	0.707074
cg21612170	0.00365611	0.00329048	0.26894	-0.00318668	0.0017868	0.0772697	-0.00325944	0.00270042	0.230017
cg21612334	0.000167791	0.00608938	0.978067	-0.00199044	0.00330666	0.548447	0.00157299	0.00499741	0.753539
cg21612382	0.0227343	0.0213616	0.289541	-0.0112759	0.0115998	0.333145	-0.00903621	0.017531	0.607278
cg21612445	-0.0192557	0.0197602	0.331963	0.00701147	0.0107302	0.514842	0.0306321	0.0162168	0.0615367
cg21612617	-0.0107618	0.0165774	0.517571	0.00727197	0.00900188	0.420933	0.009495	0.0136047	0.486699
cg21612644	-0.0105436	0.0173385	0.544372	0.0050399	0.00941516	0.593525	0.000726617	0.0142293	0.959366
cg21612666	0.00608292	0.00777334	0.435581	-0.0020858	0.00422109	0.622193	-0.0029323	0.0063794	0.646674
cg21612701	0.00285185	0.0246612	0.908148	0.0107209	0.0133915	0.425103	0.00496245	0.0202388	0.806763
cg21612855	-0.00831312	0.017049	0.626803	-0.000309658	0.00925799	0.973378	0.00240924	0.0139918	0.863604
cg21612870	-0.00279847	0.00725225	0.700334	-0.00053298	0.00393812	0.892592	0.00478646	0.00595175	0.423009
cg21612875	-0.00569496	0.00862265	0.510336	0.000338261	0.00468228	0.94254	0.00919933	0.00707641	0.196318
cg21612878	0.0300244	0.0207585	0.150919	-0.0102905	0.0112723	0.363293	-0.027436	0.0170361	0.110162
cg21612897	-0.0153482	0.00948474	0.108484	-0.000336993	0.00515041	0.94795	0.0116805	0.00778391	0.136325
cg21612926	0.0104713	0.0214432	0.626291	-0.00787784	0.0116441	0.500112	-0.0127036	0.017598	0.471901
cg21613033	0.000949452	0.00376479	0.801363	0.000425706	0.00204436	0.835431	-0.000911189	0.00308967	0.768615
cg21613051	-0.00126487	0.00633036	0.841998	0.00122197	0.00343752	0.72291	-0.00107915	0.00519518	0.835831
cg21613090	-0.0131543	0.00987503	0.185588	-0.00686183	0.00536235	0.203367	0.0122826	0.00810421	0.132494
cg21613099	-0.00069071	0.00807181	0.931963	0.00467825	0.00438316	0.288163	0.00137515	0.00662435	0.835933
cg21613175	0.0110458	0.0143595	0.443404	-0.014277	0.00779751	0.0698114	-0.0127461	0.0117845	0.281795
cg21613259	0.00205394	0.00464399	0.659156	-2.59478e-05	0.00252179	0.991809	-0.000582252	0.00381122	0.878857
cg21613305	0.00261755	0.0077495	0.73618	-0.00462545	0.00420814	0.274095	-0.000884264	0.00635983	0.889674
cg21613307	0.00152133	0.0131004	0.907762	-0.00665211	0.0071138	0.351785	0.000765894	0.0107512	0.943338
cg21613324	-0.00507312	0.00260539	0.0540648	0.00058376	0.00141478	0.680692	0.00191851	0.00213818	0.371539
cg21613364	0.000412503	0.00584989	0.943912	-0.00139085	0.00317661	0.66236	0.00163165	0.00480086	0.734606
cg21613389	-0.000501111	0.00886847	0.955042	-0.00289798	0.00481576	0.548566	0.00241863	0.00727814	0.740285
cg21613549	0.0252624	0.01933	0.193973	-0.00733006	0.0104966	0.486447	-0.0113071	0.0158637	0.477502
cg21613620	0.0298628	0.0178454	0.0970869	-0.0100131	0.00969044	0.30373	-0.0295846	0.0146453	0.0458064
cg21613631	-3.11057e-05	0.00281327	0.991198	0.00291128	0.00152766	0.0592988	-0.00172384	0.00230878	0.456872
cg21613656	-0.000770973	0.0148931	0.958808	-0.00438323	0.00808725	0.58892	-0.00316699	0.0122224	0.796032
cg21613662	0.00122124	0.00757699	0.872249	0.00117306	0.00411447	0.776099	-0.00148333	0.00621826	0.811903
cg21613693	-0.00536939	0.00785665	0.495779	-0.00444051	0.00426633	0.300238	0.000972307	0.00644777	0.880412
cg21613901	-0.00661856	0.0170467	0.698574	-0.00358626	0.00925671	0.699192	0.00385145	0.0139898	0.783599
cg21613905	-0.00213031	0.00240694	0.378051	0.00231364	0.00130702	0.0794698	0.000689352	0.00197532	0.72777
cg21613910	0.0326896	0.0153556	0.0354993	-0.00869858	0.00833842	0.299146	-0.0278145	0.012602	0.0293803
cg21613957	0.00376097	0.00471571	0.426855	-0.00279806	0.00256073	0.276921	0.00215786	0.00387007	0.578267
cg21613963	0.0102347	0.00917984	0.267317	-0.0062399	0.00498484	0.213307	-0.00264112	0.00753368	0.726577
cg21614002	0.00287799	0.01202	0.811215	0.00795377	0.00652712	0.225614	-0.00775708	0.00986454	0.433347
cg21614073	0.0065318	0.00667689	0.330088	-0.00638371	0.00362569	0.0810704	-0.00493183	0.00547957	0.370065
cg21614107	-0.0025444	0.0163051	0.876281	-0.0049771	0.00885403	0.575172	0.00148803	0.0133812	0.911658
cg21614115	0.0192239	0.010555	0.0712785	0.000147027	0.00573161	0.979581	-0.018253	0.00866228	0.0373743
cg21614133	0.00731837	0.0068576	0.288222	-0.00580015	0.00372382	0.122206	-0.00391567	0.00562787	0.488044
cg21614161	-0.00330743	0.0200048	0.868987	0.000549791	0.010863	0.959727	0.0182745	0.0164175	0.268088
cg21614201	0.0766828	0.0296914	0.0111171	0.00361523	0.016123	0.822996	-0.0502752	0.024367	0.041443
cg21614211	0.0103666	0.00973525	0.289274	-0.0039376	0.00528644	0.457951	-0.00463656	0.00798949	0.562877
cg21614231	-0.0100167	0.00864387	0.249038	0.00143267	0.0046938	0.760772	0.00411841	0.00709382	0.562722
cg21614303	0.0190137	0.00952193	0.0483129	-0.00236576	0.00517061	0.648186	-0.0143765	0.00781442	0.0685038
cg21614330	-0.00309027	0.00693308	0.656669	0.00211511	0.00376481	0.575388	0.000780228	0.00568981	0.891181
cg21614339	0.00542788	0.00315127	0.0878001	-0.00150971	0.00171121	0.379566	-0.00412969	0.00258617	0.113171
cg21614402	-0.0014462	0.00830849	0.862136	-7.15573e-05	0.00451168	0.987374	0.00683364	0.00681858	0.318442
cg21614408	-0.00194306	0.00547495	0.723344	-0.000778967	0.00297301	0.793802	-0.00076916	0.00449316	0.864393
cg21614420	-0.00408798	0.0024644	0.100002	-0.000442425	0.00133822	0.741571	0.000951407	0.00202248	0.638988
cg21614491	0.00834375	0.00785027	0.290172	0.00280334	0.00426286	0.512157	-0.00762095	0.00644253	0.239394
cg21614535	-0.00524951	0.0075455	0.488075	0.00134001	0.00409736	0.744258	0.00626361	0.00619241	0.313998
cg21614618	0.000540161	0.0222871	0.980708	-0.0225108	0.0121024	0.0655527	0.00346403	0.0182905	0.850137
cg21614638	0.00606726	0.00887715	0.495747	-0.00428391	0.00482048	0.376109	-0.000247575	0.00728527	0.972952
cg21614682	-0.00631855	0.00862038	0.465131	0.00235682	0.00468105	0.615633	-0.000664013	0.00707454	0.925392
cg21614686	0.00465728	0.0098606	0.63764	-0.00384454	0.00535451	0.474279	-0.000994146	0.00809236	0.90245
cg21614690	-0.0154476	0.0184982	0.405479	0.0202658	0.0100449	0.0460765	0.0192748	0.0151811	0.206885
cg21614700	0.00596261	0.00697273	0.394336	-0.00116732	0.00378634	0.758438	-0.000643553	0.00572236	0.910661
cg21614723	-0.00620297	0.0132073	0.639525	0.00398795	0.00717183	0.579301	0.0106895	0.0108389	0.326191
cg21614735	0.0010577	0.00333336	0.751612	0.00139342	0.00181009	0.443062	-0.00227294	0.00273561	0.407846
cg21614736	0.0387519	0.015184	0.0120782	-0.0140803	0.00824524	0.0905141	-0.0303599	0.0124612	0.0164407
cg21614759	-0.0043854	0.0117536	0.709784	0.00147913	0.00638245	0.817163	0.00812539	0.00964591	0.40141
cg21614816	-0.00875274	0.0165291	0.597502	0.00315255	0.00897567	0.726086	0.00644053	0.0135651	0.63588
cg21614842	0.0205414	0.0152104	0.179632	0.002286	0.00825956	0.782476	-0.0186439	0.0124828	0.138151
cg21614855	-0.0159115	0.0325971	0.626432	-0.00314209	0.0177009	0.859434	0.00874815	0.0267517	0.744279
cg21614900	0.00886024	0.0153548	0.565095	-0.00620888	0.00833797	0.45807	-0.00527839	0.0126013	0.676123
cg21614925	0.0178049	0.0181776	0.329484	-0.0056734	0.00987082	0.566624	-0.0235331	0.0149179	0.117551
cg21614965	-0.0154976	0.0111692	0.168086	-0.00420102	0.00606513	0.489988	0.0136494	0.00916632	0.139326
cg21614993	0.00470014	0.00969728	0.628863	-6.27324e-05	0.00526582	0.990517	-0.0057408	0.00795833	0.47222
cg21615127	-0.00275398	0.00295363	0.35317	0.000481779	0.00160388	0.764452	0.00194153	0.00242397	0.424876
cg21615171	0.0154146	0.0066954	0.023202	-0.00669557	0.00363574	0.0682282	-0.00681249	0.00549475	0.217682
cg21615397	0.0145292	0.0120422	0.230206	0.000690517	0.00653918	0.916094	-0.0215024	0.00988276	0.0317136
cg21615440	-0.000407877	0.00226483	0.857412	-9.5395e-05	0.00122985	0.938314	0.000865231	0.00185869	0.64249
cg21615531	0.00773135	0.02248	0.731562	-0.00115385	0.0122071	0.924866	-0.00205107	0.0184488	0.911679
cg21615567	0.00404075	0.00553591	0.466993	0.000827023	0.00300612	0.783745	-0.00122838	0.0045432	0.787377
cg21615583	0.0223002	0.0143006	0.121777	0.000521985	0.00776551	0.94653	-0.020154	0.0117361	0.0887464
cg21615593	-0.00424932	0.00616132	0.49185	0.00309576	0.00334573	0.356842	0.00449125	0.00505645	0.37636
cg21615615	0.0203891	0.0161167	0.208512	-0.0060117	0.00875169	0.49358	-0.00722231	0.0132266	0.58614
cg21615638	0.00253699	0.00983919	0.797008	-0.00148279	0.00534289	0.781898	0.00296145	0.00807479	0.714509
cg21615645	-0.0026401	0.00752886	0.726511	0.00512032	0.00408833	0.213072	-3.18388e-05	0.00617876	0.995898
cg21615654	0.00283062	0.00897862	0.75316	-0.00127215	0.00487558	0.794641	-0.00459737	0.00736854	0.533972
cg21615663	-0.0337231	0.018132	0.0655765	0.00952446	0.00984607	0.335498	0.0282059	0.0148805	0.0606521
cg21615734	-0.00849162	0.00759243	0.265819	0.00283492	0.00412285	0.493145	0.00675435	0.00623093	0.280733
cg21615755	0.0058864	0.0174359	0.736306	-0.00695	0.00946804	0.464481	0.00639839	0.0143092	0.655644
cg21615763	0.00827819	0.00803925	0.3054	-0.00262913	0.00436548	0.548245	0.00473719	0.00659762	0.47427
cg21615765	-9.12795e-06	0.00251683	0.997113	0.000433796	0.00136669	0.751537	0.000295877	0.0020655	0.886357
cg21615780	0.0101918	0.0124028	0.413003	0.00796039	0.00673496	0.239774	-0.0136246	0.0101787	0.183478
cg21615831	0.00060695	0.0093696	0.948468	0.00350291	0.00508789	0.4926	1.85927e-05	0.00768941	0.998075
cg21615841	0.0131108	0.00654629	0.0476599	-0.00141089	0.00355477	0.69221	-0.010211	0.00537239	0.0599652
cg21615898	-0.00741267	0.00378904	0.0529597	0.00383725	0.00205753	0.0648493	0.00457844	0.00310958	0.143778
cg21615907	0.00574786	0.00861408	0.506001	-0.0158167	0.00467763	0.000999451	-0.000185486	0.00706937	0.979115
cg21615922	0.0025317	0.00734779	0.731089	-0.00403079	0.00399	0.314605	-0.00488136	0.00603016	0.41998
cg21615999	0.00802207	0.0125847	0.525157	-0.00255004	0.00683374	0.709751	0.00116785	0.0103279	0.910176
cg21616031	0.00130412	0.00985785	0.894994	-0.00250033	0.00535302	0.641361	-0.00442537	0.00809011	0.58548
cg21616037	-0.0598993	0.0316159	0.0607718	0.0224932	0.0171681	0.192866	0.0340796	0.0259464	0.19176
cg21616047	-0.00159386	0.00326081	0.625962	-5.38886e-05	0.00177069	0.975776	-0.00286904	0.00267607	0.286017
cg21616051	0.0157633	0.0313773	0.616404	-0.0170152	0.0170385	0.320166	-0.0364494	0.0257506	0.159754
cg21616088	0.00273838	0.0037459	0.466312	-0.00212317	0.0020341	0.298872	7.19286e-05	0.00307417	0.981375
cg21616089	-6.03652e-05	0.00966869	0.99503	-0.0079437	0.0052503	0.133148	0.00581435	0.00793487	0.465264
cg21616116	-0.00187877	0.0142913	0.895649	-0.00497414	0.00776045	0.522882	-0.00173123	0.0117285	0.882922
cg21616142	0.000505531	0.00606841	0.93376	-0.000761062	0.00329528	0.817778	0.00165529	0.0049802	0.74024
cg21616161	0.000793456	0.00471302	0.866614	-0.000547984	0.00255927	0.830852	0.00227702	0.00386787	0.557269
cg21616177	0.00388546	0.00841572	0.645215	-0.00251994	0.00456991	0.582465	-0.00642179	0.00690658	0.354507
cg21616204	-0.0064178	0.00734934	0.38443	0.00471947	0.00399084	0.239528	0.00980871	0.00603143	0.106754
cg21616237	0.00742765	0.00864922	0.392338	-0.00144602	0.00469671	0.758756	-0.00493726	0.00709821	0.488169
cg21616243	-0.0151316	0.00862059	0.0819942	-0.00219759	0.00468116	0.639674	0.00991052	0.00707472	0.164078
cg21616308	-0.0243871	0.018948	0.200778	0.00926293	0.0102892	0.369949	0.00242884	0.0155502	0.876167
cg21616367	-0.0126163	0.0206878	0.543223	0.0157644	0.0112339	0.163346	0.0073447	0.016978	0.666151
cg21616405	-0.0307196	0.0283952	0.281681	0.0213444	0.0154192	0.169076	0.03366	0.0233033	0.15146
cg21616420	0.000651485	0.00710072	0.927064	-0.00574512	0.00385584	0.139092	0.000277654	0.0058274	0.962085
cg21616425	-0.0038018	0.0145473	0.794318	0.00918054	0.00789947	0.247681	0.00744129	0.0119386	0.53438
cg21616499	0.032985	0.0175653	0.0630506	-0.0120637	0.00953835	0.208632	-0.0202643	0.0144155	0.162621
cg21616542	0.00319314	0.0038409	0.407575	-0.00050755	0.00208569	0.808188	-0.00219349	0.00315213	0.487974
cg21616573	0.0130246	0.01174	0.269667	-0.0045381	0.00637507	0.478064	-0.0113026	0.00963474	0.243286
cg21616626	-0.016662	0.0107991	0.125726	0.00958111	0.00586414	0.10515	0.0128474	0.00886258	0.150009
cg21616682	-0.0113005	0.0128923	0.38265	0.00616822	0.00700077	0.380197	0.00523812	0.0105804	0.621532
cg21616720	-0.007094	0.00755529	0.349816	0.0109161	0.00410268	0.00896396	-0.00184758	0.00620045	0.766284
cg21616723	-0.0185724	0.0114029	0.106228	0.00240025	0.00619203	0.699035	0.00829118	0.00935811	0.377557
cg21616755	-0.000838507	0.00673091	0.901087	-0.00158776	0.00365502	0.664846	-0.00267058	0.0055239	0.629731
cg21616785	0.00400731	0.0148893	0.788326	-0.000359558	0.00808521	0.96461	-0.00714602	0.0122193	0.55987
cg21616821	-0.0022075	0.0102826	0.830412	-0.00160146	0.00558365	0.774795	0.00279695	0.00843866	0.740939
cg21616824	0.00157455	0.00305009	0.606729	-0.00266426	0.00165626	0.11057	-0.00151611	0.00250313	0.545971
cg21616897	0.00202564	0.0042091	0.631293	-0.000366113	0.00228563	0.873033	-0.00285976	0.00345431	0.40953
cg21616935	-0.00383923	0.0174043	0.82582	-0.0120088	0.00945089	0.206533	-0.00589112	0.0142833	0.680813
cg21616982	0.0428175	0.0204853	0.0389082	0.00282294	0.0111239	0.800146	-0.0515036	0.0168118	0.0027509
cg21617031	-0.0329451	0.0191139	0.0875854	0.0141389	0.0103792	0.175909	0.0286836	0.0156863	0.0701732
cg21617042	0.00728888	0.0121227	0.548904	0.00680017	0.00658288	0.303866	-0.012406	0.00994881	0.215052
cg21617058	6.75312e-06	0.00377155	0.998575	0.00272036	0.00204803	0.186835	-0.00391687	0.00309522	0.208381
cg21617067	0.00726978	0.0164894	0.660168	-0.00271744	0.0089541	0.762093	-0.00895774	0.0135325	0.509392
cg21617079	0.0105902	0.0113439	0.352575	0.00909174	0.00615998	0.142818	-0.0137536	0.00930968	0.142442
cg21617158	0.00986492	0.00946817	0.299741	-0.0088314	0.00514142	0.0886655	-0.0130925	0.00777031	0.0948345
cg21617218	-0.00148824	0.00677809	0.826616	-0.00584863	0.00368065	0.114926	0.000497521	0.00556262	0.928895
cg21617343	-0.0112293	0.0105699	0.290386	0.00686275	0.00573967	0.234397	0.00736326	0.00867446	0.397811
cg21617353	-0.000417667	0.00716192	0.953601	0.0123056	0.00388907	0.00201157	-0.00681819	0.00587762	0.24855
cg21617357	0.0122804	0.0143419	0.393717	0.0058971	0.00778796	0.450545	-0.0147012	0.0117701	0.214305
cg21617455	-0.0124112	0.00926643	0.183211	0.013379	0.00503186	0.00901045	0.0152506	0.00760474	0.0473754
cg21617480	0.0074452	0.00761177	0.330163	-0.00640935	0.00413335	0.12386	-0.00507601	0.0062468	0.418216
cg21617494	-0.00765806	0.00335569	0.0244064	0.00300455	0.00182221	0.102032	0.00506375	0.00275393	0.0686523
cg21617516	0.00214956	0.012188	0.86033	0.00107361	0.00661836	0.871433	-0.00094716	0.0100024	0.924731
cg21617571	-0.000770504	0.00355325	0.828731	0.000906538	0.00192949	0.639404	-0.0013009	0.00291607	0.656392
cg21617583	-0.00393771	0.0232101	0.865593	-0.00525302	0.0126036	0.677645	0.0106061	0.019048	0.578788
cg21617625	0.0160664	0.0125167	0.201982	-0.0129969	0.00679685	0.0584519	-0.00484655	0.0102722	0.637995
cg21617677	0.00949136	0.0063829	0.139876	-0.0071481	0.00346605	0.0415329	-0.0118671	0.00523829	0.0254434
cg21617684	0.0263084	0.0238587	0.272576	-0.00251187	0.0129558	0.846627	-0.0366736	0.0195803	0.0637255
cg21617694	0.000817359	0.00466679	0.861289	0.000129907	0.00253416	0.95921	-0.00316959	0.00382992	0.409697
cg21617698	0.0563615	0.0213918	0.00963508	-0.00834838	0.0116162	0.47386	-0.0513825	0.0175558	0.00416167
cg21617744	-0.00106475	0.00401721	0.79147	0.00169239	0.00218143	0.439523	0.00120547	0.00329683	0.715332
cg21617762	-0.00378338	0.00326588	0.249186	0.00108923	0.00177344	0.540358	0.00378844	0.00268023	0.160339
cg21617763	-0.027577	0.0175533	0.119045	0.00084473	0.00953182	0.929543	0.0191608	0.0144056	0.186239
cg21617859	-0.00871051	0.0193328	0.653197	-0.00407793	0.0104981	0.698438	0.00327303	0.015866	0.836944
cg21617870	0.00429028	0.00986714	0.664556	0.0115012	0.00535806	0.0340289	-0.0105626	0.00809773	0.194823
cg21617903	-0.00387063	0.0121589	0.750834	0.0135164	0.00660256	0.0430272	0.00121368	0.00997855	0.903415
cg21617916	-0.00242131	0.00971656	0.803675	0.00246452	0.00527629	0.641357	0.000960799	0.00797415	0.904315
cg21617968	-0.00492003	0.0099522	0.622033	-0.00177737	0.00540425	0.742868	0.00244402	0.00816753	0.765325
cg21617993	-0.0110066	0.0100666	0.276617	-0.00289926	0.0054664	0.596918	0.00225629	0.00826146	0.785281
cg21618017	0.000472517	0.00887935	0.957657	0.00145347	0.00482167	0.763644	-0.0029913	0.00728707	0.682242
cg21618036	0.05352	0.0318844	0.096076	0.00168599	0.0173139	0.922604	-0.0528541	0.0261668	0.0458251
cg21618157	0.00283815	0.0112411	0.801142	-0.00993926	0.00610416	0.106327	-0.00203712	0.00922531	0.825643
cg21618197	-0.00377682	0.00754874	0.617846	0.00665528	0.00409912	0.107326	0.00118905	0.00619507	0.848147
cg21618210	0.0523779	0.0218386	0.0181494	-0.0203817	0.0118588	0.0884829	-0.043108	0.0179225	0.0178301
cg21618273	0.00749208	0.015128	0.621415	0.00193949	0.00821483	0.813797	-0.00121704	0.0124152	0.922088
cg21618333	0.00701477	0.00412135	0.0915693	-0.00133173	0.00223798	0.553026	-0.00310404	0.0033823	0.360768
cg21618405	-0.0026796	0.00789463	0.73494	-0.00716442	0.00428695	0.097522	0.00568291	0.00647894	0.382324
cg21618411	-0.00107054	0.0131398	0.935214	0.00846175	0.00713517	0.238209	-0.00252845	0.0107835	0.815053
cg21618418	-0.00829673	0.00740371	0.264891	0.00266842	0.00402037	0.508255	0.00296183	0.00607605	0.626903
cg21618455	0.0130186	0.0110821	0.242635	-0.00737841	0.00601781	0.222781	-0.011663	0.00909481	0.202405
cg21618461	0.00371229	0.0102591	0.718156	-0.00417776	0.00557092	0.454902	-0.00421598	0.00841942	0.617552
cg21618481	0.0175228	0.00941022	0.0652579	-0.00973547	0.00510994	0.0593651	-0.00921982	0.00772274	0.235104
cg21618501	0.00384649	0.00759448	0.61353	0.000849149	0.00412396	0.837245	-0.00551691	0.00623261	0.377997
cg21618521	0.0171703	0.0121243	0.159545	0.00122456	0.00658374	0.852789	-0.00756655	0.00995011	0.448614
cg21618529	-0.0150794	0.0125583	0.232429	0.00200848	0.00681943	0.768913	0.0207957	0.0103063	0.04605
cg21618548	-0.00281571	0.0101561	0.782114	0.00248412	0.005515	0.653288	-0.00275448	0.00833491	0.74167
cg21618549	-0.0297419	0.019934	0.138557	0.00405171	0.0108246	0.708897	0.0392251	0.0163594	0.018182
cg21618620	-0.00441078	0.00388403	0.258585	0.00128607	0.00210911	0.543274	0.000942208	0.00318753	0.768099
cg21618635	0.0049265	0.00877724	0.575747	-0.000299709	0.00476623	0.949975	-0.000868448	0.00720328	0.904257
cg21618694	0.0236566	0.0122008	0.0550701	-0.00729315	0.00662527	0.273383	-0.0117053	0.0100129	0.244921
cg21618695	-0.0110438	0.00909924	0.227458	-0.0048719	0.00494108	0.326297	0.00764068	0.00746753	0.308465
cg21618700	-0.00455045	0.0114784	0.692552	0.00611402	0.00623303	0.328791	0.00325924	0.00942008	0.730013
cg21618713	-0.00330412	0.00314902	0.296361	0.00106859	0.00170998	0.533322	0.00318902	0.00258433	0.219839
cg21618718	0.00537714	0.0095309	0.57378	0.00260686	0.00517548	0.615484	-0.0035001	0.00782179	0.655408
cg21618733	0.00127846	0.0021445	0.552295	-0.000710034	0.00116451	0.5433	-0.00210994	0.00175994	0.233155
cg21618751	0.00639483	0.00601925	0.290383	-0.00520089	0.00326858	0.11444	-0.00711395	0.00493986	0.152676
cg21618825	-0.00104945	0.0123703	0.932546	0.00984874	0.00671732	0.145455	-0.00173513	0.010152	0.864604
cg21618852	-0.000615578	0.0072102	0.932118	0.0064747	0.00391529	0.101041	0.000849311	0.00591724	0.886133
cg21618929	-0.000170179	0.00324273	0.958241	-0.0023679	0.00176087	0.181477	0.000974372	0.00266123	0.714967
cg21618948	-0.00888662	0.0253505	0.726596	0.00710607	0.0137658	0.606743	-0.00304215	0.0208045	0.884011
cg21619017	-0.00101695	0.00310621	0.743993	-0.00265196	0.00168674	0.118767	0.00085021	0.00254919	0.739376
cg21619059	0.00812971	0.00812933	0.319483	0.00294755	0.0044144	0.505716	0.000317745	0.00667155	0.9621
cg21619073	-0.0098376	0.00866282	0.258588	0.00311205	0.0047041	0.509635	0.00929205	0.00710938	0.193934
cg21619138	-0.0309979	0.0116095	0.00873359	0.00844951	0.00630418	0.182909	0.0235987	0.00952762	0.014776
cg21619153	-0.0084116	0.0130603	0.520877	0.0075639	0.007092	0.288514	0.00144978	0.0107182	0.892652
cg21619224	0.0148665	0.0120508	0.219959	-0.00771293	0.00654382	0.241077	-0.00575861	0.00988978	0.56157
cg21619228	-0.000528864	0.00212273	0.803714	-0.00118279	0.00115269	0.30709	0.000590362	0.00174208	0.735343
cg21619340	0.0183061	0.0239159	0.44565	-0.0217926	0.0129868	0.0961757	-0.0222132	0.0196272	0.260198
cg21619464	0.00132996	0.0136378	0.922491	0.00455345	0.00740562	0.539914	-0.0110546	0.0111922	0.325467
cg21619524	-0.00721392	0.0159128	0.651196	0.0226686	0.00864098	0.0099417	0.00546874	0.0130593	0.676205
cg21619586	0.00257386	0.0188627	0.891713	-0.00263159	0.0102428	0.79772	-0.00301432	0.0154802	0.84597
cg21619637	0.00596583	0.0082043	0.468673	-0.00456411	0.00445511	0.307862	-0.00541292	0.00673308	0.423172
cg21619639	-0.00191968	0.00274131	0.485232	-0.000315454	0.00148859	0.832566	0.00107616	0.00224973	0.63335
cg21619653	0.00135863	0.0197388	0.94525	0.000316262	0.0107186	0.976515	0.00861928	0.0161992	0.595743
cg21619702	0.00493226	0.0186737	0.792175	0.00399734	0.0101402	0.694192	-0.000956232	0.0153251	0.95036
cg21619705	0.0370329	0.0172364	0.0338648	-0.0321609	0.00935972	0.000833701	-0.0265807	0.0141455	0.0628784
cg21619775	0.00177481	0.0152976	0.907849	0.000986462	0.00830692	0.905689	0.00145009	0.0125544	0.908255
cg21619781	-0.0412029	0.0176076	0.021084	0.0170035	0.00956129	0.0781063	0.0291846	0.0144501	0.0458476
cg21619813	0.00366594	0.0120272	0.761091	-0.00750092	0.00653103	0.253252	0.00546562	0.00987046	0.580884
cg21619814	-0.00197461	0.0107617	0.854755	-0.00202598	0.00584384	0.72949	-0.00104013	0.0088319	0.906465
cg21619825	-0.0104773	0.00726198	0.15193	1.59358e-05	0.00394341	0.996783	0.0067142	0.00595973	0.262366
cg21619827	-0.000794317	0.0115385	0.945241	-0.00369913	0.00626562	0.556143	0.00730554	0.00946934	0.442068
cg21619846	0.00441221	0.00547258	0.421845	0.00100354	0.00297173	0.736236	-0.00534179	0.00449122	0.236849
cg21619867	-0.00293123	0.00249112	0.241867	0.00332436	0.00135273	0.0155514	0.000963743	0.0020444	0.638285
cg21619881	-0.00613299	0.010351	0.55473	0.00749822	0.00562081	0.184956	0.00185543	0.00849482	0.827507
cg21619883	-0.00573952	0.00700451	0.414328	-0.000346343	0.0038036	0.927613	0.00672192	0.00574844	0.244791
cg21619886	0.0177932	0.0169747	0.296836	0.00383473	0.00921763	0.678204	-0.025026	0.0139307	0.0751667
cg21619943	0.0198789	0.0165452	0.232141	-8.87382e-05	0.00898437	0.992137	-0.0203539	0.0135782	0.136735
cg21619971	-0.014562	0.0151773	0.339432	0.00942374	0.00824161	0.255341	0.00201421	0.0124557	0.871831
cg21619988	-0.00835988	0.00742132	0.262419	0.00414398	0.00402993	0.306065	0.00579397	0.00609051	0.343532
cg21620053	0.0376491	0.026602	0.159813	-0.0171498	0.0144454	0.237702	-0.0220181	0.0218316	0.315408
cg21620075	0.000325795	0.00768493	0.966261	0.00608447	0.00417308	0.147682	-0.00295214	0.00630684	0.640649
cg21620078	-0.0114905	0.0189066	0.544604	0.0163304	0.0102667	0.114565	0.0105383	0.0155162	0.498448
cg21620087	-0.000484737	0.00337719	0.886132	0.00195205	0.00183389	0.289463	-0.000774565	0.00277158	0.780411
cg21620107	0.0105413	0.0128407	0.413463	-0.00935119	0.00697277	0.18265	-0.0101198	0.0105381	0.339003
cg21620189	0.0126926	0.00778168	0.105731	-0.00185569	0.00422562	0.661413	-0.0130287	0.00638624	0.0437331
cg21620282	-0.00242782	0.00520408	0.641764	0.000634227	0.00282592	0.822838	-0.00337534	0.00427086	0.431042
cg21620356	0.0226189	0.0100012	0.025686	-0.000567346	0.00543084	0.916989	-0.0184185	0.00820771	0.0268313
cg21620443	0.0112449	0.0116912	0.338246	-0.00195085	0.00634856	0.759203	-0.019366	0.00959468	0.0459814
cg21620495	0.0140112	0.0141172	0.323138	-0.00878912	0.00766596	0.254071	-0.00437273	0.0115857	0.706585
cg21620497	0.000426801	0.00884567	0.961605	-0.00181195	0.00480339	0.706734	0.00766532	0.00725944	0.293322
cg21620524	0.00781848	0.00715528	0.276919	0.00031451	0.00388547	0.935633	-0.00627679	0.00587217	0.287453
cg21620535	0.000586577	0.00730372	0.936135	0.00019079	0.00396607	0.961719	0.00201307	0.00599399	0.737626
cg21620540	0.0373548	0.0166228	0.0266221	-0.0118856	0.00902651	0.190662	-0.0350022	0.0136419	0.0116397
cg21620547	-0.00165869	0.0101696	0.870737	-0.00110434	0.00552229	0.841867	0.00455303	0.00834593	0.586487
cg21620584	0.000841241	0.0235526	0.971572	0.00652455	0.0127895	0.61097	-0.0123485	0.019329	0.524245
cg21620606	0.0065487	0.01358	0.630601	0.000544839	0.00737425	0.941237	-0.00392722	0.0111448	0.725227
cg21620608	-0.00512973	0.00429881	0.235324	0.0029037	0.00233435	0.216179	0.00431359	0.00352793	0.224058
cg21620613	-0.00132241	0.010069	0.89575	-0.00633109	0.00546769	0.249409	0.00573018	0.00826342	0.489496
cg21620640	0.0143138	0.0110618	0.198381	-0.000987126	0.0060068	0.869769	-0.00476708	0.00907817	0.60056
cg21620690	0.00116639	0.0110341	0.916007	-0.00499474	0.00599174	0.40631	-0.000282174	0.00905541	0.975198
cg21620736	-0.0186245	0.0151057	0.220224	0.00566096	0.0082027	0.491563	0.0233688	0.0123969	0.0620609
cg21620743	0.00467665	0.0093638	0.618468	0.00118576	0.00508474	0.81604	-0.0017774	0.00768465	0.817517
cg21620760	-0.00553785	0.0180314	0.759331	0.00264882	0.00979144	0.787264	0.00528807	0.014798	0.721513
cg21620778	0.0114301	0.00539233	0.036281	-0.00373398	0.00292815	0.204925	-0.0068126	0.00442536	0.126567
cg21620785	0.0128336	0.0132213	0.333839	0.00345462	0.00717946	0.631344	-0.0111118	0.0108504	0.308041
cg21620879	-0.00500628	0.0106099	0.63797	-0.00039057	0.00576142	0.946075	0.00214051	0.00870733	0.806273
cg21620968	0.0123476	0.015785	0.435757	-0.00981001	0.00857159	0.254909	-0.0144403	0.0129544	0.267408
cg21620969	0.00291761	0.00308921	0.347009	0.00174964	0.00167751	0.299235	-0.00193917	0.00253525	0.445979
cg21620979	0.0100619	0.0125709	0.425198	-0.00688803	0.00682628	0.315167	-0.00824402	0.0103167	0.425956
cg21621104	-0.00261933	0.0102631	0.799031	-0.0070522	0.00557305	0.208398	0.0120435	0.00842265	0.155581
cg21621114	0.00752622	0.0173814	0.66586	0.00840834	0.00943849	0.37495	-0.00583634	0.0142645	0.683225
cg21621127	-0.0178004	0.0158151	0.262814	-0.002663	0.00858793	0.757082	0.00228123	0.0129791	0.860804
cg21621225	-0.00120093	0.0117879	0.919039	-0.000281161	0.00640108	0.965045	-0.00173714	0.00967406	0.857823
cg21621236	-0.00511028	0.00682049	0.455303	0.00462846	0.00370367	0.214063	0.00720651	0.00559741	0.200632
cg21621248	-0.00141014	0.00238067	0.554847	-0.000442524	0.00129275	0.73277	0.00131665	0.00195376	0.501784
cg21621264	-0.0086714	0.011692	0.459877	0.00670108	0.00634898	0.293529	0.00478618	0.00959532	0.618914
cg21621344	7.34119e-05	0.00990797	0.994102	-0.000572059	0.00538023	0.915517	-0.0049854	0.00813124	0.541064
cg21621464	0.00558621	0.011393	0.624886	-0.00302663	0.00618666	0.62566	0.00434942	0.00935	0.642723
cg21621482	-0.00481512	0.0139007	0.729708	0.00231982	0.00754836	0.759175	-0.000246389	0.011408	0.982808
cg21621538	0.00266985	0.00387502	0.49228	0.000637084	0.00210422	0.762641	-0.00373398	0.00318014	0.242869
cg21621645	0.00547822	0.0103192	0.596576	-0.00189176	0.00560357	0.736308	-0.00619981	0.00846877	0.465677
cg21621660	0.0222368	0.0137661	0.109103	-0.0127354	0.00747527	0.0912669	-0.0089444	0.0112975	0.430231
cg21621697	0.00997106	0.00786454	0.207528	-0.00465647	0.00427061	0.27794	-0.00979592	0.00645424	0.131946
cg21621782	-0.00574677	0.0201968	0.776532	0.0122874	0.0109673	0.264996	0.00373032	0.016575	0.822353
cg21621826	-0.00382631	0.00939149	0.684489	0.00492951	0.00509978	0.335858	0.00253441	0.00770738	0.74291
cg21621850	0.00598011	0.00708583	0.400527	-0.00796232	0.00384775	0.0408569	-0.00494556	0.00581517	0.396918
cg21621858	-0.0144468	0.0203636	0.479551	-0.00365413	0.0110578	0.741684	0.0304745	0.0167119	0.0709402
cg21621865	-0.00418666	0.00319521	0.192827	-0.00156459	0.00173507	0.369163	0.00351948	0.00262223	0.182305
cg21621910	-0.00524324	0.00642749	0.416405	0.00317698	0.00349026	0.364686	0.00403246	0.00527489	0.446228
cg21621935	-0.0461378	0.0159796	0.00467917	0.0179493	0.00867726	0.0409331	0.0281989	0.0131141	0.0337231
cg21622002	-0.0212578	0.00934861	0.0249129	0.0053014	0.00507649	0.298634	0.0142042	0.00767219	0.0667957
cg21622103	0.0123725	0.0117352	0.294056	-0.00488939	0.00637248	0.444567	-0.00710708	0.00963084	0.462116
cg21622139	-0.0128717	0.0137889	0.352614	-0.00212714	0.00748765	0.776878	0.00585384	0.0113162	0.605988
cg21622152	-0.00425704	0.00195319	0.0314244	0.000236174	0.00106062	0.824202	0.00256454	0.00160294	0.112489
cg21622181	-0.00978771	0.0124296	0.432712	-0.00282627	0.00674955	0.676227	0.00818626	0.0102007	0.423983
cg21622186	-0.00423868	0.0148391	0.775689	0.017337	0.00805794	0.0336203	-0.00187499	0.0121781	0.87792
cg21622200	0.00344484	0.0216415	0.873821	-0.00606122	0.0117518	0.60705	0.00983854	0.0177606	0.580736
cg21622202	-0.0242071	0.0133473	0.0724599	0.0127031	0.00724786	0.0824448	0.0161521	0.0109538	0.143186
cg21622243	0.00565459	0.00690999	0.414943	-0.0087663	0.00375227	0.021289	0.00282778	0.00567087	0.619021
cg21622354	-0.00688564	0.00295816	0.0217587	0.000620963	0.00160634	0.699822	0.00655779	0.00242769	0.00800202
cg21622381	0.000253609	0.00442834	0.954434	0.00163914	0.00240468	0.496896	-0.00100172	0.00363423	0.783347
cg21622464	-0.0310971	0.017582	0.0797181	0.014991	0.0095474	0.119249	0.0146547	0.0144291	0.312035
cg21622536	-0.00258977	0.00550563	0.639011	-0.00318232	0.00298967	0.289462	0.0022064	0.00451834	0.626295
cg21622568	0.00143946	0.00860424	0.867444	0.00210986	0.00467229	0.652469	-0.00428923	0.0070613	0.544819
cg21622630	-0.0219297	0.0125142	0.0824941	0.015523	0.00679548	0.0242723	0.00700041	0.0102701	0.496906
cg21622663	-0.0306742	0.0105212	0.00430463	0.0178826	0.00571323	0.00223858	0.0290418	0.00863451	0.00105999
cg21622709	-0.0102909	0.00885576	0.247729	-0.00164581	0.00480886	0.732819	0.00748233	0.00726771	0.305489
cg21622732	-0.0173906	0.0104706	0.0995827	0.00346936	0.00568577	0.542999	0.0184327	0.008593	0.0341461
cg21622733	-0.00799055	0.00592362	0.18013	0.00220243	0.00321665	0.494976	0.00888619	0.00486138	0.0702726
cg21622750	0.00859335	0.00836534	0.306554	0.00112834	0.00454256	0.804294	-0.00320224	0.00686524	0.641821
cg21622764	0.00619795	0.00337304	0.0688353	-0.00115835	0.00183163	0.528428	-0.00316947	0.00276817	0.254707
cg21622831	-0.000247713	0.00878468	0.977555	-0.000385493	0.00477026	0.935739	-0.000150808	0.00720938	0.983349
cg21622913	-0.00472595	0.00679152	0.487984	0.00693856	0.00368794	0.0625585	0.00359541	0.00557364	0.520223
cg21622936	-0.00527713	0.00555709	0.344386	0.000982632	0.00301761	0.745321	0.00256209	0.00456057	0.5754
cg21622977	-0.0109144	0.0123298	0.377976	0.000870564	0.00669536	0.896784	0.0134139	0.0101188	0.187704
cg21622990	-0.00348891	0.00802254	0.664496	9.82126e-05	0.00435641	0.982055	-0.00065093	0.00658391	0.921424
cg21623028	-0.002999	0.00846622	0.723843	0.00240219	0.00459734	0.60236	0.0112377	0.00694803	0.108659
cg21623031	-0.00863718	0.00829754	0.300189	0.00591132	0.00450574	0.192267	0.000558988	0.0068096	0.934726
cg21623050	-0.00584134	0.00623349	0.350765	-0.000864117	0.00338491	0.79898	0.00835575	0.00511568	0.105252
cg21623115	0.0183334	0.0190151	0.337087	-0.00993368	0.0103256	0.338138	-0.002797	0.0156053	0.858084
cg21623127	-0.0100879	0.0148146	0.497337	-0.00807553	0.00804466	0.31766	0.00974834	0.012158	0.424396
cg21623161	-0.00167072	0.00236678	0.481739	-0.000511641	0.00128521	0.691329	0.00169793	0.00194236	0.383936
cg21623165	0.00796613	0.011826	0.501973	0.00248901	0.00642179	0.69907	-0.00588016	0.00970536	0.545851
cg21623175	-0.00332046	0.0101258	0.743594	0.00907763	0.00549851	0.101606	7.35479e-06	0.00830998	0.999295
cg21623186	0.00458932	0.0156248	0.769525	-0.000765136	0.00848459	0.928309	-0.0134977	0.0128229	0.294819
cg21623248	0.00298169	0.00888224	0.737743	-0.00576607	0.00482324	0.234473	0.000494649	0.00728945	0.946022
cg21623264	-0.017823	0.00894804	0.0488674	-0.00157556	0.00485898	0.746358	0.0152267	0.00734345	0.0404608
cg21623281	0.0142963	0.0123334	0.248903	-0.00114479	0.00669727	0.864589	-0.0178594	0.0101217	0.0804287
cg21623395	0.0165783	0.0112522	0.143515	-0.0106833	0.00611017	0.0831754	-0.00279327	0.0092344	0.762853
cg21623445	0.0135872	0.0168318	0.421274	0.00143837	0.00914003	0.875242	-0.013399	0.0138135	0.334178
cg21623566	-0.000383187	0.00265951	0.885699	0.00159215	0.00144417	0.272664	-0.00020478	0.0021826	0.925419
cg21623633	0.00509987	0.0159326	0.749506	0.0030524	0.00865171	0.724907	-0.0140106	0.0130755	0.286282
cg21623671	-0.00159584	0.00262849	0.545016	-0.000270361	0.00142733	0.850114	0.00135737	0.00215714	0.530494
cg21623722	0.00131905	0.0077323	0.86486	-0.00261837	0.0041988	0.534181	-0.00060833	0.00634572	0.923802
cg21623748	-0.00173491	0.00402091	0.666969	0.00143996	0.00218344	0.510958	0.00295362	0.00329986	0.372702
cg21623771	-0.00020286	0.00545836	0.970421	9.61197e-05	0.002964	0.974189	-7.16469e-05	0.00447954	0.987268
cg21623841	0.0181703	0.0145899	0.215631	0.0105924	0.00792263	0.183989	-0.0183928	0.0119736	0.127383
cg21623854	-0.00342361	0.00949106	0.719001	-0.00214737	0.00515384	0.677744	-0.00397842	0.00778909	0.610537
cg21623865	-0.00265035	0.00280425	0.346669	0.00134902	0.00152277	0.377602	0.00191032	0.00230138	0.408293
cg21623902	0.00075941	0.00965528	0.937452	-0.00147678	0.00524302	0.778729	0.00379268	0.00792386	0.633144
cg21624003	-0.0111904	0.00611335	0.0698839	0.00089419	0.00331968	0.788157	0.00917418	0.00501708	0.0701709
cg21624092	0.0223385	0.0219678	0.311443	-0.00633302	0.011929	0.596562	-0.0255693	0.0180284	0.158937
cg21624165	-0.0346046	0.0292896	0.239967	0.0148387	0.0159049	0.352879	0.0274636	0.0240373	0.25571
cg21624228	-0.0290914	0.011667	0.0141386	0.0144696	0.00633543	0.0242967	0.0199537	0.00957484	0.0394793
cg21624240	0.0215475	0.0208482	0.303618	0.000346096	0.011321	0.975667	-0.00813558	0.0171096	0.635376
cg21624282	-0.00408015	0.0124547	0.743837	-0.00443134	0.00676315	0.513695	-0.00187154	0.0102213	0.855055
cg21624305	0.0102568	0.0103289	0.322875	-0.00227772	0.00560879	0.68546	-0.00785027	0.00847665	0.356419
cg21624337	0.00339926	0.00800249	0.67183	-0.000725089	0.00434552	0.867787	0.00178106	0.00656746	0.78675
cg21624342	-0.000302458	0.00253804	0.905358	-0.000327356	0.00137821	0.812693	-0.000291691	0.00208291	0.888884
cg21624359	0.00025857	0.00845162	0.975649	-0.00328659	0.0045894	0.475432	-0.00245363	0.00693604	0.724203
cg21624533	0.00199978	0.00707853	0.778081	0.00452782	0.00384379	0.241356	-0.00220135	0.00580918	0.705461
cg21624611	-0.00667107	0.00809721	0.411794	0.00347684	0.00439695	0.430798	0.00368236	0.00664519	0.580608
cg21624645	0.00722602	0.0139108	0.604487	-0.00868265	0.00755384	0.25287	-0.0152049	0.0114162	0.185658
cg21624663	-0.0265945	0.0224125	0.237945	0.0171787	0.0121705	0.160916	0.0294854	0.0183934	0.111794
cg21624739	-0.0028383	0.00523414	0.588731	0.00132692	0.00284225	0.641527	0.0096102	0.00429553	0.0272855
cg21624807	-0.00167542	0.00264768	0.528184	-0.00140433	0.00143774	0.33083	0.00147677	0.00217289	0.498164
cg21624833	-0.0149246	0.0118656	0.211126	0.00278001	0.00644327	0.666979	0.0142916	0.00973782	0.145055
cg21624854	-0.000968026	0.00241779	0.689655	0.000228489	0.00131291	0.86216	0.000392103	0.00198422	0.843715
cg21624883	-0.00373218	0.00225119	0.100193	0.000586197	0.00122244	0.632514	0.00289975	0.0018475	0.11939
cg21624887	-0.0153548	0.0144738	0.291073	0.00378339	0.00785956	0.631206	0.0108875	0.0118783	0.361365
cg21624902	-0.00773056	0.0140093	0.582194	0.000132139	0.00760735	0.986173	0.00529987	0.0114971	0.645727
cg21625007	0.00613453	0.0092913	0.510477	-0.00425691	0.00504537	0.400654	-0.00157641	0.00762515	0.836596
cg21625053	-0.0122874	0.00656234	0.0638053	0.00249203	0.00356349	0.485826	0.00848913	0.00538556	0.117834
cg21625068	0.0126009	0.0258255	0.626575	-0.0195612	0.0140238	0.165869	0.0057967	0.0211944	0.78498
cg21625097	-0.00726664	0.00627715	0.249521	0.000281506	0.00340863	0.934331	-0.00280657	0.00515151	0.586991
cg21625271	0.00740338	0.0146321	0.61389	0.00546376	0.00794552	0.493119	-0.0176694	0.0120082	0.144027
cg21625301	0.00698176	0.00812526	0.392063	-0.00416093	0.00441219	0.34772	-0.00324872	0.00666821	0.627089
cg21625330	-0.00216939	0.00281468	0.442512	-0.00027807	0.00152843	0.855971	0.000141353	0.00230994	0.951316
cg21625331	-0.00950767	0.0215214	0.659517	0.00825643	0.0116865	0.481377	0.00703944	0.0176621	0.690988
cg21625339	-0.0150522	0.0138042	0.277917	0.0019342	0.00749599	0.796865	0.0125896	0.0113288	0.268868
cg21625345	0.000552481	0.00505779	0.913216	0.00608416	0.00274649	0.0288034	-0.00273336	0.00415081	0.511586
cg21625386	0.00685006	0.0113388	0.547003	-0.00126992	0.0061572	0.836977	-0.0131403	0.00930547	0.160743
cg21625410	-0.00622199	0.00535785	0.248039	0.000554701	0.00290942	0.849146	0.00471974	0.00439706	0.285448
cg21625423	0.0105724	0.0200955	0.599874	-0.0183076	0.0109123	0.0962443	-0.0039697	0.0164919	0.810231
cg21625427	-0.00310947	0.00784581	0.692635	0.00108231	0.00426044	0.799941	-0.00303495	0.00643887	0.638325
cg21625445	-0.0149976	0.0137377	0.277347	0.00482204	0.00745986	0.519368	0.0124064	0.0112742	0.27355
cg21625464	-0.00917541	0.0289313	0.751735	0.0296302	0.0157103	0.0619268	-0.00541497	0.0237432	0.82002
cg21625514	-0.00460951	0.0177841	0.795971	0.0140014	0.00965716	0.149947	-0.0008056	0.014595	0.956082
cg21625520	-0.00397833	0.00346266	0.25308	0.00176514	0.0018803	0.349914	0.00219154	0.00284173	0.442241
cg21625552	-0.00352372	0.00709975	0.620661	0.00175089	0.00385531	0.650615	-0.00242976	0.00582659	0.677482
cg21625563	0.00374169	0.00753842	0.620639	-0.00608609	0.00409352	0.139938	0.00256234	0.0061866	0.679552
cg21625568	0.00410089	0.0146499	0.780059	0.000645428	0.00795519	0.935484	0.00435216	0.0120228	0.718052
cg21625570	-0.00293903	0.00560249	0.600922	0.00631363	0.00304227	0.0402905	0.0013324	0.00459783	0.772523
cg21625631	0.000256692	0.00722145	0.971709	-0.000887408	0.0039214	0.821389	-0.00467542	0.00592647	0.431865
cg21625662	0.000255719	0.0182118	0.988822	-0.00307567	0.00988942	0.756385	0.00117506	0.014946	0.937478
cg21625737	-0.00206211	0.0133014	0.877082	-0.00830799	0.00722292	0.252545	0.00965497	0.0109161	0.378372
cg21625740	-0.013345	0.00949279	0.1626	0.0072021	0.00515478	0.165175	0.00703328	0.00779051	0.368604
cg21625762	-0.0118487	0.0129397	0.361835	0.0073766	0.00702653	0.296102	0.00793417	0.0106193	0.45657
cg21625800	0.00755492	0.00813546	0.355109	-0.0050858	0.00441773	0.252136	-0.0070802	0.00667658	0.291262
cg21625817	-0.0187844	0.0102094	0.0684776	0.00834461	0.00554393	0.135144	0.0111169	0.00837863	0.187317
cg21625824	-0.00129795	0.00976013	0.894448	0.00396007	0.00529996	0.456543	-0.00395957	0.00800991	0.622057
cg21625829	0.01686	0.00768316	0.0303084	-0.0015718	0.00417212	0.707093	-0.0196169	0.00630539	0.00237435
cg21625851	0.0221277	0.00752744	0.00400591	-0.00126215	0.00408756	0.758075	-0.0110096	0.00617759	0.0774786
cg21625858	-0.00648235	0.00967222	0.504133	-0.00411423	0.00525222	0.435116	0.00355465	0.00793776	0.655167
cg21625881	0.00419157	0.00634291	0.510104	-0.0014454	0.00344433	0.675562	-0.00276272	0.00520548	0.596673
cg21625978	-0.020252	0.0174463	0.248227	0.00721979	0.00947369	0.447638	0.0194155	0.0143177	0.177863
cg21625998	0.0128677	0.0260638	0.622503	0.00102375	0.0141532	0.942468	0.000889726	0.0213899	0.966897
cg21626043	0.010886	0.0111269	0.330048	-0.0030456	0.00604216	0.615228	-0.0041973	0.00913161	0.646678
cg21626067	-0.00880894	0.00814345	0.281742	0.000357281	0.00442206	0.935752	0.0116573	0.00668314	0.0839032
cg21626133	-0.0387771	0.028287	0.173215	-0.00256179	0.0153605	0.867851	0.0246695	0.0232145	0.290256
cg21626163	-0.00503972	0.0149925	0.737398	0.00634568	0.00814123	0.437389	0.00514629	0.012304	0.676571
cg21626253	0.000719443	0.00484309	0.88218	0.00252625	0.0026299	0.338867	-0.00314124	0.00397461	0.431037
cg21626255	-0.018307	0.0142399	0.201278	-0.00166974	0.00773256	0.829437	0.0209422	0.0116863	0.075878
cg21626302	0.0109702	0.00992563	0.271465	-2.36778e-05	0.00538982	0.996503	-0.00132481	0.00814573	0.871101
cg21626325	0.0131867	0.013898	0.344792	-0.00821969	0.00754691	0.278469	-0.00830305	0.0114058	0.468179
cg21626364	0.000849152	0.0103538	0.934785	-0.00271158	0.00562232	0.63056	-0.00130202	0.00849711	0.878497
cg21626366	-0.0189012	0.016723	0.260828	0.00443062	0.00908092	0.626589	0.0223397	0.0137242	0.106436
cg21626372	0.00203529	0.00226281	0.370377	0.000231839	0.00122875	0.850693	-0.000440728	0.00185703	0.812843
cg21626402	0.0219965	0.0218807	0.316962	-0.00979616	0.0118817	0.411453	-0.0316081	0.017957	0.0811511
cg21626408	0.0074054	0.00428433	0.0867073	-0.000121601	0.00232648	0.95841	-0.00559053	0.00351605	0.114704
cg21626436	-0.000608677	0.00202882	0.764732	0.00168566	0.00110169	0.128871	-0.000387149	0.00166501	0.816565
cg21626493	0.0244204	0.0166607	0.145569	-0.00692015	0.00904709	0.445967	-0.0153727	0.013673	0.26333
cg21626523	0.00524835	0.00652331	0.422813	0.00190903	0.00354229	0.591028	4.27472e-05	0.00535353	0.993644
cg21626540	0.0175034	0.0146621	0.235128	-0.0134502	0.0079618	0.0939877	-0.00108913	0.0120328	0.928044
cg21626564	0.000130155	0.007917	0.986913	-0.00396628	0.0042991	0.358243	-0.0003202	0.0064973	0.960784
cg21626591	0.00546035	0.00795119	0.493696	-0.000536298	0.00431767	0.901376	0.00166913	0.00652536	0.798589
cg21626610	0.0334898	0.0224333	0.138337	-0.00143841	0.0121818	0.906221	-0.0308568	0.0184105	0.0965703
cg21626727	-0.00756648	0.00778192	0.333027	0.00200149	0.00422575	0.636694	0.00740748	0.00638644	0.248611
cg21626732	-0.000656887	0.0178188	0.97066	-0.00607607	0.00967597	0.531335	0.00705053	0.0146234	0.630666
cg21626813	0.0111693	0.0174621	0.523743	-0.0140805	0.00948231	0.140423	0.00855801	0.0143308	0.551616
cg21626820	-0.001313	0.00880568	0.881741	-0.00321813	0.00478167	0.502351	-0.00150064	0.00722662	0.835883
cg21626848	-0.047846	0.019789	0.0172573	0.0197671	0.0107459	0.0685375	0.0314219	0.0162404	0.0555833
cg21626923	-0.0093582	0.00835392	0.265061	-0.00166504	0.00453635	0.714291	0.012559	0.00685586	0.0696765
cg21626986	-0.00439452	0.00455645	0.33693	0.000242615	0.00247425	0.922066	0.00289656	0.00373937	0.44023
cg21627016	-0.0665344	0.0171382	0.000176935	0.00635616	0.00930638	0.496049	0.0555908	0.0140649	0.000137066
cg21627017	-0.0115214	0.0155252	0.4596	-0.0052205	0.0084305	0.537038	0.00784429	0.0127411	0.539387
cg21627181	-0.00961555	0.00648854	0.141219	-0.00410395	0.00352342	0.246634	0.00691374	0.005325	0.19688
cg21627187	-0.0274564	0.0210837	0.195548	0.0177623	0.0114489	0.123668	0.0343818	0.0173029	0.0494018
cg21627202	0.0545787	0.020181	0.00792972	0.00662239	0.0109587	0.546886	-0.0546018	0.0165621	0.00131723
cg21627218	0.0292586	0.0136793	0.0346565	-0.00882866	0.00742816	0.23718	-0.0132655	0.0112263	0.239896
cg21627409	0.00527331	0.0160631	0.743318	-0.00619428	0.00872258	0.479118	-0.00259052	0.0131826	0.844573
cg21627412	-0.00134393	0.00259901	0.606129	0.000125996	0.00141132	0.929025	0.000524274	0.00213294	0.806296
cg21627466	0.00485611	0.0108619	0.655699	0.00481044	0.00589826	0.416509	0.00429308	0.00891413	0.631044
cg21627574	0.000195346	0.00233803	0.933565	-0.000262582	0.0012696	0.836531	-0.00057389	0.00191877	0.765433
cg21627589	-0.00185081	0.00337306	0.58432	0.00255182	0.00183164	0.166371	0.00095651	0.00276819	0.730351
cg21627604	0.00339694	0.0101238	0.737856	0.000506682	0.00549742	0.926733	-0.0049881	0.00830835	0.549493
cg21627655	0.0168336	0.00791969	0.0357798	-0.00182812	0.00430056	0.671603	-0.0120234	0.0064995	0.0670119
cg21627658	0.00478037	0.0194945	0.806746	0.00451158	0.0105859	0.670804	0.00235044	0.0159986	0.883468
cg21627706	0.000376032	0.0102052	0.970674	0.00635701	0.00554164	0.253814	-0.0123882	0.00837517	0.141956
cg21627728	-0.00606111	0.0078052	0.439092	0.00677912	0.00423839	0.112587	0.00659739	0.00640554	0.305293
cg21627760	0.00111906	0.0023109	0.629168	-0.00100069	0.00125487	0.426908	-0.00143671	0.0018965	0.450335
cg21627774	-0.0125336	0.00938647	0.184541	0.000945231	0.00509705	0.85322	0.0104104	0.00770325	0.179331
cg21627775	0.00941738	0.00981001	0.339172	-0.000926609	0.00532704	0.862229	-0.00115926	0.00805084	0.88577
cg21627809	0.0333204	0.0122358	0.00752077	-0.00860897	0.00664427	0.197792	-0.0284423	0.0100416	0.00549528
cg21627815	-0.00476073	0.0036953	0.200338	0.00175455	0.00200662	0.383817	0.00353653	0.00303264	0.246075
cg21627855	0.0326826	0.0212217	0.12642	-0.0187518	0.0115238	0.106552	-0.0238132	0.0174162	0.174319
cg21627865	0.00293602	0.00568483	0.606566	-0.000239844	0.00308698	0.938212	-0.000700938	0.00466541	0.880849
cg21627955	-0.0114341	0.0110524	0.303156	-0.00366533	0.00600171	0.542649	0.0186001	0.00907048	0.042681
cg21627971	-0.0178364	0.0308077	0.563801	0.0274576	0.0167292	0.103592	-0.00445024	0.0252832	0.860605
cg21627980	0.0429671	0.0307212	0.164743	-0.0258447	0.0166823	0.124198	-0.0182369	0.0252122	0.47101
cg21628000	0.00118495	0.00230162	0.607703	-0.00150058	0.00124983	0.232473	-0.000439955	0.00188888	0.816258
cg21628007	0.00271042	0.00719754	0.707214	0.00202262	0.00390842	0.605844	-0.000878473	0.00590685	0.882046
cg21628055	0.00219789	0.00978605	0.822712	-0.00136515	0.00531403	0.797739	0.00292588	0.00803118	0.716323
cg21628200	0.016454	0.011643	0.160418	-0.00403833	0.00632238	0.524322	-0.00729809	0.00955512	0.446628
cg21628297	0.0351978	0.0106315	0.00125918	-0.00840964	0.00577314	0.148052	-0.026737	0.00872504	0.00274367
cg21628390	-0.00191496	0.0162253	0.906265	0.00924462	0.00881071	0.296363	-0.0120742	0.0133158	0.366514
cg21628404	-0.00163843	0.00668435	0.806824	0.00183636	0.00362974	0.613926	-0.0020319	0.00548569	0.711796
cg21628485	-0.0116777	0.0106301	0.274362	0.00878869	0.00577237	0.130743	0.00642976	0.00872388	0.462673
cg21628539	-0.0114014	0.0128637	0.377378	-0.00143004	0.00698527	0.838167	0.00933205	0.010557	0.37864
cg21628553	-0.0176869	0.0157511	0.263924	0.010015	0.00855315	0.244163	0.015208	0.0129265	0.241938
cg21628556	0.000722701	0.0104327	0.944898	-0.00424835	0.00566518	0.454912	-0.000869446	0.00856187	0.9193
cg21628619	-0.0020922	0.0103034	0.839464	0.00170511	0.00559497	0.761126	-0.0100448	0.00845576	0.237423
cg21628661	-0.0112618	0.00808755	0.166584	-0.00019314	0.00439171	0.965001	0.00958997	0.00663726	0.151337
cg21628673	0.00484537	0.0113789	0.67107	-0.00668541	0.00617898	0.281636	-0.00140733	0.00933839	0.880486
cg21628794	-0.00714307	0.00814662	0.382498	0.00266974	0.00442378	0.547421	0.00212635	0.00668574	0.751056
cg21628796	0.00861273	0.00973408	0.378194	-0.00168916	0.00528581	0.749904	0.00174078	0.00798853	0.827903
cg21628808	0.013801	0.0216727	0.525585	-0.0287775	0.0117688	0.0160617	0.00137053	0.0177863	0.93872
cg21628854	0.019812	0.0134776	0.144418	-0.00411821	0.00731863	0.574783	-0.0115773	0.0110608	0.297533
cg21628877	-0.0137349	0.0159353	0.390607	0.0244245	0.00865318	0.00565488	0.0106918	0.0130777	0.415375
cg21628927	-0.0917815	0.0337687	0.00763341	0.0425878	0.0183371	0.0220465	0.0750397	0.0277131	0.00785696
cg21628936	-0.00926225	0.0192491	0.631346	0.00535451	0.0104527	0.609494	0.0362786	0.0157973	0.0235409
cg21629166	0.00629002	0.00352386	0.0770207	-0.00232988	0.00191353	0.225989	-0.0022648	0.00289195	0.435229
cg21629266	0.00412286	0.00942525	0.662659	0.00327355	0.00511811	0.523761	-0.00799536	0.00773508	0.303568
cg21629325	-0.0251444	0.0157083	0.11231	0.0105632	0.00852992	0.218216	0.0140261	0.0128914	0.278966
cg21629350	0.00567966	0.0101243	0.575945	0.00352662	0.00549773	0.522552	-0.00300007	0.0083088	0.718738
cg21629384	-0.0147178	0.00913796	0.110127	0.0083625	0.0049621	0.0947707	0.0164542	0.00749931	0.0303316
cg21629394	0.00532816	0.00501516	0.290376	0.00145174	0.00272334	0.595059	-0.00410499	0.00411582	0.320775
cg21629432	0.0526196	0.0205556	0.0118284	0.0027372	0.0111621	0.806742	-0.0375178	0.0168695	0.0281914
cg21629500	-0.00350825	0.00572828	0.541508	0.000156757	0.00311058	0.959899	0.00592702	0.00470106	0.210055
cg21629505	0.00584721	0.00546687	0.287153	0.00454849	0.00296862	0.128347	-0.00344195	0.00448653	0.444622
cg21629528	0.0547144	0.0267349	0.043086	-0.0227368	0.0145176	0.120185	-0.039443	0.0219407	0.0749667
cg21629546	0.00314023	0.00963607	0.745132	-0.00311945	0.00523259	0.552294	-0.00102156	0.0079081	0.897452
cg21629561	0.107766	0.0819298	0.191129	-0.0872247	0.0444896	0.0524583	-0.0640308	0.0672379	0.343031
cg21629581	0.00718271	0.00721137	0.321424	-0.000147566	0.00391593	0.970008	-0.00695956	0.0059182	0.24215
cg21629653	0.0395355	0.0118076	0.00111397	-0.0143041	0.00641179	0.0277163	-0.029969	0.00969025	0.00251415
cg21629657	-0.0126126	0.00662763	0.0596504	0.00258405	0.00359894	0.474277	0.00901392	0.00543914	0.100322
cg21629715	0.0243494	0.0164273	0.141134	-0.00290164	0.00892039	0.745586	-0.0226382	0.0134815	0.0959519
cg21629725	0.0189874	0.0103646	0.0696638	-0.0208455	0.00562817	0.000333949	-0.00676447	0.00850594	0.428173
cg21629785	0.0301349	0.016016	0.0625419	-0.00740809	0.00869705	0.39618	-0.0100112	0.013144	0.447893
cg21629811	-0.00269524	0.0126796	0.83206	-0.0023286	0.00688532	0.735859	0.00315588	0.0104059	0.76225
cg21629842	-0.0104388	0.00903985	0.250696	0.000666709	0.00490883	0.892213	0.00773461	0.00741879	0.299433
cg21629895	-0.0162988	0.0112653	0.150792	0.00286778	0.0061173	0.640142	0.0121408	0.00924517	0.191845
cg21629986	0.0460743	0.0283201	0.106617	0.00415061	0.0153784	0.787744	-0.0542852	0.0232417	0.0213204
cg21630130	-0.0294211	0.0133362	0.029456	0.0142866	0.00724186	0.0510302	0.013523	0.0109447	0.21925
cg21630144	0.00971371	0.0132672	0.465629	0.00812833	0.00720438	0.26167	-0.00467211	0.0108881	0.668688
cg21630166	-0.0139165	0.0202554	0.493496	0.0066519	0.0109991	0.546579	0.0174401	0.0166231	0.29641
cg21630216	0.0164376	0.0230993	0.478215	-0.005108	0.0125434	0.684633	-0.00734781	0.018957	0.699058
cg21630243	-0.0111211	0.0103567	0.285261	0.00527035	0.00562391	0.350744	0.00465227	0.00849951	0.585242
cg21630292	0.0208537	0.0195243	0.287819	-0.00579996	0.0106021	0.585448	-0.00730803	0.0160232	0.649223
cg21630370	0.0107937	0.00894169	0.229975	-0.00250979	0.00485553	0.606269	-0.0090734	0.00733824	0.218923
cg21630608	-0.0342713	0.0162805	0.0375639	0.0219656	0.00884067	0.0144758	0.0133595	0.0133611	0.31956
cg21630651	0.000222373	0.0029073	0.93917	-0.000102299	0.00157872	0.948452	-0.000194423	0.00238595	0.935203
cg21630725	-0.0100478	0.00827094	0.227032	0.00718486	0.00449129	0.112527	0.00512956	0.00678777	0.45144
cg21630738	-0.011225	0.00878232	0.203891	0.00507921	0.00476898	0.289185	0.0144873	0.00720744	0.0468742
cg21630790	0.00786278	0.0133576	0.557311	0.00635286	0.00725344	0.383025	-0.0168279	0.0109622	0.127635
cg21630800	0.00967511	0.0162604	0.553059	-0.0124437	0.00882976	0.161571	-0.0033536	0.0133446	0.802044
cg21631086	0.00865131	0.0138786	0.53434	0.00208954	0.00753635	0.782099	-0.0148929	0.0113898	0.193748
cg21631150	0.000462086	0.0131636	0.972061	-0.00417042	0.00714811	0.560798	0.00273071	0.0108031	0.800916
cg21631156	-0.00326145	0.00850254	0.702026	0.000187029	0.00461706	0.967761	0.00376898	0.00697784	0.590195
cg21631187	-0.00514286	0.00522485	0.327124	0.00169857	0.0028372	0.55062	0.00681364	0.00428791	0.114923
cg21631220	0.00862737	0.0191404	0.653063	0.00161196	0.0103936	0.877034	-0.0187571	0.0157081	0.235005
cg21631370	0.0311756	0.0198361	0.118901	-0.0120494	0.0107714	0.265729	-0.0375351	0.016279	0.0230002
cg21631387	0.0234748	0.016385	0.15478	-0.0149543	0.00889742	0.0956505	-0.0152349	0.0134468	0.259689
cg21631409	-0.0177915	0.0202985	0.38267	0.00894435	0.0110225	0.418852	0.0143842	0.0166585	0.389756
cg21631427	-0.0119161	0.010434	0.255915	0.00191718	0.0056659	0.735728	0.00574842	0.00856297	0.50343
cg21631428	-0.0281939	0.0188452	0.137497	0.0112101	0.0102334	0.275712	0.0177539	0.0154658	0.253483
cg21631439	-0.0135593	0.0144103	0.348796	0.00935381	0.0078251	0.234517	0.00612045	0.0118262	0.605824
cg21631443	-0.00689233	0.00827021	0.406429	0.000515361	0.0044909	0.908847	0.0013673	0.00678717	0.840716
cg21631493	-0.00633394	0.0173264	0.715391	-0.00321734	0.00940859	0.733035	0.0049563	0.0142194	0.728086
cg21631525	-0.0025156	0.00840233	0.765205	-0.00250043	0.00456264	0.584788	-0.000172097	0.0068956	0.980134
cg21631583	-0.00556569	0.0020536	0.00780218	7.64575e-05	0.00111515	0.945462	0.00407388	0.00168534	0.0172825
cg21631612	0.00161013	0.00505792	0.750832	-0.00214164	0.00274656	0.43721	-0.000427752	0.00415092	0.918111
cg21631669	0.0164634	0.0124861	0.19006	-0.00262409	0.0067802	0.699487	-0.0163952	0.010247	0.112468
cg21631753	-0.00206285	0.00567952	0.717147	-0.00725785	0.0030841	0.0203832	0.00632398	0.00466105	0.177632
cg21631754	-0.0112328	0.0104039	0.282647	0.00460848	0.00564951	0.416417	0.00651368	0.0085382	0.447164
cg21631854	-0.00940395	0.00649463	0.150473	0.00252699	0.00352672	0.475185	0.0074896	0.00532999	0.162786
cg21631878	0.00526823	0.00414177	0.206064	0.0015373	0.00224907	0.49571	-0.00457732	0.00339906	0.180863
cg21631900	0.0133461	0.0139602	0.341162	-0.003001	0.00758066	0.692963	-0.0140481	0.0114568	0.222749
cg21631904	0.0135106	0.00664842	0.0445475	-0.00167622	0.00361023	0.643353	-0.00963903	0.0054562	0.0800658
cg21631918	-0.00120232	0.00872936	0.890703	-0.000628241	0.00474023	0.894804	0.000955282	0.00716398	0.894164
cg21631955	0.0149516	0.0121966	0.222861	-0.0137344	0.006623	0.0404377	-0.00740761	0.0100095	0.460839
cg21632014	0.000465649	0.00710097	0.947835	0.000694376	0.00385598	0.857423	-0.00795255	0.0058276	0.175153
cg21632079	-0.00365666	0.0124133	0.768873	0.000438328	0.00674069	0.94827	0.00365764	0.0101873	0.720255
cg21632085	-0.00181136	0.00666561	0.786326	-0.00215582	0.00361956	0.552664	-0.0010569	0.00547031	0.847153
cg21632117	-0.000888054	0.0114859	0.938512	-0.0110777	0.0062371	0.0784819	0.00339331	0.00942623	0.719548
cg21632158	0.000586302	0.00424527	0.890408	0.00266625	0.00230527	0.249945	-0.00424623	0.00348399	0.225534
cg21632181	-0.0150134	0.0155528	0.336504	-0.00268855	0.0084455	0.75083	0.0227229	0.0127638	0.0777946
cg21632224	0.00123995	0.0116361	0.915332	-0.00207115	0.00631864	0.743698	0.00497063	0.00954946	0.603752
cg21632230	-0.0127746	0.0193585	0.5107	0.00136332	0.0105121	0.897048	-0.00388364	0.015887	0.807335
cg21632267	0.0261577	0.0125911	0.0400867	0.00194059	0.00683725	0.777077	-0.025509	0.0103333	0.0151018
cg21632364	0.00222482	0.00763998	0.771441	-0.00289325	0.00414867	0.487029	0.000267666	0.00626995	0.966026
cg21632531	-0.00324734	0.0102657	0.752351	0.00182947	0.00557447	0.743393	0.00642328	0.00842478	0.447438
cg21632536	0.00322569	0.00779684	0.679886	0.00595661	0.00423385	0.162276	-0.00543245	0.00639868	0.397728
cg21632585	0.00147212	0.00577289	0.799194	-0.00349905	0.0031348	0.26677	0.00126637	0.00473768	0.78974
cg21632606	-0.0156786	0.0179061	0.383156	0.0127991	0.0097234	0.190802	0.0104459	0.0146951	0.478689
cg21632964	-0.0115266	0.0192725	0.551012	0.0072159	0.0104654	0.49196	-0.00878594	0.0158165	0.579686
cg21632975	-0.00374716	0.00735968	0.611669	0.00260683	0.00399646	0.515577	0.000890687	0.00603991	0.883034
cg21633026	0.0216261	0.0249408	0.387775	-0.00111487	0.0135434	0.934543	-0.0280168	0.0204683	0.173854
cg21633081	-0.0178171	0.0191812	0.354982	-0.000687437	0.0104158	0.947498	0.0295088	0.0157415	0.063503
cg21633105	0.00423723	0.00626593	0.500312	-0.00770267	0.00340253	0.0255474	-0.000926709	0.0051423	0.857317
cg21633134	-0.00810868	0.00824347	0.327447	0.00617232	0.00447638	0.170734	-0.000674168	0.00676522	0.920802
cg21633143	0.00631896	0.00275988	0.023954	-0.000896605	0.00149867	0.550892	-0.00599373	0.00226497	0.00933135
cg21633159	-0.0165699	0.00823249	0.0465848	-0.00052332	0.00447042	0.907024	0.0167623	0.00675621	0.0146143
cg21633208	-0.000609099	0.00235444	0.796349	-0.00137482	0.00127851	0.284581	0.000521075	0.00193224	0.787916
cg21633243	-0.0158553	0.0210362	0.452631	-0.00469883	0.0114231	0.68162	0.0209257	0.0172639	0.228071
cg21633334	-0.0139173	0.00763533	0.0710582	0.00376284	0.00414614	0.366099	0.007936	0.00626614	0.208013
cg21633359	-0.00844695	0.0112342	0.453717	0.00435047	0.00610038	0.477265	0.00427531	0.00921961	0.643765
cg21633407	0.0100242	0.00743401	0.180291	-0.000700797	0.00403682	0.862498	-0.0143163	0.00610092	0.0207367
cg21633422	0.00647566	0.00995631	0.516785	-0.000423313	0.00540649	0.937734	-0.0103809	0.00817091	0.206598
cg21633426	-0.0118818	0.00943552	0.210602	-0.00118034	0.00512369	0.818232	0.0101573	0.00774351	0.192345
cg21633461	0.00394786	0.0102499	0.700862	0.00109595	0.00556592	0.844266	-0.000479024	0.00841186	0.954691
cg21633471	-0.0129452	0.00778192	0.0990595	0.00319902	0.00422574	0.450649	0.00969623	0.00638644	0.131819
cg21633533	-0.00345359	0.0136598	0.800873	-0.00713539	0.00741757	0.338181	0.000739972	0.0112103	0.947491
cg21633567	0.00268328	0.0107655	0.803633	-0.00256482	0.00584587	0.661711	0.00107407	0.00883496	0.903461
cg21633622	0.00499435	0.00876775	0.570092	0.00885564	0.00476107	0.0655557	-0.00184904	0.00719549	0.797681
cg21633667	0.0020614	0.00821161	0.802255	-0.00250857	0.00445908	0.574869	-0.00150614	0.00673908	0.823566
cg21633669	0.0136564	0.0102859	0.187035	-0.00301363	0.00558548	0.590601	-0.011587	0.00844143	0.172658
cg21633690	-0.00521048	0.00919459	0.57208	0.00245715	0.00499286	0.623606	0.00598683	0.00754579	0.429252
cg21633698	0.0017548	0.00677946	0.796242	-0.00245492	0.00368139	0.506267	-0.00112732	0.00556374	0.839807
cg21633721	-0.0287852	0.0170261	0.0937342	0.00756363	0.00924552	0.415077	0.0214499	0.0139729	0.127629
cg21633731	0.000532197	0.0069666	0.939245	-0.0039942	0.00378301	0.293361	-0.0019521	0.00571733	0.733427
cg21633795	0.00420188	0.00441259	0.343058	-0.003535	0.00239613	0.14299	-0.00608368	0.00362131	0.0958014
cg21633901	-0.0570011	0.0276653	0.041721	0.0241278	0.0150228	0.111124	0.0531147	0.0227042	0.0211189
cg21633963	-0.00976236	0.0108984	0.372338	-0.00491154	0.00591808	0.408381	0.0130634	0.00894409	0.146986
cg21634100	-0.00984476	0.0119201	0.410649	0.00321235	0.00647284	0.620687	0.00658575	0.00978251	0.502222
cg21634102	0.00335581	0.00757676	0.658702	-0.00284833	0.00411434	0.490213	0.000179885	0.00621807	0.976973
cg21634123	0.0151768	0.0145677	0.299785	-0.00423251	0.00791058	0.593699	-0.0153799	0.0119554	0.20099
cg21634137	-0.000398033	0.00392191	0.919346	-0.00334987	0.00212968	0.118603	0.00216667	0.00321862	0.502251
cg21634161	-0.0113129	0.00984535	0.253024	0.00281988	0.00534623	0.598943	0.00488096	0.00807985	0.547027
cg21634189	0.028398	0.016497	0.0879886	-0.00683586	0.00895822	0.447048	-0.02523	0.0135387	0.0650521
cg21634218	-0.00364264	0.00373571	0.331657	0.00332905	0.00202857	0.103637	0.00132025	0.00306581	0.667575
cg21634242	-0.0220958	0.0185602	0.236414	0.00657831	0.0100786	0.51531	0.0223976	0.0152319	0.144298
cg21634261	0.00633155	0.00810061	0.436121	-0.00171103	0.0043988	0.698046	-0.00451399	0.00664798	0.498563
cg21634264	0.0199212	0.0224624	0.377085	-0.0146261	0.0121976	0.233066	-0.0051085	0.0184344	0.78221
cg21634283	0.00911094	0.108018	0.932935	0.00186335	0.0586562	0.974715	0.00431857	0.0886482	0.961234
cg21634331	0.00092558	0.00946453	0.922273	-0.000837604	0.00513944	0.870837	-0.00245822	0.00776732	0.752236
cg21634535	-0.00809959	0.0143708	0.574165	0.00810754	0.00780367	0.301111	0.00719609	0.0117938	0.543016
cg21634547	-0.0161496	0.00778623	0.0404026	0.00519556	0.00422809	0.221762	0.0107237	0.00638998	0.0961448
cg21634555	0.0145841	0.0187752	0.438959	0.00221915	0.0101953	0.828094	-0.0135967	0.0154083	0.379472
cg21634623	-0.0021741	0.00256295	0.398125	0.0006027	0.00139174	0.665822	0.00232251	0.00210335	0.271919
cg21634628	0.0257354	0.0172323	0.138184	-0.00237222	0.00935748	0.800347	-0.0151549	0.0141421	0.286239
cg21634673	0.00188033	0.00305669	0.539725	-0.0018132	0.00165985	0.277049	-0.00209561	0.00250855	0.405311
cg21634818	0.00792702	0.0102836	0.442454	-0.00153008	0.00558422	0.784599	0.00170029	0.00843952	0.840705
cg21634842	-0.00134702	0.00394549	0.733448	-0.000234937	0.00214248	0.912882	0.00103535	0.00323797	0.749761
cg21634933	0.000262104	0.00355039	0.941285	0.00257825	0.00192794	0.18388	-9.77923e-05	0.00291373	0.973287
cg21634944	-0.00145795	0.00794824	0.854798	-0.00165412	0.00431606	0.702277	-0.00161232	0.00652293	0.805231
cg21634951	-0.00429761	0.00876661	0.624951	-0.00647488	0.00476045	0.176567	0.00638876	0.00719455	0.376478
cg21634977	-0.00797401	0.0256498	0.75648	-0.0147412	0.0139284	0.292209	0.00748246	0.0210501	0.722927
cg21634993	0.0320128	0.0146054	0.0304981	-0.0177353	0.00793103	0.0273575	-0.0298043	0.0119863	0.0144022
cg21635157	0.00087321	0.00483581	0.857036	-0.000446165	0.00262594	0.865396	-0.00110774	0.00396863	0.780674
cg21635197	0.00509761	0.0154292	0.741735	-0.00921611	0.00837836	0.273738	-0.010015	0.0126624	0.430689
cg21635203	-0.000383862	0.00521547	0.941462	-0.000635523	0.00283211	0.822863	-9.71052e-05	0.00428021	0.981941
cg21635230	-0.00551338	0.0161241	0.733053	-0.00158692	0.00875571	0.85651	0.000942269	0.0132326	0.943362
cg21635264	0.00163147	0.00264991	0.539384	-0.00206252	0.00143895	0.154596	0.000109822	0.00217472	0.959816
cg21635265	-0.0183008	0.0107297	0.0908999	0.0109313	0.00582643	0.0632833	0.00660191	0.00880558	0.455011
cg21635307	-0.00563289	0.0135226	0.677817	-0.00358952	0.00734306	0.625934	0.00598935	0.0110977	0.590499
cg21635331	0.000438623	0.00246001	0.858814	-0.00102643	0.00133584	0.44391	0.000467156	0.00201887	0.817439
cg21635471	0.0352981	0.0165196	0.0348356	-0.0161461	0.00897051	0.0746169	-0.0232857	0.0135573	0.0886873
cg21635520	0.00130645	0.00973043	0.893439	-0.00164979	0.00528383	0.755453	-0.00166098	0.00798553	0.835614
cg21635584	-0.000194363	0.00661829	0.976625	0.00435325	0.00359387	0.228377	-0.000758128	0.00543148	0.889247
cg21635588	0.0206208	0.018695	0.272429	-0.0215801	0.0101518	0.035762	-0.00119535	0.0153426	0.938041
cg21635589	-0.00441861	0.00838206	0.59915	-0.00243425	0.00455163	0.593863	0.00520119	0.00687896	0.451204
cg21635596	0.0130907	0.00843495	0.123544	-0.00672777	0.00458036	0.144733	-0.013555	0.00692237	0.052745
cg21635623	0.0326574	0.0321358	0.311749	0.00996715	0.0174504	0.569049	-0.0358677	0.0263731	0.176607
cg21635706	0.0455214	0.0256823	0.0790834	-0.0147316	0.013946	0.293133	-0.0332484	0.0210769	0.117556
cg21635774	-0.00896828	0.0115348	0.438533	0.0095081	0.00626363	0.131886	-0.00574331	0.00946632	0.545294
cg21635787	0.00606594	0.00883706	0.493892	-0.00309343	0.00479871	0.520503	-0.00274245	0.00725236	0.706052
cg21635789	-2.88893e-05	0.00318868	0.992788	0.00129727	0.00173152	0.455331	0.0013204	0.00261687	0.614869
cg21635803	-0.00544825	0.014152	0.700996	-0.00216326	0.00768486	0.778858	0.0156623	0.0116143	0.180253
cg21635832	-0.00396597	0.0137307	0.773248	0.00168115	0.00745608	0.82203	0.00141643	0.0112685	0.9002
cg21635854	-0.00497525	0.00455807	0.277427	0.00224693	0.00247513	0.365966	0.00316706	0.0037407	0.399029
cg21635858	0.0420816	0.0158999	0.00932141	-0.024557	0.00863396	0.00530971	-0.0339623	0.0130487	0.0105225
cg21635870	0.0057364	0.00459095	0.214134	-0.00101567	0.00249298	0.684498	-0.00382401	0.00376768	0.312356
cg21635917	0.00219959	0.00302116	0.468122	0.00172103	0.00164055	0.296453	-0.00219119	0.00247939	0.378753
cg21635948	0.0015513	0.00718176	0.829383	0.00216601	0.00389985	0.579743	-0.00304706	0.0058939	0.606205
cg21635953	-0.00318232	0.00418971	0.449145	0.00251864	0.0022751	0.27069	0.00305819	0.0034384	0.375718
cg21635956	0.00550632	0.0115064	0.633212	0.00363246	0.00624821	0.562187	-0.00849049	0.00944302	0.370548
cg21635971	-0.0533525	0.0200145	0.00884057	0.0274085	0.0108683	0.013105	0.0398605	0.0164254	0.0168591
cg21636168	0.0191514	0.0113971	0.0957232	-0.00669166	0.00618889	0.281956	-0.00889792	0.00935337	0.343534
cg21636253	-0.016068	0.0152577	0.294599	-0.00488457	0.00828527	0.556702	0.00660782	0.0125217	0.598763
cg21636352	-0.00368211	0.00282165	0.194633	-0.000189017	0.00153221	0.902045	0.00265585	0.00231566	0.253907
cg21636353	0.00224886	0.00348623	0.520226	0.00265914	0.00189309	0.162942	-0.00601924	0.00286106	0.0376707
cg21636366	-0.0270346	0.0123947	0.0313021	0.00255713	0.0067306	0.704733	0.0285132	0.0101721	0.00598401
cg21636374	-0.00260663	0.0101435	0.797678	0.00429077	0.00550813	0.437659	-0.00120928	0.00832453	0.884766
cg21636401	0.0252169	0.00844905	0.00349946	-0.0141232	0.00458801	0.00262867	-0.0105942	0.00693394	0.129414
cg21636432	-0.00291304	0.00372134	0.435431	0.00248253	0.00202076	0.221877	0.00332713	0.00305401	0.278345
cg21636547	0.00376299	0.00655912	0.56734	0.00157505	0.00356174	0.659203	-0.00839244	0.00538291	0.121848
cg21636577	-0.0109871	0.0099463	0.271725	0.00448555	0.00540105	0.408058	0.00756707	0.0081627	0.35594
cg21636610	0.00616447	0.0125272	0.62364	-0.00112902	0.00680256	0.868486	0.00605309	0.0102808	0.557219
cg21636621	-0.0143493	0.00796567	0.0743795	0.00417223	0.00432553	0.336881	0.013082	0.00653724	0.0478388
cg21636683	-0.0222644	0.0137316	0.107795	0.000817281	0.00745655	0.912922	0.0153042	0.0112692	0.177224
cg21636685	-0.00101855	0.00420943	0.809255	0.00188608	0.00228581	0.411086	9.65033e-05	0.00345458	0.977765
cg21636841	-0.017528	0.0167764	0.298404	0.0270122	0.00910992	0.00371059	-0.00458642	0.013768	0.739676
cg21636911	-0.00311857	0.00846454	0.713262	-0.0044484	0.00459642	0.335269	0.00791202	0.00694665	0.25719
cg21636989	0.0309012	0.0176216	0.0822847	-0.00566382	0.00956888	0.555133	-0.00303753	0.0144616	0.834024
cg21637015	-0.0255164	0.0119866	0.035507	0.0114926	0.00650898	0.0802291	0.029753	0.00983713	0.00309971
cg21637033	-0.00234948	0.00286666	0.414225	0.000297025	0.00155666	0.849027	-1.46489e-05	0.0023526	0.995043
cg21637035	5.83786e-05	0.00700652	0.993367	-0.00419825	0.00380469	0.272243	-0.00076172	0.00575009	0.894854
cg21637050	-0.00116276	0.00291638	0.690888	0.00127319	0.00158366	0.423156	0.00159553	0.00239341	0.506399
cg21637054	-0.00450359	0.0150917	0.765949	0.0037065	0.00819508	0.651956	0.00515457	0.0123854	0.678087
cg21637072	-0.000218577	0.0113264	0.984638	0.00118166	0.00615046	0.847998	-0.00147752	0.00929529	0.873997
cg21637097	-0.00512842	0.00463162	0.270595	0.00138012	0.00251507	0.584295	0.00184948	0.00380106	0.627531
cg21637172	-0.00452463	0.00739438	0.541865	0.00125447	0.0040153	0.755312	0.00440581	0.00606839	0.469365
cg21637176	-0.00599213	0.007114	0.401447	0.00282317	0.00386305	0.466447	0.00711874	0.00583829	0.225331
cg21637263	0.00126351	0.0179178	0.94391	-0.00934998	0.00972975	0.338676	-0.00278977	0.0147047	0.849879
cg21637282	0.000300076	0.00209925	0.886596	0.000503579	0.00113994	0.65953	-0.00206839	0.00172281	0.232488
cg21637321	0.00325637	0.00335286	0.333569	-0.00193863	0.00182067	0.289305	-0.00158933	0.00275161	0.564716
cg21637392	-0.0365103	0.0148564	0.0155507	0.0153336	0.00806736	0.0599588	0.0324177	0.0121923	0.00901063
cg21637561	0.00526298	0.0214628	0.806748	-0.00369139	0.0116548	0.752051	0.00632623	0.017614	0.720165
cg21637653	-0.0125622	0.0133115	0.347386	0.00179677	0.00722845	0.804157	0.00580274	0.0109245	0.596373
cg21637670	-0.00891701	0.00578758	0.126258	-0.00103741	0.00314278	0.741957	0.005658	0.00474973	0.236129
cg21637741	-0.00471673	0.00794964	0.554181	3.22713e-05	0.00431682	0.994049	0.000895762	0.00652408	0.891044
cg21637749	0.00291172	0.00599297	0.628035	-0.00338747	0.00325431	0.300196	-0.000722157	0.00491829	0.883534
cg21637761	-0.0136965	0.0138424	0.324611	0.0049159	0.00751674	0.514481	0.00986236	0.0113602	0.387201
cg21637763	0.00120788	0.00481704	0.802475	-0.000264109	0.00261576	0.919759	-0.00162309	0.00395323	0.682184
cg21637776	0.0121573	0.0090304	0.180985	-0.00560364	0.0049037	0.255629	-0.00809034	0.00741104	0.277367
cg21637845	-0.0107314	0.00824955	0.196029	0.00069571	0.00447968	0.876867	0.0112941	0.00677022	0.0981198
cg21637865	-0.00313062	0.0309234	0.919546	-0.00821107	0.0167921	0.625826	0.00247554	0.0253781	0.92247
cg21637884	-0.00464172	0.00393416	0.240604	0.00455961	0.00213633	0.0350376	0.00186829	0.00322867	0.564005
cg21637886	-0.00534464	0.0111998	0.634159	-0.000368515	0.0060817	0.951793	-0.00363733	0.00919138	0.693068
cg21637909	-0.0530131	0.0247381	0.0343189	0.0071366	0.0134333	0.596308	0.0310032	0.0203019	0.129606
cg21637922	-0.00302894	0.00235878	0.2018	-0.000599498	0.00128087	0.640681	0.00176655	0.00193579	0.363462
cg21638035	-7.23448e-05	0.0075553	0.992377	0.00355085	0.00410269	0.388651	-0.0032939	0.00620046	0.596326
cg21638053	-0.00455662	0.00829787	0.584029	0.00383204	0.00450592	0.396924	0.00832608	0.00680987	0.224076
cg21638071	0.0450659	0.0197195	0.0242098	-0.0231942	0.0107081	0.0324673	-0.0315195	0.0161833	0.0540055
cg21638094	0.00301606	0.00812871	0.711323	-0.000278775	0.00441406	0.949757	-0.00458511	0.00667104	0.49333
cg21638108	-0.00517787	0.00715583	0.470855	-0.00262911	0.00388576	0.50008	0.00542185	0.00587262	0.357901
cg21638110	0.00575194	0.0135764	0.672632	-0.00938591	0.00737227	0.205654	0.0037897	0.0111418	0.734405
cg21638120	-0.0112849	0.0107351	0.295464	0.005378	0.00582936	0.35825	0.00853731	0.00881001	0.334648
cg21638161	-0.00262679	0.00925466	0.777071	-0.00115481	0.00502547	0.818681	0.00126187	0.00759508	0.868349
cg21638242	0.00401002	0.00516871	0.439516	0.0016855	0.00280672	0.549392	-0.00907146	0.00424184	0.0346833
cg21638259	-0.00522816	0.0191268	0.785103	-0.000420852	0.0103862	0.967752	0.00808469	0.0156969	0.607551
cg21638331	-0.00815385	0.0120036	0.498386	0.000676936	0.00651823	0.917475	0.00528119	0.0098511	0.592971
cg21638338	0.00723627	0.0092183	0.434147	-0.0130255	0.00500573	0.0105409	-0.00428507	0.00756524	0.572265
cg21638357	-0.0226669	0.0192026	0.240382	0.0139238	0.0104274	0.184531	0.0150102	0.0157591	0.342942
cg21638365	0.000286712	0.00841962	0.972897	0.00446431	0.00457203	0.33099	-0.000609197	0.00690979	0.929906
cg21638374	-0.000380389	0.00838026	0.963878	-0.000899784	0.00455066	0.843624	0.00246527	0.00687748	0.72069
cg21638408	-0.0285081	0.0179336	0.114784	0.0117041	0.00973833	0.231998	0.0303107	0.0147177	0.04181
cg21638454	-0.00116339	0.00819495	0.887368	0.00119187	0.00445003	0.789329	0.00132995	0.00672541	0.843606
cg21638518	0.00131349	0.00372478	0.725035	0.00332938	0.00202263	0.102605	-0.00139533	0.00305684	0.648958
cg21638533	0.0137953	0.011983	0.252129	-0.000967098	0.006507	0.882122	-0.00785373	0.00983413	0.426232
cg21638619	-0.0164555	0.0088417	0.0653966	0.00729406	0.00480123	0.131579	0.0145574	0.00725617	0.0472884
cg21638625	-0.00397143	0.0105144	0.706372	0.00697946	0.00570955	0.224162	-0.00438779	0.00862893	0.612123
cg21638627	-0.0105514	0.00778653	0.178169	-0.00270541	0.00422825	0.523606	0.0133578	0.00639022	0.0388908
cg21638645	0.000332554	0.00213712	0.876627	-0.00117196	0.0011605	0.314773	-3.896e-05	0.00175388	0.982318
cg21638700	-0.0141794	0.0184965	0.444961	-0.0044441	0.010044	0.659022	0.00813821	0.0151797	0.592954
cg21638712	-0.00241252	0.00878711	0.784175	-0.000109745	0.00477159	0.981692	0.00133029	0.00721138	0.853983
cg21638719	-0.00233799	0.0191184	0.902892	-0.00187171	0.0103817	0.857257	5.29452e-05	0.01569	0.997314
cg21638843	0.000569417	0.0127305	0.964405	-0.00549084	0.00691294	0.42874	-0.00549681	0.0104476	0.599857
cg21638996	0.00313777	0.0112659	0.781137	-0.011205	0.00611761	0.0697168	0.000475383	0.00924564	0.959086
cg21639001	-0.00374427	0.0189049	0.843365	0.00210859	0.0102657	0.837639	0.0112391	0.0155148	0.470352
cg21639178	0.00238658	0.002129	0.264737	-4.06327e-05	0.00115609	0.972027	-0.00235625	0.00174722	0.180246
cg21639183	0.00492926	0.0140434	0.726258	-0.00243646	0.00762586	0.749954	-0.0148673	0.0115251	0.199757
cg21639188	-0.0047101	0.012311	0.702759	-0.0038658	0.00668511	0.564264	0.0050748	0.0101033	0.616468
cg21639226	-0.004427	0.0116181	0.703907	0.00435406	0.00630889	0.491555	0.00700318	0.00953473	0.464212
cg21639236	0.00292357	0.00709441	0.681072	-0.00264271	0.00385241	0.494164	-0.00572583	0.00582221	0.327546
cg21639273	0.00239233	0.00267482	0.373067	-0.000288754	0.00145248	0.842786	-0.0040722	0.00219516	0.0662628
cg21639287	-0.0153068	0.0124293	0.220759	-0.00097913	0.00674938	0.884921	0.00593085	0.0102004	0.56214
cg21639401	-0.00547465	0.00729546	0.454605	0.00730031	0.00396159	0.0680548	0.00154108	0.00598721	0.797355
cg21639410	0.00375481	0.00470543	0.426606	0.00255499	0.00255515	0.319536	-0.00361255	0.00386164	0.351582
cg21639435	0.00355027	0.00245983	0.151779	-0.00162191	0.00133574	0.227257	-0.000973354	0.00201873	0.630649
cg21639436	0.00486742	0.0129744	0.708268	0.00538108	0.00704539	0.446638	-0.010618	0.0106478	0.320855
cg21639451	0.00623358	0.0140383	0.657885	-0.00566765	0.00762309	0.458773	-0.00796095	0.0115209	0.491021
cg21639553	-0.00519756	0.0170471	0.761023	-0.00799001	0.00925693	0.38994	0.00487197	0.0139902	0.728323
cg21639601	-0.0352198	0.0213813	0.102366	0.0188378	0.0116105	0.107564	0.0282324	0.0175471	0.110495
cg21639613	-0.00215507	0.00449097	0.632275	0.000209794	0.00243869	0.931601	0.0048237	0.00368564	0.193335
cg21639713	-0.0171101	0.02441	0.484818	0.00409704	0.0132551	0.757837	-0.000403418	0.0200327	0.98397
cg21639859	0.00192768	0.0119544	0.87219	-0.0093351	0.00649149	0.153259	0.000402913	0.0098107	0.967316
cg21639988	-0.00118115	0.00230293	0.609059	0.000547195	0.00125054	0.662559	0.00204607	0.00188996	0.281356
cg21640007	0.00514111	0.00765063	0.503001	0.00118089	0.00415445	0.776756	-0.008663	0.00627869	0.170463
cg21640038	0.00120109	0.00275143	0.663305	0.00141153	0.00149409	0.346858	-0.00135481	0.00225804	0.549745
cg21640060	-0.0130496	0.01713	0.44781	0.00106827	0.00930192	0.908778	0.00469062	0.0140582	0.739273
cg21640067	0.00611692	0.00816012	0.455089	-0.00390305	0.00443112	0.380332	-0.00302227	0.00669682	0.652662
cg21640139	-0.00723649	0.00717357	0.315298	-0.00249475	0.0038954	0.523222	0.00462164	0.00588718	0.434121
cg21640168	0.0051846	0.0102542	0.614145	-0.00175702	0.00556826	0.752949	-0.000179419	0.00841541	0.983029
cg21640187	-0.00244734	0.0110947	0.825823	0.0100132	0.00602463	0.0993522	-0.00307795	0.00910512	0.735973
cg21640198	0.00163192	0.0112101	0.884523	-0.00418433	0.00608731	0.493286	-0.00291925	0.00919986	0.751606
cg21640221	-0.00333885	0.0255391	0.896224	0.00783374	0.0138683	0.573314	-0.0117051	0.0209594	0.577661
cg21640312	-0.0132411	0.0230518	0.566866	0.0219539	0.0125176	0.0822441	-0.0119691	0.0189181	0.528255
cg21640333	-0.00339257	0.00991508	0.732882	0.00321692	0.00538409	0.551411	0.00468751	0.00813707	0.565746
cg21640349	0.00027592	0.00908484	0.975826	-0.00305108	0.00493326	0.537544	0.00274544	0.00745572	0.713407
cg21640401	-0.00129527	0.00660646	0.844925	-0.000367109	0.00358745	0.91868	0.00673656	0.00542177	0.216693
cg21640432	0.00585445	0.0113913	0.608325	-0.00934228	0.00618571	0.133834	-0.00129339	0.00934857	0.890216
cg21640447	-0.00676777	0.0317146	0.831413	0.00808507	0.0172217	0.639663	-0.00677434	0.0260275	0.795137
cg21640508	-0.00551463	0.0117349	0.639332	-0.00440794	0.0063723	0.490561	0.00244778	0.00963057	0.799841
cg21640561	-0.000191017	0.0247264	0.99385	-0.00977327	0.013427	0.468231	0.00966659	0.0202924	0.634759
cg21640566	-0.00456648	0.00439938	0.301555	0.00128639	0.00238896	0.591339	0.00198579	0.00361047	0.583429
cg21640587	-0.0028812	0.00325781	0.378411	-0.00124369	0.00176906	0.483526	0.00172791	0.00267361	0.519442
cg21640603	0.00183017	0.00827432	0.825357	0.000218782	0.00449313	0.961253	0.000579327	0.00679054	0.932167
cg21640610	-0.0113424	0.00964757	0.242262	0.00364147	0.00523883	0.488463	0.00679669	0.00791753	0.392519
cg21640650	0.000870816	0.014528	0.952312	0.00289804	0.007889	0.714063	0.00470519	0.0119228	0.693874
cg21640654	-0.0058318	0.0121237	0.631454	0.00201032	0.00658341	0.760667	0.00478332	0.00994961	0.631646
cg21640681	-0.00555026	0.0124477	0.656556	0.00175045	0.00675937	0.796145	0.00706277	0.0102155	0.490787
cg21640732	0.00989424	0.0189766	0.603143	0.00201029	0.0103047	0.845687	0.0142753	0.0155737	0.361343
cg21640749	0.00461841	0.00530149	0.385568	-0.00535549	0.00287882	0.0655135	-0.00432732	0.00435081	0.322113
cg21640861	-0.00154199	0.00266841	0.564533	0.000948794	0.001449	0.513969	-0.000481016	0.0021899	0.826549
cg21640865	-0.0495953	0.0266963	0.065877	0.0195176	0.0144966	0.180957	0.0267925	0.021909	0.223982
cg21640931	0.0109196	0.00932069	0.243913	-0.00486374	0.00506133	0.33868	-0.0108567	0.00764927	0.158636
cg21640982	-0.00380764	0.00803286	0.636434	0.0116144	0.00436201	0.00891624	-0.000557677	0.00659238	0.932738
cg21640994	0.00756231	0.00530294	0.156683	-0.000657604	0.00287961	0.819786	-0.00346936	0.004352	0.42706
cg21641008	-0.00394899	0.019757	0.841945	0.00116362	0.0107285	0.913827	-0.000722546	0.0162141	0.964537
cg21641056	-0.00204301	0.00933927	0.827247	-0.00419499	0.00507142	0.409925	-0.0015005	0.00766452	0.84515
cg21641064	0.00214793	0.0378866	0.954892	-0.00953793	0.0205732	0.643844	0.0198121	0.0310927	0.525321
cg21641087	0.0145296	0.0112852	0.200626	-0.00217388	0.00612811	0.723464	-0.00800661	0.00926151	0.389192
cg21641209	0.00573766	0.0120909	0.636054	0.00405324	0.00656563	0.538285	-0.00776623	0.00992274	0.435503
cg21641210	0.00614383	0.0115443	0.595664	0.00535152	0.0062688	0.39514	-0.00446686	0.00947414	0.638233
cg21641231	-0.00421143	0.00280575	0.136221	-0.00135422	0.00152358	0.376027	0.00562956	0.00230261	0.0160782
cg21641458	-0.00807116	0.00648043	0.215606	0.00322535	0.00351901	0.361383	0.00364491	0.00531833	0.494565
cg21641465	-0.00151561	0.00196867	0.44303	0.000138576	0.00106903	0.897098	0.000801145	0.00161564	0.620977
cg21641482	0.0128916	0.0194599	0.509057	-0.00265641	0.0105671	0.801986	0.00218174	0.0159703	0.891587
cg21641512	0.00671151	0.0123599	0.588223	0.00104692	0.00671167	0.87633	-0.00241037	0.0101435	0.812612
cg21641517	-0.0239683	0.0161338	0.140247	0.0172801	0.008761	0.0510745	0.019786	0.0132406	0.137951
cg21641552	-0.00135338	0.00235587	0.566822	-0.00184982	0.00127929	0.151027	0.00100436	0.00193341	0.604471
cg21641573	-0.00733506	0.00647059	0.259427	0.00472879	0.00351367	0.181125	0.00789467	0.00531027	0.13996
cg21641634	0.00165365	0.00657544	0.801905	-0.00371015	0.0035706	0.301046	0.00118237	0.00539631	0.826972
cg21641641	0.0094466	0.00632429	0.138117	0.00137285	0.00343422	0.690112	-0.0057945	0.0051902	0.26667
cg21641770	-0.00325807	0.0300562	0.913876	-0.0132627	0.0163211	0.418198	0.00963469	0.0246664	0.696848
cg21641814	0.00698307	0.019848	0.725641	-0.00420246	0.0107779	0.697353	-0.00321079	0.0162888	0.8441
cg21641816	0.0114218	0.00719586	0.115321	-0.00560748	0.0039075	0.154109	-0.00300903	0.00590548	0.6114
cg21641817	0.0227788	0.0265218	0.392279	0.0032114	0.0144019	0.82396	-0.0307931	0.0217658	0.159966
cg21641833	0.00423439	0.0111838	0.705701	-0.00389718	0.00607304	0.522391	-0.00258699	0.00917828	0.77858
cg21641834	0.00361314	0.00671995	0.591888	-0.00474357	0.00364907	0.196339	-0.00280969	0.0055149	0.611442
cg21641893	0.00226344	0.00710185	0.75055	-0.00509163	0.00385646	0.189479	-0.00035933	0.00582832	0.950951
cg21641920	0.0119054	0.00789335	0.13435	-0.00241171	0.00428625	0.574811	-0.0130673	0.00647789	0.0461083
cg21642012	0.00135266	0.0211039	0.949011	0.0142541	0.0114599	0.216206	0.00861073	0.0173195	0.620062
cg21642050	0.013625	0.030249	0.653288	0.00681179	0.0164258	0.67917	-0.00523689	0.0248247	0.833312
cg21642054	-0.00446351	0.0182804	0.807554	-0.00429475	0.00992663	0.666116	-0.00240772	0.0150023	0.872789
cg21642076	0.00667952	0.00955473	0.485978	0.00105992	0.00518842	0.838508	-0.00429359	0.00784134	0.585105
cg21642103	-0.0146336	0.0174577	0.403719	0.00715695	0.00947989	0.451886	-0.00221143	0.0143271	0.877614
cg21642108	0.00405058	0.00805101	0.61589	-0.00440045	0.00437187	0.316366	0.00537001	0.00660728	0.418122
cg21642169	0.0141137	0.0143091	0.32613	-0.00660216	0.00777016	0.397348	-0.00759306	0.0117432	0.519242
cg21642176	0.0042386	0.00325985	0.196235	-0.00465692	0.00177017	0.00974072	-0.00445065	0.00267528	0.0990355
cg21642206	0.0175817	0.0130763	0.181539	-0.0107099	0.00710072	0.134348	-0.000564017	0.0107314	0.95818
cg21642224	0.000819603	0.0103871	0.937251	-0.00501273	0.00564039	0.376093	0.00204386	0.00852441	0.810958
cg21642229	-0.0109731	0.00786848	0.165956	-0.00285878	0.00427275	0.504851	0.0044664	0.00645748	0.490606
cg21642245	0.00457861	0.00326097	0.163117	-0.000136432	0.00177078	0.938726	-0.00504385	0.0026762	0.0621088
cg21642251	0.0166709	0.0122687	0.176986	0.00182007	0.00666217	0.785215	-0.0128644	0.0100687	0.204058
cg21642281	-0.000834366	0.00337381	0.805132	0.00113492	0.00183205	0.536879	0.00172911	0.0027688	0.533595
cg21642364	0.00670804	0.0099688	0.50242	-0.00220752	0.00541326	0.684214	-0.00534854	0.00818116	0.514629
cg21642375	-0.0168713	0.0236254	0.476667	0.00665811	0.0128291	0.604814	-0.0122322	0.0193888	0.529422
cg21642391	0.00634745	0.0386977	0.870011	0.0236471	0.0210137	0.262902	-0.0195011	0.0317583	0.540453
cg21642396	0.00442962	0.00506231	0.383469	0.0016706	0.00274894	0.544623	-0.00599725	0.00415452	0.151708
cg21642401	0.00986858	0.00902012	0.276317	-0.00604746	0.00489811	0.219592	-0.0040653	0.0074026	0.584
cg21642452	0.00403903	0.0122354	0.741945	-0.00488082	0.00664409	0.46414	-0.000615528	0.0100413	0.951232
cg21642591	0.00313154	0.00234494	0.184487	-0.000891319	0.00127335	0.485419	-0.0027082	0.00192444	0.162168
cg21642632	0.00365747	0.00641893	0.569979	-0.00406847	0.00348561	0.245646	-0.00089407	0.00526786	0.865541
cg21642635	0.00217293	0.0106157	0.838192	-0.00355123	0.00576453	0.539135	-0.00225809	0.00871203	0.795972
cg21642649	-0.00069477	0.00356809	0.845973	0.00101664	0.00193755	0.600843	0.0018131	0.00292824	0.537081
cg21642684	0.00130771	0.0102486	0.898699	-0.000742743	0.00556518	0.894072	-0.00269696	0.00841076	0.749079
cg21642716	-0.0129671	0.0103012	0.210771	0.00158534	0.00559377	0.777394	0.0124812	0.00845395	0.142702
cg21642917	0.0067096	0.0138298	0.628532	0.000764237	0.00750988	0.919129	0.00321675	0.0113498	0.777389
cg21642926	0.00988521	0.0182094	0.588322	-0.0105842	0.00988807	0.28678	-0.00320369	0.014944	0.830648
cg21642947	-0.0123947	0.00880896	0.162231	0.00897241	0.00478345	0.063345	0.00703259	0.00722931	0.332793
cg21642988	0.00958311	0.00551719	0.0851943	-0.00434211	0.00299595	0.150092	-0.00410749	0.00452783	0.366302
cg21642990	-0.0133578	0.0266096	0.616676	-0.0163492	0.0144496	0.26032	-0.00770897	0.0218379	0.724757
cg21643045	-0.00249579	0.00660094	0.706088	0.00319962	0.00358445	0.373999	-0.000626137	0.00541724	0.908194
cg21643086	-0.00102833	0.0114447	0.928569	-0.00997212	0.00621471	0.11145	0.00301985	0.0093924	0.748426
cg21643095	-0.0153952	0.0105601	0.147726	0.00445367	0.00573434	0.439023	0.00553813	0.0086664	0.524129
cg21643122	0.000956004	0.025581	0.970256	0.0210846	0.013891	0.131919	0.000901634	0.0209937	0.965821
cg21643128	-0.00973424	0.0080924	0.231603	-0.00215506	0.00439434	0.624815	0.0044151	0.00664125	0.50757
cg21643138	-0.0109162	0.0143953	0.449883	0.00531081	0.00781695	0.498314	0.000357769	0.0118139	0.975896
cg21643150	0.0086845	0.00715926	0.227712	-0.00501493	0.00388763	0.199766	-0.00202355	0.00587544	0.731197
cg21643178	0.000609925	0.00952822	0.949076	0.00212496	0.00517402	0.682093	0.00237119	0.00781959	0.762281
cg21643191	-0.00373038	0.0146493	0.799473	-0.00745775	0.00795489	0.350552	-0.00630935	0.0120224	0.600777
cg21643217	-0.00967982	0.0101134	0.340602	0.00543421	0.00549179	0.324583	0.00218985	0.00829983	0.792395
cg21643247	-0.00303964	0.00687782	0.659394	-0.00390206	0.0037348	0.298413	0.00221049	0.00564446	0.696095
cg21643262	-0.00608521	0.0156431	0.698027	-0.00103184	0.00849456	0.90354	0.0052806	0.012838	0.681633
cg21643265	-0.00579342	0.00864126	0.503985	0.00569998	0.00469239	0.22707	0.00533773	0.00709168	0.453253
cg21643298	0.00295614	0.00717284	0.681046	-0.000922114	0.003895	0.813297	-0.000666045	0.00588658	0.910121
cg21643314	-0.00359789	0.00340169	0.292519	0.00200967	0.00184719	0.27899	0.001536	0.00279168	0.583294
cg21643316	0.00575926	0.0134373	0.66905	-0.00309817	0.00729671	0.671959	0.000368988	0.0110276	0.973368
cg21643361	0.00506647	0.00595667	0.396865	0.0014073	0.0032346	0.664359	-0.00937671	0.0048885	0.0576887
cg21643429	-0.00662514	0.00443992	0.138515	0.00114763	0.00241097	0.635014	0.00250893	0.00364373	0.49255
cg21643503	-0.011795	0.0141294	0.405648	0.00611917	0.00767254	0.426855	0.00181504	0.0115956	0.875904
cg21643513	-0.0112651	0.00947252	0.236905	-0.00377974	0.00514378	0.464014	0.00787693	0.00777388	0.313162
cg21643547	-0.0218465	0.0127374	0.0891343	0.0110185	0.00691667	0.114021	0.0115853	0.0104533	0.270153
cg21643582	0.000661477	0.00822988	0.936085	-0.00131807	0.004469	0.768598	0.00225257	0.00675407	0.739382
cg21643649	-0.019415	0.0102455	0.0607211	0.00700284	0.00556353	0.210802	0.0112235	0.00840826	0.184692
cg21643731	0.0135523	0.0177342	0.446391	-0.00303581	0.00963002	0.753174	-0.0143822	0.014554	0.325226
cg21643748	0.0106215	0.012311	0.390145	0.00194009	0.00668515	0.772202	-0.0065698	0.0101034	0.516881
cg21643754	0.0280314	0.0206316	0.177032	-0.00298516	0.0112034	0.79039	-0.025271	0.0169318	0.138427
cg21643784	-0.00614256	0.00641941	0.34073	0.00309356	0.00348587	0.376769	0.0031672	0.00526826	0.548953
cg21643841	-0.00480893	0.00971097	0.621443	0.00432052	0.00527326	0.414372	-0.00245782	0.00796957	0.758361
cg21643848	-0.0134025	0.0141041	0.344066	-0.00162693	0.00765881	0.832168	0.0157405	0.0115749	0.176648
cg21643860	-0.0012427	0.00227664	0.586275	0.000451788	0.00123627	0.71548	0.000957732	0.00186839	0.60926
cg21643871	-0.00280242	0.00179168	0.12066	0.000232866	0.000972921	0.811281	0.00163614	0.00147039	0.268254
cg21643939	-0.0395531	0.0150375	0.00975365	0.0154259	0.00816567	0.06151	0.0145456	0.0123409	0.241082
cg21644009	-0.0126617	0.00968225	0.193693	0.00332192	0.00525766	0.528813	0.00909863	0.00794599	0.25467
cg21644011	-0.00163629	0.00500053	0.74412	0.000363168	0.00271539	0.893849	-0.000358025	0.00410382	0.930638
cg21644077	-0.0150488	0.00905565	0.0993976	-0.00475185	0.00491741	0.335998	0.0153408	0.00743176	0.0413489
cg21644096	-0.00617602	0.00218842	0.0056627	-0.000632312	0.00118836	0.595738	0.00453124	0.00179599	0.0130662
cg21644111	0.0339317	0.0251811	0.180585	-0.00248881	0.0136739	0.855908	-0.0050514	0.0206655	0.807348
cg21644170	-0.00122684	0.009376	0.896134	-0.00608286	0.00509137	0.234758	0.00211518	0.00769466	0.783917
cg21644175	0.0208177	0.0111403	0.0643268	-0.0054645	0.00604941	0.368335	-0.0214023	0.00914258	0.0210369
cg21644228	0.00445205	0.0109635	0.685472	0.00111162	0.00595339	0.852223	-0.00116403	0.00899745	0.897298
cg21644279	-0.00148908	0.0116304	0.898356	0.00203714	0.00631553	0.747641	0.000653485	0.00954476	0.94554
cg21644334	0.000260024	0.00610625	0.966111	0.000547898	0.00331582	0.86906	-0.0013582	0.00501125	0.786876
cg21644387	-0.0143347	0.0109202	0.192025	0.0153401	0.00592991	0.0109889	0.0115845	0.00896196	0.198849
cg21644489	-0.00354772	0.00953182	0.710462	0.00365813	0.00517598	0.481216	-0.000635301	0.00782254	0.935419
cg21644578	0.00688338	0.0110312	0.533925	-0.00297173	0.00599017	0.620813	-0.00299385	0.00905304	0.741499
cg21644611	0.0259963	0.011983	0.0322022	-0.0122607	0.00650703	0.0621745	-0.0174924	0.00983418	0.0780456
cg21644628	0.00130455	0.00845799	0.877704	-0.00166675	0.00459286	0.717376	0.00184248	0.00694127	0.791168
cg21644660	-0.00547894	0.00737056	0.458852	-0.00304868	0.00400237	0.447858	0.00139002	0.00604884	0.818675
cg21644669	-0.00528326	0.0034558	0.129183	0.000745086	0.00187657	0.692103	0.00245565	0.0028361	0.388453
cg21644689	-0.0063464	0.00930116	0.496469	0.0027608	0.00505073	0.585751	0.00136206	0.00763325	0.858707
cg21644701	-0.000582196	0.00895756	0.948296	0.000220511	0.00486414	0.963923	-0.000198807	0.00735126	0.978474
cg21644703	-0.0142538	0.00892591	0.113156	0.00627926	0.00484696	0.197858	0.0119104	0.00732529	0.106826
cg21644732	0.00380683	0.00873275	0.663745	0.00236317	0.00474207	0.619237	0.00400805	0.00716676	0.577124
cg21644773	-0.000739373	0.00892194	0.934104	-0.00526786	0.0048448	0.279271	-0.000973341	0.00732202	0.894489
cg21644778	0.0189564	0.0185644	0.30944	-0.0123477	0.0100808	0.223241	-0.0153215	0.0152353	0.316788
cg21644792	-0.00270367	0.00957865	0.778275	0.000441586	0.00520141	0.932497	-0.00188587	0.00786097	0.810852
cg21644826	-0.0341729	0.0121565	0.00584735	0.0145721	0.00660126	0.0293567	0.0135583	0.00997659	0.176924
cg21644830	-0.0046781	0.00302288	0.124599	2.52473e-05	0.00164148	0.987756	0.00330303	0.0024808	0.185798
cg21644835	-0.0107336	0.0102272	0.296242	-0.00355541	0.00555359	0.523374	0.00842524	0.00839323	0.317672
cg21644856	-0.00218353	0.00303062	0.472751	-0.000303168	0.00164569	0.85418	0.00124854	0.00248716	0.616675
cg21644867	-0.0232245	0.0136354	0.0913465	0.00061802	0.00740433	0.933632	0.0132187	0.0111903	0.240045
cg21644914	-0.0197064	0.00702987	0.00598128	0.0043621	0.00381737	0.255645	0.0134829	0.00576925	0.021248
cg21644920	0.0147041	0.0125217	0.242814	-0.00537437	0.00679954	0.430994	-0.0153331	0.0102763	0.138538
cg21645070	0.00349386	0.00241504	0.150823	-0.00198788	0.00131142	0.132432	-0.00400675	0.00198197	0.0456455
cg21645075	0.00439899	0.0106281	0.679751	-0.00142285	0.00577126	0.805723	-0.00198614	0.00872221	0.820294
cg21645089	-0.00620209	0.0105219	0.556771	0.00642072	0.00571362	0.263562	0.000625778	0.00863509	0.94236
cg21645103	-0.00844735	0.0102082	0.409742	0.00759939	0.00554327	0.17319	0.00855697	0.00837764	0.309303
cg21645113	-0.00939343	0.00710658	0.18898	0.00838329	0.00385902	0.0319728	0.00684197	0.00583221	0.243275
cg21645202	-0.0125053	0.00736829	0.0924915	0.00488845	0.00400114	0.224408	0.0129586	0.00604698	0.0343176
cg21645228	0.00778015	0.0114104	0.496768	0.00169567	0.00619608	0.784853	-0.00316835	0.00936424	0.735748
cg21645268	0.00155302	0.00704091	0.825835	-0.00184329	0.00382336	0.630683	0.00218769	0.00577831	0.705711
cg21645290	-0.0251075	0.0178526	0.16243	0.00956501	0.00969433	0.325975	0.00254359	0.0146512	0.862491
cg21645338	-0.00799935	0.0106158	0.452738	-0.00552253	0.00576458	0.340158	0.0136654	0.00871211	0.119626
cg21645341	-0.0116205	0.0112544	0.30409	0.00118936	0.00611138	0.846054	0.00143625	0.00923623	0.876711
cg21645358	0.00100891	0.008594	0.906759	-0.00253413	0.00466672	0.588214	-0.00314945	0.00705289	0.65608
cg21645437	0.00191377	0.0114288	0.867322	-0.00194551	0.00620608	0.754506	0.000457132	0.00937934	0.961216
cg21645554	0.0152192	0.0210968	0.472196	0.0058067	0.011456	0.613261	-0.00210676	0.0173137	0.903373
cg21645569	-0.000694618	0.00700515	0.921193	0.00241749	0.00380394	0.526408	-0.00309575	0.00574896	0.591328
cg21645572	-0.0174849	0.0162184	0.283351	-0.0117224	0.00880691	0.185928	0.0194244	0.01331	0.147309
cg21645604	0.00737187	0.0244349	0.763455	0.0087031	0.0132687	0.513249	0.00911838	0.0200532	0.650214
cg21645620	0.0333203	0.0374457	0.3755	-0.014655	0.0203338	0.472612	-0.0322229	0.0307308	0.296683
cg21645630	0.0146205	0.0103138	0.159143	-0.00939658	0.00560061	0.0962296	-0.00565724	0.00846429	0.5053
cg21645631	0.0196022	0.00972633	0.0463043	0.000883066	0.0052816	0.867522	-0.0173255	0.00798217	0.032117
cg21645644	-0.0151734	0.00621496	0.0162235	0.00317687	0.00337485	0.348596	0.00966247	0.00510047	0.0607946
cg21645752	0.0138382	0.0115767	0.234521	-0.00981701	0.00628638	0.121247	-0.00969948	0.00950072	0.309532
cg21645762	0.0159497	0.0364629	0.662663	0.0109307	0.0198001	0.582034	-0.0177137	0.0299242	0.555097
cg21645788	0.00924101	0.00799181	0.250059	-0.00824067	0.00433972	0.0601982	-0.00582069	0.00655869	0.376758
cg21645826	-0.00654006	0.0051834	0.209714	0.00365667	0.00281469	0.196614	0.00592434	0.00425389	0.166523
cg21645848	-0.00247455	0.0052679	0.63947	5.105e-05	0.00286058	0.985794	0.000923257	0.00432325	0.831288
cg21645865	0.0205219	0.0186345	0.273178	-0.00817999	0.010119	0.420615	-0.0137877	0.0152929	0.369254
cg21645936	-0.00362105	0.00271861	0.18563	0.000619379	0.00147626	0.675626	0.00271781	0.0022311	0.225774
cg21645973	0.00881466	0.00925505	0.342974	0.00363834	0.00502569	0.470634	-0.0104423	0.0075954	0.171982
cg21646025	-0.0114392	0.0125317	0.363332	0.00613044	0.00680496	0.369621	0.0149284	0.0102844	0.149473
cg21646032	-0.0259962	0.0198405	0.192836	0.0262754	0.0107738	0.0163346	0.0182982	0.0162826	0.263549
cg21646060	0.0015862	0.00924835	0.864136	0.000684548	0.00502205	0.891826	-0.00267357	0.0075899	0.725323
cg21646082	0.0214444	0.014952	0.154347	-0.00814764	0.00811923	0.317823	-0.0219981	0.0122707	0.0757649
cg21646084	-0.001449	0.00812214	0.858736	-0.00531991	0.00441049	0.230331	0.00111047	0.00666565	0.867994
cg21646120	-0.030209	0.0223357	0.17899	0.0126633	0.0121288	0.298743	0.0102539	0.0183304	0.577031
cg21646199	0.000645476	0.0035358	0.855484	-0.000567985	0.00192001	0.767922	-0.00177702	0.00290175	0.541539
cg21646326	-0.00466094	0.00651201	0.475666	-0.00487767	0.00353616	0.170579	0.00514318	0.00534425	0.337971
cg21646366	0.0521052	0.0532443	0.329922	-0.00515618	0.0289128	0.858787	-0.0542427	0.0436964	0.217116
cg21646392	0.00300524	0.0143052	0.833994	0.00405837	0.00776804	0.602411	-0.0131085	0.01174	0.266611
cg21646426	-0.00820273	0.00953884	0.391698	0.00806721	0.00517979	0.122239	0.00760815	0.0078283	0.333244
cg21646437	0.0108222	0.01948	0.579642	-0.00214177	0.010578	0.839921	-0.00448717	0.0159868	0.779483
cg21646471	-0.00610334	0.0153626	0.691927	0.00730496	0.00834222	0.383122	-0.00249223	0.0126077	0.843665
cg21646520	-0.00823894	0.00806908	0.309471	0.00556542	0.00438168	0.206709	0.00317398	0.0066221	0.632676
cg21646557	-0.00204588	0.00237295	0.390471	0.000208938	0.00128856	0.871487	0.00172801	0.00194742	0.376837
cg21646598	0.00447679	0.00668264	0.504316	-0.0013233	0.00362881	0.716062	-0.00300666	0.00548428	0.584643
cg21646823	-0.000238109	0.0166145	0.988592	-0.00262059	0.00902202	0.772007	-0.00970873	0.0136351	0.477949
cg21646921	0.0348385	0.0197156	0.0799934	-0.0147369	0.010706	0.171461	-0.021854	0.0161801	0.179575
cg21646955	-0.00161335	0.0108979	0.88258	-0.00124539	0.00591777	0.833707	0.00384351	0.00894362	0.668219
cg21647002	-0.000599376	0.00683747	0.930306	-0.00595312	0.00371289	0.111722	-0.000705018	0.00561135	0.900245
cg21647035	0.0227769	0.0124647	0.0703643	-0.0052573	0.00676861	0.438992	-0.0236551	0.0102295	0.0226144
cg21647062	-0.0032276	0.0109576	0.76889	0.00333533	0.0059502	0.57625	0.00303228	0.00899263	0.736611
cg21647086	-0.0158159	0.0109595	0.151828	0.00916682	0.00595124	0.126354	0.00947074	0.00899421	0.294657
cg21647114	0.0457656	0.0207823	0.0297421	-0.0098365	0.0112852	0.38531	-0.0433204	0.0170555	0.0124825
cg21647170	-0.00214566	0.00393014	0.586206	0.00299648	0.00213415	0.163118	-0.000739074	0.00322537	0.819183
cg21647182	0.0193313	0.018235	0.291412	0.00190869	0.009902	0.847504	-0.0191628	0.014965	0.203062
cg21647203	0.0244443	0.0128152	0.0590718	-0.0021082	0.00695895	0.762502	-0.0211405	0.0105172	0.0468688
cg21647220	0.000631154	0.00235737	0.789404	-6.67765e-05	0.0012801	0.958492	-0.000310062	0.00193464	0.872964
cg21647227	0.00147058	0.0063756	0.81801	0.000461001	0.00346208	0.894312	-0.00641621	0.0052323	0.222716
cg21647257	-0.00189993	0.00341479	0.579078	1.14191e-06	0.0018543	0.99951	0.00259678	0.00280243	0.356155
cg21647278	-0.00458592	0.0165606	0.782363	-0.00166962	0.00899276	0.853051	0.00930975	0.0135909	0.494786
cg21647361	-0.00997589	0.0170168	0.558918	0.00847932	0.0092405	0.360823	0.00439283	0.0139653	0.753697
cg21647373	-0.0027272	0.00955244	0.775799	-0.00722975	0.00518717	0.166195	0.00465216	0.00783946	0.554112
cg21647498	0.0402734	0.0223949	0.0748675	-0.0118578	0.0121609	0.331663	-0.0097433	0.018379	0.597088
cg21647532	0.0128396	0.0071546	0.0754651	-0.0054397	0.0038851	0.164284	-0.00457861	0.00587161	0.437191
cg21647560	-0.0110103	0.0129629	0.39752	-0.00351366	0.00703911	0.618662	0.00393177	0.0106383	0.712402
cg21647584	-0.00812058	0.0122773	0.509721	-0.00288749	0.00666685	0.665783	0.0103614	0.0100757	0.306041
cg21647621	-0.00768914	0.0104597	0.463831	0.00849392	0.00567984	0.13766	0.00143936	0.00858403	0.867143
cg21647626	-0.000872414	0.0161279	0.956959	-0.00181505	0.00875778	0.836197	-0.0016904	0.0132358	0.898608
cg21647636	-0.00291778	0.00980931	0.766684	0.00934956	0.00532666	0.0820023	0.00185284	0.00805027	0.818396
cg21647749	0.00970472	0.00968425	0.318488	-0.00167618	0.00525875	0.750527	-0.012307	0.00794764	0.124371
cg21647752	0.0153888	0.00533692	0.00473231	-0.00290357	0.00289806	0.318591	-0.0136896	0.00437989	0.00227011
cg21647780	0.000281004	0.00365336	0.93883	-0.000834777	0.00198385	0.674732	0.000458441	0.00299822	0.878754
cg21647811	-0.0520978	0.0214854	0.0169451	0.0396005	0.011667	0.00095789	0.0231331	0.0176326	0.192268
cg21647833	-0.000147756	0.00251495	0.953257	-0.00173543	0.00136567	0.206496	-0.000199036	0.00206396	0.923351
cg21647901	0.00496287	0.0073485	0.500866	0.000282435	0.00399039	0.943702	-0.0047345	0.00603074	0.434106
cg21647932	-0.00446555	0.00887592	0.615894	-0.00399421	0.00481981	0.409065	-0.00388142	0.00728426	0.595212
cg21647975	0.00512063	0.00423368	0.229064	-0.00083102	0.00229898	0.718439	-0.00256889	0.00347448	0.461263
cg21647990	-0.0121229	0.0143444	0.399871	0.00206177	0.00778931	0.791742	0.0147441	0.0117721	0.213059
cg21648009	0.00015801	0.0113456	0.988913	0.00324559	0.0061609	0.59939	0.000849102	0.00931108	0.927505
cg21648012	0.00845209	0.0115372	0.465363	0.000895185	0.00626492	0.88664	-0.0114727	0.00946828	0.228225
cg21648019	-0.00804004	0.0122827	0.514103	0.000108238	0.00666977	0.987082	0.000977983	0.0100801	0.922886
cg21648040	-0.0016082	0.00280185	0.567155	0.00132082	0.00152146	0.387217	0.000374243	0.00229942	0.87101
cg21648069	0.00848572	0.0152476	0.578981	-0.00653826	0.00827979	0.431422	-0.00422996	0.0125134	0.735981
cg21648072	0.0193924	0.00841036	0.0229983	-0.00190857	0.004567	0.676831	-0.013074	0.00690219	0.0608277
cg21648121	0.0274069	0.0236657	0.249337	-0.00163598	0.0128509	0.898932	-0.0130815	0.0194218	0.502012
cg21648202	0.0132581	0.0099844	0.186967	0.000380825	0.00542174	0.94413	-0.003917	0.00819397	0.633574
cg21648245	0.00140579	0.00318254	0.65956	-0.00102197	0.00172819	0.555496	-0.0010847	0.00261183	0.678731
cg21648260	0.0249246	0.0115067	0.0324625	-0.011613	0.00624836	0.065761	-0.0212869	0.00944326	0.0261654
cg21648292	0.0130308	0.0143019	0.364222	0.00413958	0.00776625	0.595094	-0.0155489	0.0117373	0.188001
cg21648324	-0.0155303	0.0195948	0.429732	0.00626993	0.0106404	0.556896	0.0186521	0.016081	0.248605
cg21648391	-0.0180739	0.0118418	0.129811	0.0157422	0.00643034	0.0159415	0.0031044	0.00971828	0.749999
cg21648401	0.00234024	0.0109034	0.83045	0.010219	0.00592076	0.0871637	-0.00295306	0.00894815	0.742013
cg21648425	-0.0172634	0.0160834	0.285456	0.000277461	0.00873364	0.974714	0.0166319	0.0131993	0.210315
cg21648457	-0.000712991	0.00710633	0.920264	-2.07138e-05	0.00385889	0.995727	0.00303665	0.005832	0.603631
cg21648502	0.00221874	0.0125972	0.860516	-0.00746307	0.00684055	0.277655	0.00356366	0.0103382	0.730973
cg21648686	-0.00808868	0.00932654	0.387679	0.00283046	0.00506451	0.577378	0.00423258	0.00765408	0.581396
cg21648691	0.01018	0.0167292	0.544098	-0.00110943	0.00908431	0.903022	-0.00372622	0.0137293	0.786586
cg21648720	-0.000485778	0.00971767	0.960222	0.00675344	0.0052769	0.203304	-0.00140814	0.00797506	0.860172
cg21648724	0.0205426	0.0171207	0.232768	-0.0133925	0.00929688	0.152556	-0.0115093	0.0140505	0.414478
cg21648744	0.00414273	0.0160698	0.797046	-0.00272551	0.00872625	0.755378	-0.00677074	0.0131881	0.608703
cg21648813	0.0155367	0.0130823	0.237542	-0.00687217	0.00710394	0.335479	-0.0092602	0.0107363	0.390282
cg21648823	0.000258692	0.0105771	0.980532	0.00525424	0.00574358	0.362297	-0.00253151	0.00868037	0.771114
cg21648914	-0.000837819	0.0170638	0.960929	0.000449122	0.00926599	0.96143	0.00575376	0.0140038	0.681967
cg21648954	-0.00155572	0.00210507	0.461461	0.000493288	0.0011431	0.666923	-0.000264705	0.00172758	0.878503
cg21648978	0.0118367	0.0145918	0.419012	-0.00697585	0.00792368	0.380573	-0.00736039	0.0119752	0.540064
cg21649005	-0.000700502	0.00803014	0.930644	-0.00140277	0.00436053	0.748293	0.00162012	0.00659014	0.806265
cg21649013	-0.00424703	0.0106653	0.691247	0.000681951	0.00579148	0.90648	0.00621781	0.00875276	0.47897
cg21649051	0.000878858	0.00531808	0.869044	-0.000706431	0.00288783	0.807204	-0.00308643	0.00436443	0.48095
cg21649089	0.0342145	0.0333053	0.306533	-0.0321778	0.0180855	0.0779674	-0.0325848	0.0273329	0.235769
cg21649118	0.00985771	0.00940353	0.296799	0.00398	0.00510631	0.437402	-0.00582387	0.00771725	0.452068
cg21649205	0.0386976	0.0209214	0.0670464	-0.0339568	0.0113608	0.00345358	-0.0274463	0.0171697	0.112794
cg21649258	0.00137891	0.00271176	0.612125	0.000226033	0.00147254	0.878286	-0.0017171	0.00222547	0.442025
cg21649277	-0.0032303	0.0377229	0.931914	0.00730325	0.0204843	0.722127	-0.00665059	0.0309583	0.830302
cg21649325	-0.00914061	0.00660114	0.168946	0.003868	0.00358456	0.282915	0.00934664	0.0054174	0.0872817
cg21649336	-0.00347147	0.00830181	0.676646	0.00993274	0.00450806	0.0296559	-0.000877953	0.0068131	0.897702
cg21649361	0.0150014	0.0159274	0.348328	0.00621804	0.00864891	0.473703	-0.0256259	0.0130712	0.052468
cg21649393	0.00115904	0.00691021	0.867105	-0.00338274	0.00375239	0.369298	-0.000642217	0.00567104	0.910043
cg21649442	-0.0127114	0.010931	0.247398	-0.00012964	0.00593578	0.982615	0.00716483	0.00897084	0.426197
cg21649453	-0.0113083	0.0115922	0.331445	0.0086801	0.00629479	0.170713	0.010593	0.00951342	0.267929
cg21649461	0.0236222	0.0162107	0.147909	-0.00538766	0.00880273	0.541772	-0.0262089	0.0133037	0.0513466
cg21649520	0.0348269	0.0260102	0.183341	-0.0029569	0.0141241	0.834561	-0.0349016	0.021346	0.104899
cg21649569	0.00777908	0.0087695	0.376982	0.00479663	0.00476202	0.316017	-0.00472344	0.00719692	0.512993
cg21649580	-0.0102216	0.0075012	0.17577	-0.00278503	0.00407331	0.495585	0.00423404	0.00615606	0.493037
cg21649604	-0.00237949	0.00242718	0.329064	0.000882703	0.00131801	0.504437	0.000555407	0.00199193	0.7809
cg21649629	0.0309333	0.0288381	0.285774	-0.00857427	0.0156597	0.585118	-0.02658	0.0236667	0.263843
cg21649713	0.00424371	0.00743165	0.569142	0.00422337	0.00403554	0.297604	-0.00460502	0.00609898	0.451834
cg21649761	-0.0154352	0.0181455	0.396821	-0.00313096	0.0098534	0.751274	0.00339834	0.0148916	0.81991
cg21649848	-0.0234624	0.0147883	0.115484	0.00382678	0.00803035	0.634636	0.0162563	0.0121364	0.18318
cg21649934	-0.00790064	0.00752575	0.296104	0.00255596	0.00408664	0.532976	0.00137272	0.0061762	0.824524
cg21649965	-0.00701004	0.00833673	0.40225	-0.00529257	0.00452702	0.244888	0.00839831	0.00684176	0.222252
cg21650076	-0.00854686	0.0081293	0.295395	0.0128859	0.00441438	0.00425869	0.0018841	0.00667152	0.77816
cg21650086	0.00733849	0.00925041	0.429302	-0.00270175	0.00502317	0.591761	-0.00632988	0.0075916	0.4062
cg21650193	-1.28231e-05	0.00664727	0.998464	0.00340497	0.00360961	0.347591	-0.00448837	0.00545526	0.412425
cg21650200	0.00363709	0.0126146	0.773641	-0.00931343	0.00685	0.176729	0.00057505	0.0103525	0.955804
cg21650241	0.00355609	0.0253378	0.888642	-0.00534711	0.013759	0.698303	0.00661591	0.0207942	0.750966
cg21650243	-0.0104454	0.0117212	0.374795	0.00600232	0.00636487	0.347728	-0.00386702	0.00961934	0.688461
cg21650295	-0.00600421	0.0294431	0.838788	-0.0023392	0.0159882	0.883946	0.0195035	0.0241632	0.421318
cg21650371	0.0120373	0.0140892	0.39476	-0.0128442	0.0076507	0.0960235	-0.00622472	0.0115626	0.591425
cg21650422	-0.00132835	0.00235446	0.573777	0.00102743	0.00127852	0.423357	0.00171025	0.00193225	0.378028
cg21650425	0.000815599	0.0106291	0.938976	0.000286406	0.00577182	0.960514	0.00074651	0.00872305	0.931957
cg21650436	-0.00427757	0.00995797	0.668354	-0.00228525	0.00540739	0.6734	-0.00105799	0.00817227	0.897229
cg21650473	0.0138542	0.00803981	0.0876618	-0.00361544	0.00436579	0.40939	-0.00749232	0.00659808	0.258622
cg21650510	0.00360308	0.00355989	0.313696	-0.00132867	0.0019331	0.493322	-0.00137146	0.00292152	0.63969
cg21650557	0.00798985	0.00746575	0.286872	-0.00249912	0.00405406	0.538873	-0.00147227	0.00612696	0.81055
cg21650640	0.00462707	0.00813859	0.570831	-0.000739873	0.00441942	0.867352	0.000465416	0.00667915	0.944573
cg21650694	-0.000704638	0.0025599	0.783633	0.000519966	0.00139008	0.709083	-0.000190062	0.00210085	0.928079
cg21650697	0.0124117	0.011989	0.302821	-0.00793778	0.0065103	0.225352	0.00684176	0.00983912	0.488294
cg21650716	-0.0140814	0.0106861	0.190333	-0.00196218	0.00580277	0.735898	0.0101109	0.00876982	0.251442
cg21650719	-0.0308219	0.0204942	0.135465	0.00453873	0.0111288	0.684186	0.00795175	0.0168191	0.637307
cg21650737	0.00687729	0.0217904	0.752896	-0.00517788	0.0118326	0.662539	-0.0170845	0.0178829	0.341494
cg21650740	0.0211353	0.0291186	0.469482	-0.00671635	0.015812	0.67184	-0.0449077	0.023897	0.0628611
cg21650743	-0.000948112	0.00353006	0.788754	0.000353816	0.0019169	0.8539	0.00218118	0.00289704	0.453119
cg21650765	0.00661296	0.0088053	0.454244	-0.00363591	0.00478146	0.448631	-0.00535433	0.0072263	0.460303
cg21650822	-0.0122895	0.00895024	0.172518	0.00393006	0.00486017	0.420476	0.0077424	0.00734526	0.294161
cg21650861	0.00709507	0.00858383	0.410274	0.002842	0.0046612	0.543308	-0.00318517	0.00704455	0.652054
cg21650862	0.033876	0.0137371	0.0152068	-0.0112662	0.00745955	0.133833	-0.0177644	0.0112737	0.117959
cg21650866	0.0063094	0.0204844	0.758657	0.00884683	0.0111235	0.428134	-0.00420675	0.0168111	0.802871
cg21650900	0.00209505	0.002231	0.349755	-8.04404e-05	0.00121148	0.947181	-0.000883445	0.00183093	0.630401
cg21650953	0.0124816	0.0175798	0.479208	-0.00834732	0.0095462	0.383799	-0.00225484	0.0144273	0.876092
cg21650962	-0.00256826	0.00482741	0.595788	0.000991447	0.00262139	0.706	0.00408017	0.00396174	0.305319
cg21650975	0.00915912	0.010022	0.362769	0.00224337	0.00544217	0.68098	-0.0071107	0.00822485	0.389174
cg21651000	-0.00296615	0.0166543	0.858971	0.00285348	0.00904361	0.752961	-0.00460081	0.0136678	0.737046
cg21651006	0.00111525	0.00769159	0.884979	0.00238704	0.00417669	0.568818	-0.00179062	0.0063123	0.777196
cg21651081	0.00255789	0.0108971	0.814854	0.00274515	0.00591735	0.643625	-0.00155986	0.00894298	0.861854
cg21651154	-0.00361321	0.00697127	0.60529	-0.00321141	0.00378555	0.398094	0.00384869	0.00572116	0.502541
cg21651156	0.0144084	0.00897868	0.111421	-0.0122749	0.00487561	0.0132553	-0.00675994	0.00736859	0.360941
cg21651249	0.00682511	0.0109162	0.533116	-0.00462543	0.00592772	0.436887	-0.00864204	0.00895866	0.336832
cg21651262	-0.00220183	0.00347808	0.528008	0.0014529	0.00188867	0.443381	0.000263074	0.00285437	0.926734
cg21651269	-0.00464638	0.0135827	0.732942	0.00243676	0.00737568	0.741743	-0.00310865	0.011147	0.780862
cg21651323	-0.00861017	0.00759643	0.25949	0.00810784	0.00412502	0.0518739	-0.000600559	0.00623421	0.923432
cg21651328	0.00266293	0.00949561	0.779668	-0.0058122	0.00515631	0.262111	-0.00519702	0.00779282	0.506234
cg21651356	0.0114512	0.0126583	0.367636	-0.0147087	0.00687374	0.0345781	0.00552593	0.0103884	0.595845
cg21651419	0.008969	0.0131294	0.495967	-0.00244007	0.00712957	0.732819	-0.00315935	0.010775	0.769914
cg21651436	-0.000529579	0.00254778	0.835723	0.00104545	0.0013835	0.45147	0.00258321	0.0020909	0.219294
cg21651444	0.0101277	0.0142412	0.47849	0.0160516	0.00773325	0.0402564	-0.00866436	0.0116874	0.460066
cg21651465	-0.00246269	0.00300894	0.414865	-0.000402434	0.00163392	0.805909	0.00215066	0.00246937	0.385687
cg21651541	0.00117884	0.0073155	0.872276	-0.00231106	0.00397247	0.561912	0.00121114	0.00600366	0.840498
cg21651647	-0.0268243	0.0238503	0.263168	0.0040045	0.0129512	0.757755	0.00964785	0.0195734	0.623061
cg21651663	-0.0058405	0.00733994	0.427911	0.00387202	0.00398574	0.333446	0.0041532	0.00602371	0.491976
cg21651674	0.0128799	0.0156986	0.413735	0.000534084	0.00852465	0.950158	-0.0100583	0.0128834	0.436645
cg21651776	-0.000297074	0.0025317	0.906803	-0.000113937	0.00137476	0.9341	0.000640967	0.0020777	0.758287
cg21651795	-0.00873267	0.00746506	0.244608	0.00265252	0.00405368	0.514254	0.00519685	0.0061264	0.398129
cg21651867	-0.00312201	0.0162313	0.847827	-0.00662165	0.00881394	0.454095	0.00638109	0.0133207	0.632863
cg21651879	0.028221	0.0189174	0.138614	-0.0141634	0.0102726	0.170766	-0.0335749	0.0155251	0.0327362
cg21651929	0.0139089	0.0178924	0.438613	-3.40763e-05	0.00971595	0.997208	-0.016877	0.0146839	0.252902
cg21652012	0.000611613	0.00632917	0.923193	-0.00572909	0.00343687	0.0983695	0.00100868	0.0051942	0.846382
cg21652107	-0.00201466	0.00278573	0.471087	0.000938516	0.00151271	0.536264	0.00400846	0.00228618	0.0823284
cg21652108	0.0163247	0.0117121	0.16618	-0.0205825	0.00635994	0.00160034	-0.00936062	0.00961188	0.332263
cg21652122	0.000248993	0.0122043	0.98376	-0.00473843	0.00662721	0.476126	-0.00656011	0.0100158	0.51385
cg21652227	0.00148435	0.0101226	0.883687	-0.00273476	0.00549679	0.619816	0.000760254	0.00830739	0.92725
cg21652235	-0.0289242	0.0165149	0.0826643	0.00473862	0.00896793	0.598289	0.018667	0.0135534	0.171217
cg21652260	-0.00967903	0.00792095	0.224338	0.00168362	0.00430124	0.69624	0.00575703	0.00650054	0.377752
cg21652323	-0.0174413	0.02301	0.45008	0.0159836	0.0124949	0.203515	0.0291888	0.0188838	0.125047
cg21652344	0.00314266	0.00297813	0.293626	-5.69451e-06	0.00161719	0.997197	-0.00408449	0.00244408	0.0975304
cg21652460	-0.0161334	0.014141	0.256389	0.0148499	0.00767885	0.055698	0.00955169	0.0116052	0.412258
cg21652471	0.0121687	0.00932042	0.194413	-0.000200451	0.00506118	0.968479	-0.00680818	0.00764905	0.375372
cg21652474	0.000470392	0.0033267	0.887813	-6.16816e-05	0.00180647	0.972824	0.000460631	0.00273014	0.866326
cg21652476	0.00475144	0.00859114	0.581342	0.00482505	0.00466517	0.303278	-0.00869961	0.00705054	0.219873
cg21652505	-0.000141112	0.00249247	0.954954	0.00041749	0.00135346	0.758316	-0.00212188	0.00204551	0.301856
cg21652524	-0.00323838	0.00471032	0.49321	-0.00138645	0.0025578	0.588883	0.00233439	0.00386565	0.547166
cg21652620	0.00235083	0.00726468	0.746857	0.00277054	0.00394488	0.483967	0.000161717	0.00596196	0.978409
cg21652638	0.0161504	0.0143782	0.263775	-0.00405965	0.00780768	0.604139	-0.0124808	0.0117999	0.292505
cg21652664	0.00141967	0.00230772	0.539705	0.000770566	0.00125314	0.539885	-0.00132856	0.00189389	0.484474
cg21652771	0.00490725	0.00595349	0.411573	0.000505318	0.00323287	0.876078	-0.00539445	0.00488589	0.271964
cg21652803	0.00868375	0.0157133	0.581635	0.00393817	0.00853268	0.645323	-0.000423014	0.0128956	0.973891
cg21652807	0.0112934	0.00777161	0.149025	-0.00250546	0.00422015	0.553939	-0.00284006	0.00637798	0.656984
cg21652832	-0.00414088	0.00294437	0.162433	0.00109976	0.00159885	0.492999	0.00393819	0.00241637	0.106005
cg21652957	-0.0200686	0.0119672	0.0963876	0.00731598	0.00649842	0.262697	0.0136127	0.00982116	0.168532
cg21652958	0.0134696	0.0105647	0.205009	-0.00285899	0.00573684	0.619228	-0.0058831	0.00867018	0.498852
cg21653097	0.0161362	0.0201069	0.423981	-0.00326055	0.0109185	0.765788	-0.00644183	0.0165012	0.697007
cg21653105	0.00108175	0.007808	0.890064	-0.00747782	0.00423991	0.0805634	0.000220811	0.00640785	0.972573
cg21653132	0.00651487	0.00483265	0.180398	-0.00151177	0.00262423	0.565738	-0.00328343	0.00396605	0.409528
cg21653149	0.0297209	0.0175281	0.0927873	-0.0142012	0.00951812	0.138558	-0.0187112	0.0143849	0.196062
cg21653233	-0.00875153	0.019261	0.650461	-0.00479854	0.0104591	0.64729	0.0182096	0.015807	0.251822
cg21653264	-0.0289968	0.0119617	0.0169748	0.00582251	0.00649547	0.371999	0.0164618	0.0098167	0.0963976
cg21653273	0.00150877	0.00888625	0.86549	0.00241404	0.00482542	0.61788	-0.0106387	0.00729274	0.147468
cg21653354	-0.00229105	0.00643557	0.722523	-0.0029982	0.00349465	0.39279	0.00360843	0.00528152	0.495905
cg21653365	-0.00519297	0.00766485	0.499509	0.000444949	0.00416218	0.915061	0.00212159	0.00629036	0.736551
cg21653369	-0.0032893	0.00546044	0.548157	-0.00198436	0.00296514	0.50475	0.00324589	0.00448126	0.470403
cg21653385	0.00826079	0.00871027	0.345007	0.0018279	0.00472986	0.699904	-0.0027481	0.00714832	0.701395
cg21653464	-0.00317979	0.00903753	0.725629	0.00269167	0.00490757	0.584478	-0.0044739	0.00741689	0.547615
cg21653474	-0.0144462	0.0181297	0.427271	0.0044871	0.00984482	0.649445	0.0182	0.0148786	0.223858
cg21653489	-0.0126627	0.0104151	0.226664	0.00879807	0.00565562	0.122668	0.0111619	0.00854743	0.194319
cg21653558	-0.00190313	0.00271776	0.485245	-0.001576	0.0014758	0.287906	0.000874908	0.0022304	0.695622
cg21653581	0.00196683	0.00228641	0.391536	0.000655769	0.00124157	0.59844	-0.0010503	0.0018764	0.576793
cg21653586	-0.02208	0.0158238	0.165715	0.0229547	0.00859263	0.00869979	0.0054436	0.0129862	0.675899
cg21653641	0.0147915	0.0157192	0.348776	-0.00260748	0.00853588	0.760584	-0.00788099	0.0129004	0.542519
cg21653653	0.0159044	0.0136142	0.245245	-0.00558574	0.00739281	0.451526	-0.00247258	0.0111729	0.825267
cg21653710	0.0238414	0.0107181	0.0281627	-0.000118809	0.00582014	0.983751	-0.017928	0.00879608	0.0439302
cg21653720	-0.00068744	0.00698443	0.921774	-0.00318646	0.00379269	0.402642	0.00270998	0.00573196	0.637303
cg21653728	-0.00365945	0.00242226	0.133718	-0.000514976	0.00131534	0.696173	0.00268445	0.00198789	0.17966
cg21653793	-0.0067227	0.0255718	0.793123	0.00567784	0.013886	0.683416	-0.0080285	0.0209862	0.702783
cg21653804	0.0175574	0.0127726	0.172044	-0.0107194	0.00693577	0.125092	-0.00955066	0.0104821	0.364216
cg21653826	-0.00760683	0.00344974	0.029532	0.00305557	0.00187328	0.105722	0.00634967	0.00283112	0.0269133
cg21653878	0.0155005	0.0182683	0.398005	0.00215336	0.00992006	0.828555	-0.0162501	0.0149923	0.280781
cg21653913	-0.00517279	0.00372145	0.167338	0.00149029	0.00202082	0.46241	0.00576922	0.00305411	0.0615247
cg21654058	0.00628157	0.0112615	0.578122	-0.00750122	0.00611526	0.222577	-0.00407724	0.00924209	0.659963
cg21654233	0.010085	0.0276882	0.716381	-0.024272	0.0150353	0.10932	-0.0189067	0.0227231	0.407183
cg21654245	-0.00373292	0.0146221	0.798974	0.0100388	0.00794012	0.208791	0.00109178	0.012	0.927673
cg21654286	-0.00161024	0.0210804	0.939251	0.0111071	0.0114471	0.334026	0.00175503	0.0173002	0.919381
cg21654303	-0.00106553	0.00368143	0.772795	0.000418087	0.00199909	0.834727	-0.000415282	0.00302126	0.890924
cg21654314	0.00565086	0.00592113	0.341997	-0.0020584	0.0032153	0.523381	-0.00734428	0.00485933	0.13356
cg21654338	0.0167704	0.0161667	0.30185	-0.0120155	0.00877886	0.173887	-0.0129224	0.0132676	0.332205
cg21654359	0.0731876	0.0253199	0.00463489	-0.00904856	0.0137493	0.511841	-0.0623351	0.0207795	0.00334158
cg21654379	-0.0278628	0.0199637	0.165623	-0.00863621	0.0108407	0.427372	0.0251939	0.0163837	0.126984
cg21654383	-0.00111723	0.00616527	0.856534	0.000773829	0.00334787	0.817635	-0.00037421	0.00505969	0.941177
cg21654404	0.0118769	0.0102576	0.249427	-0.00152396	0.00557009	0.784907	-0.012127	0.00841817	0.152545
cg21654510	-0.0122931	0.0118128	0.300318	-0.00233767	0.00641462	0.716237	0.012623	0.00969453	0.195611
cg21654640	-0.00800301	0.0080367	0.321529	0.00321567	0.00436409	0.462784	0.00518915	0.00659553	0.433109
cg21654684	0.000374188	0.00228116	0.870005	0.00168555	0.00123872	0.176382	0.00130679	0.0018721	0.486627
cg21654825	-0.0130298	0.00926202	0.162307	0.0020061	0.00502947	0.690763	0.0139706	0.00760113	0.0687663
cg21654968	-0.00214945	0.0125956	0.864811	0.00878913	0.00683965	0.201483	0.00419018	0.0103369	0.685999
cg21654970	0.0137058	0.0070408	0.0541301	-0.00365014	0.0038233	0.341818	-0.00622321	0.00577822	0.283831
cg21655039	0.000693711	0.00998161	0.944719	0.00977703	0.00542022	0.0739986	-0.00243221	0.00819167	0.767094
cg21655083	0.00126546	0.00227684	0.57948	-0.00178714	0.00123637	0.15117	0.000826685	0.00186855	0.659054
cg21655123	0.00142799	0.00834774	0.864488	-0.00362509	0.004533	0.425601	-0.00116563	0.00685079	0.865208
cg21655128	-0.00222654	0.00960829	0.817177	0.00365688	0.0052175	0.484854	0.00219838	0.0078853	0.780926
cg21655143	0.0239418	0.0142379	0.0954918	-0.00574209	0.00773146	0.459251	-0.0238841	0.0116847	0.0433367
cg21655171	-0.0401787	0.0752476	0.594451	0.00577666	0.040861	0.887834	-0.00904425	0.061754	0.883829
cg21655201	-0.00246421	0.00708363	0.7286	-0.000690688	0.00384656	0.857828	0.000402898	0.00581337	0.944872
cg21655205	-0.0135872	0.0107308	0.208124	0.00667493	0.00582706	0.254486	0.00863756	0.00880653	0.328837
cg21655233	0.0140286	0.0120967	0.24868	-0.000999297	0.00656877	0.879364	-0.00640102	0.00992749	0.520414
cg21655246	-0.00604105	0.00667642	0.367531	0.000573236	0.00362544	0.874656	0.00299149	0.00547918	0.586189
cg21655255	0.0123025	0.0070578	0.0841088	-0.00661174	0.00383253	0.0873066	-0.00587199	0.00579217	0.312912
cg21655267	0.00468559	0.00768244	0.543179	0.0022311	0.00417173	0.593857	-0.00806474	0.0063048	0.203538
cg21655280	0.00334225	0.0095582	0.727252	0.00325164	0.0051903	0.532296	-0.00590442	0.00784419	0.453231
cg21655307	-0.00034429	0.011187	0.975504	-0.00416901	0.00607478	0.49398	0.00959052	0.00918091	0.298491
cg21655366	0.00387886	0.00737651	0.600058	-0.00178901	0.0040056	0.656023	-0.00365644	0.00605373	0.547088
cg21655403	0.0088595	0.00932149	0.343973	-0.00384333	0.00506176	0.449305	-0.00563963	0.00764993	0.462562
cg21655440	-0.00990027	0.0188426	0.600348	0.00157093	0.0102319	0.87826	-0.00467762	0.0154636	0.762849
cg21655444	-0.00779897	0.0205488	0.705023	0.00750567	0.0111584	0.502583	0.00289997	0.0168639	0.863782
cg21655448	0.0120713	0.0411629	0.769878	-0.0281139	0.0223523	0.21114	-0.0178033	0.0337814	0.599245
cg21655453	0.00282988	0.00761861	0.711022	-0.0105992	0.00413706	0.0117597	0.00169019	0.00625241	0.787415
cg21655480	0.0121996	0.0140205	0.386126	-0.00366687	0.00761342	0.631024	-0.00795058	0.0115063	0.491035
cg21655538	0.0189339	0.0177854	0.289399	-0.00348895	0.00965784	0.718602	-0.0203733	0.0145961	0.165584
cg21655638	0.00514024	0.0124312	0.680048	-0.00346284	0.00675039	0.608992	0.00044997	0.010202	0.9649
cg21655693	0.00195737	0.00258919	0.451278	-0.000500518	0.00140598	0.722529	-0.000604949	0.00212489	0.776411
cg21655710	-0.0243984	0.0220862	0.271704	0.0233137	0.0119932	0.054461	0.021018	0.0181256	0.248733
cg21655740	-0.00692594	0.0100641	0.492785	0.00124434	0.005465	0.820307	0.00101065	0.00825934	0.902834
cg21655750	0.011965	0.016996	0.482926	0.0013596	0.00922916	0.883152	0.00181877	0.0139482	0.896492
cg21655771	-0.00300384	0.0109681	0.784698	0.00451868	0.00595593	0.449663	0.0047555	0.00900129	0.598346
cg21655830	-0.00536069	0.0137954	0.698333	-0.00404638	0.00749117	0.590183	0.00479863	0.0113215	0.672503
cg21655900	0.000270434	0.0142269	0.984869	0.00273959	0.00772548	0.723556	0.000277253	0.0116756	0.981098
cg21655923	-0.0207632	0.0199778	0.300936	-0.00832969	0.0108484	0.444233	0.026108	0.0163953	0.114163
cg21655931	0.000956874	0.00914268	0.916836	0.000959116	0.00496467	0.847168	-0.00186184	0.00750319	0.804489
cg21655958	-0.0108969	0.00837577	0.195976	-0.00515607	0.00454822	0.259408	0.0134664	0.0068738	0.0526328
cg21655969	0.00168206	0.00833234	0.84039	-0.00348195	0.00452464	0.443214	-0.00416573	0.00683816	0.543656
cg21655992	-0.00936551	0.017877	0.601411	-0.00156377	0.00970757	0.87232	0.00416877	0.0146712	0.776833
cg21656039	0.00242601	0.00290805	0.405954	-0.000493077	0.00157913	0.755445	-0.0031295	0.00238657	0.192487
cg21656050	-0.0172847	0.00856637	0.0460529	0.00297018	0.00465172	0.524467	0.0139232	0.00703022	0.0501463
cg21656084	0.00294514	0.00331326	0.375999	0.000272823	0.00179917	0.87975	-0.00396587	0.00271912	0.147549
cg21656108	0.00875663	0.00700509	0.213938	-0.00182095	0.00380391	0.6331	-0.000801878	0.00574891	0.889323
cg21656136	0.0119092	0.0164052	0.469417	-0.0100891	0.00890839	0.259872	-0.00108823	0.0134634	0.935725
cg21656150	-0.00384248	0.00995321	0.700202	0.00147804	0.0054048	0.785006	-0.000506469	0.00816836	0.950672
cg21656199	-0.0232572	0.0113835	0.043436	0.00258901	0.00618147	0.676155	0.0175965	0.00934216	0.0622649
cg21656246	-0.00554544	0.00861582	0.521152	-0.00183677	0.00467857	0.69538	0.00851874	0.0070708	0.230875
cg21656251	0.00504874	0.0122515	0.681073	-0.000880195	0.0066528	0.894985	-0.000281808	0.0100545	0.977691
cg21656293	0.00191678	0.00252888	0.450097	-5.2625e-05	0.00137323	0.9695	-0.0023725	0.00207539	0.255455
cg21656428	-0.00112074	0.00349389	0.748993	0.000399992	0.00189726	0.833413	-0.0010681	0.00286735	0.710234
cg21656520	0.000104794	0.00689728	0.987905	-0.00495623	0.00374537	0.188481	0.00147001	0.00566043	0.795582
cg21656522	-0.0226777	0.00781739	0.00449428	0.00199458	0.00424501	0.639381	0.0198151	0.00641555	0.00254624
cg21656600	-0.00194899	0.00263455	0.461008	0.000871699	0.00143062	0.543571	-0.000385599	0.00216211	0.858781
cg21656672	-0.00317166	0.00295241	0.285056	0.00213186	0.00160322	0.186355	0.00162438	0.00242297	0.504004
cg21656685	0.00431611	0.0165266	0.794457	-0.0127424	0.00897432	0.158473	0.00140515	0.013563	0.917674
cg21656711	0.000572554	0.0120059	0.96205	0.00711849	0.00651946	0.277271	-0.00287092	0.00985297	0.771313
cg21656726	-0.00363344	0.00518487	0.484922	0.000555622	0.00281549	0.843922	0.00090088	0.0042551	0.832719
cg21656748	-0.000119243	0.00217312	0.95634	6.56066e-05	0.00118005	0.955764	0.00117808	0.00178343	0.51027
cg21656751	9.44272e-05	0.00216917	0.965357	-0.000708144	0.0011779	0.54895	0.000207911	0.00178018	0.907238
cg21656801	0.00655379	0.00422619	0.123832	-0.00224447	0.00229491	0.33021	-0.00776182	0.00346833	0.0272412
cg21656824	0.00949124	0.00527378	0.0746488	-0.00308963	0.00286377	0.283007	-0.00463134	0.00432807	0.28693
cg21656863	0.00432342	0.0127078	0.734341	-0.00133011	0.00690059	0.847508	0.00122928	0.010429	0.906384
cg21656925	-0.00757168	0.0183873	0.681296	-0.000542331	0.00998469	0.956782	0.0131329	0.01509	0.386029
cg21656937	-0.0232628	0.0118733	0.0526147	-0.00317785	0.00644748	0.623077	0.0161553	0.00974418	0.100179
cg21656945	-0.00713357	0.0144654	0.622892	0.0147087	0.00785502	0.0637899	0.000398737	0.0118714	0.973267
cg21656960	-0.00379481	0.00626248	0.54579	0.000451967	0.00340066	0.894511	0.00766805	0.00513947	0.138564
cg21657018	-0.0240174	0.0240003	0.319162	0.0114572	0.0130327	0.381257	0.0353116	0.0196965	0.0757555
cg21657040	0.00385609	0.0246534	0.875995	0.015065	0.0133873	0.262903	-0.0201831	0.0202325	0.320683
cg21657043	-0.0254612	0.00964056	0.0094676	0.0203504	0.00523503	0.000173691	0.00590695	0.00791178	0.456897
cg21657050	-1.38094e-05	0.0055907	0.998034	-0.00074482	0.00303587	0.80665	0.00225394	0.00458816	0.624227
cg21657071	0.000656117	0.011372	0.954095	0.00773946	0.00617522	0.212751	-0.00458651	0.00933271	0.624091
cg21657087	0.00336441	0.00571959	0.557587	0.0016567	0.00310586	0.594825	-0.00713926	0.00469394	0.131141
cg21657224	-0.0262047	0.0147383	0.0781677	0.00684776	0.00800323	0.394066	0.0203855	0.0120954	0.0947481
cg21657326	0.0193455	0.016664	0.248191	-0.0232822	0.00904891	0.0114159	-0.00456016	0.0136758	0.739431
cg21657334	-0.00291655	0.0185502	0.875356	-0.00102204	0.0100731	0.919368	-0.0139669	0.0152237	0.360918
cg21657374	-0.0162904	0.00875522	0.0654636	0.0159361	0.00475427	0.00110072	0.00567143	0.0071852	0.431623
cg21657450	0.000594953	0.00342695	0.862491	0.00152003	0.0018609	0.415796	-0.00116707	0.00281242	0.678971
cg21657490	0.000600962	0.0102826	0.953501	0.00580816	0.00558367	0.300526	-0.000503198	0.00843869	0.952559
cg21657521	0.00747922	0.00973029	0.443746	-0.000534048	0.00528375	0.919676	-0.00563904	0.00798542	0.481577
cg21657577	-0.0080127	0.00655539	0.224204	0.00589199	0.00355971	0.100737	0.00345478	0.00537985	0.522099
cg21657580	0.00341055	0.00930274	0.714609	-0.00651795	0.00505158	0.19966	-0.00522141	0.00763454	0.495465
cg21657631	-0.0169016	0.0136799	0.219275	0.00810943	0.00742848	0.277364	0.0178645	0.0112268	0.114425
cg21657648	0.0211971	0.00940776	0.0262326	-0.00434873	0.00510861	0.396477	-0.00844129	0.00772073	0.276638
cg21657704	-0.0161756	0.011362	0.157376	0.00288921	0.00616983	0.64051	0.0082732	0.00932456	0.376881
cg21657705	0.00600987	0.00912096	0.511332	0.000297937	0.00495287	0.952142	-0.00593885	0.00748536	0.429256
cg21657758	0.00393251	0.0206554	0.849357	-0.0115095	0.0112163	0.307079	-0.00835179	0.0169514	0.623214
cg21657780	-0.00669002	0.0200098	0.738762	-0.00425146	0.0108657	0.696353	0.00114055	0.0164216	0.944754
cg21657781	0.0355662	0.0174122	0.0434822	-0.00985361	0.00945517	0.299632	-0.0360549	0.0142897	0.0130608
cg21657788	-0.00186666	0.00911479	0.838111	-0.00499368	0.00494952	0.315226	0.000152153	0.00748029	0.983809
cg21657816	0.00193616	0.00321519	0.548286	-0.000593992	0.00174592	0.734341	-0.00365451	0.00263863	0.168855
cg21657826	0.000662486	0.00518024	0.898472	0.000954914	0.00281298	0.734905	-3.48987e-05	0.0042513	0.993465
cg21657870	-0.0177241	0.00783761	0.0256997	0.00679889	0.00425599	0.113026	0.00863174	0.00643214	0.18237
cg21657876	9.18084e-05	0.00226692	0.967769	0.000351644	0.00123099	0.775675	0.000570418	0.00186041	0.759721
cg21657916	0.00174199	0.016829	0.917745	-0.000631054	0.00913848	0.945072	0.00948069	0.0138111	0.493872
cg21657955	-0.000497734	0.00410382	0.903686	0.00172937	0.00222846	0.43939	-0.00277862	0.00336791	0.411142
cg21658097	0.00755903	0.00732423	0.304309	-0.00032065	0.00397721	0.935889	-0.00506008	0.00601083	0.401711
cg21658129	-6.62732e-05	0.00210532	0.974945	-7.91419e-05	0.00114323	0.944935	-0.000188856	0.00172779	0.91316
cg21658153	-0.00470403	0.0124712	0.706759	0.000523145	0.00677213	0.938565	0.00257565	0.0102348	0.801777
cg21658225	-0.00303185	0.0134249	0.821747	0.00379548	0.00729	0.603663	0.00278501	0.0110175	0.800909
cg21658241	0.00776457	0.0106205	0.466276	0.000832591	0.00576714	0.885474	-0.00594218	0.00871597	0.496826
cg21658267	-0.00235063	0.00895149	0.793352	0.00101869	0.00486085	0.834391	0.0069526	0.00734628	0.346013
cg21658277	-0.000596365	0.00287125	0.835846	0.000534988	0.00155915	0.732157	-0.00163373	0.00235637	0.489565
cg21658291	0.0184197	0.0122701	0.136172	-0.00206411	0.0066629	0.757306	-0.00970968	0.0100697	0.33704
cg21658306	-0.00117134	0.00691562	0.865812	-0.00202792	0.00375533	0.590282	0.00329422	0.00567549	0.562813
cg21658333	0.00098632	0.00262799	0.70815	-0.00233411	0.00142705	0.104779	-0.00198328	0.00215673	0.359806
cg21658347	0.000296341	0.00842595	0.972008	0.00276479	0.00457547	0.546912	-0.000332443	0.00691498	0.961743
cg21658372	0.000171234	0.00658635	0.979306	0.0014532	0.00357653	0.685301	0.00378854	0.00540526	0.484846
cg21658405	0.00491909	0.00426985	0.251798	-0.00203106	0.00231862	0.38295	-0.00396766	0.00350417	0.259984
cg21658468	-0.0159752	0.00838027	0.059223	0.00717497	0.00455066	0.117739	0.00609133	0.00687749	0.377716
cg21658515	0.00930108	0.0145664	0.524456	0.00388705	0.00790986	0.624109	-0.00666653	0.0119543	0.578204
cg21658616	0.000560289	0.00218167	0.7978	0.00149149	0.00118469	0.210707	-0.000748495	0.00179044	0.676725
cg21658656	0.00879787	0.0142798	0.539097	-0.00517304	0.00775422	0.506089	-0.00305744	0.0117191	0.794662
cg21658670	0.00123629	0.00707185	0.861543	-0.00332833	0.00384016	0.387984	0.000982212	0.0058037	0.865919
cg21658814	-0.0194729	0.0181056	0.284494	-0.0019024	0.00983169	0.846927	0.00148502	0.0148588	0.920572
cg21658836	-0.000934905	0.00320412	0.771003	-0.000838263	0.00173991	0.630915	0.00227981	0.00262955	0.387831
cg21658839	0.0435521	0.0205579	0.0363835	-0.0286219	0.0111634	0.0116992	-0.0253597	0.0168714	0.135674
cg21658898	-0.0267679	0.0152845	0.0826795	0.0115999	0.0082998	0.165041	0.0154567	0.0125436	0.220487
cg21658932	0.00128603	0.00221612	0.562894	0.00108206	0.0012034	0.370527	-0.00114264	0.00181872	0.531131
cg21658946	0.00264116	0.00243851	0.281131	-0.000468394	0.00132416	0.724219	-0.00228362	0.00200123	0.256302
cg21658968	0.00476226	0.0140408	0.735126	0.00738839	0.00762445	0.334651	-0.000529263	0.011523	0.963448
cg21659014	0.0105651	0.00643264	0.103359	-0.00347592	0.00349306	0.321875	-0.00531708	0.00527912	0.316053
cg21659084	-0.00471647	0.00795162	0.554301	0.00336352	0.00431789	0.437669	0.00239285	0.00652571	0.714562
cg21659100	-0.000399632	0.0261051	0.987814	0.00137081	0.0141756	0.923139	0.0157238	0.0214239	0.464547
cg21659123	0.0521102	0.0252066	0.0410505	0.000483231	0.0136877	0.971901	-0.046544	0.0206865	0.0264403
cg21659206	-0.00602429	0.00854224	0.482154	-0.000299599	0.00463861	0.948619	0.0101527	0.00701041	0.150397
cg21659213	-0.00604732	0.0158884	0.704225	-0.00144225	0.00862774	0.867548	0.00346871	0.0130392	0.790721
cg21659295	0.00548459	0.0116743	0.639429	-0.00182421	0.00633941	0.774075	6.16946e-05	0.00958085	0.994874
cg21659336	0.0306687	0.0130875	0.0209082	0.00189908	0.0071068	0.7898	-0.0233554	0.0107406	0.0318105
cg21659346	0.0659975	0.0257057	0.0115881	-0.0412941	0.0139587	0.00378778	-0.0483498	0.0210961	0.0238157
cg21659425	0.0169554	0.00790816	0.0342315	-0.00470928	0.0042943	0.275195	-0.00537007	0.00649004	0.409783
cg21659431	0.00139722	0.018319	0.939341	-0.00169158	0.0099476	0.865284	0.00276728	0.015034	0.854299
cg21659494	-0.00367016	0.00805611	0.649594	0.00480365	0.00437464	0.274573	-0.000172966	0.00661146	0.979176
cg21659572	0.00626034	0.0113079	0.580958	0.00458288	0.00614041	0.45705	-0.00306129	0.0092801	0.742121
cg21659576	-0.001278	0.0085352	0.881249	-0.000328601	0.00463479	0.943607	-0.000836769	0.00700464	0.905129
cg21659668	-0.00737207	0.00505885	0.147892	0.0027732	0.00274706	0.314942	0.00611781	0.00415168	0.143452
cg21659714	-0.0140807	0.0120613	0.24556	4.94804e-05	0.00654953	0.993986	0.0144616	0.00989841	0.146865
cg21659774	0.000744144	0.00368595	0.840378	0.0020517	0.00200155	0.307587	5.92965e-05	0.00302498	0.984396
cg21659910	0.00375704	0.00952772	0.694103	-0.000441036	0.00517375	0.932222	-0.00179629	0.00781917	0.818729
cg21659949	-0.0171548	0.0103935	0.101687	0.00018029	0.00564391	0.974575	0.0160856	0.00852973	0.0619557
cg21659980	0.00790624	0.0105622	0.455733	-0.00328546	0.00573552	0.567931	-0.00606657	0.00866819	0.485489
cg21660040	0.000557567	0.00787733	0.9437	-0.00666723	0.00427756	0.121951	0.00081293	0.00646474	0.900161
cg21660089	0.0141087	0.0122793	0.253056	-0.0066628	0.0066679	0.319874	-0.00643032	0.0100773	0.524735
cg21660130	0.0122923	0.00969596	0.207555	-0.00254052	0.00526511	0.630396	-0.00642712	0.00795725	0.421003
cg21660252	-0.00428139	0.0136934	0.75513	0.00861223	0.00743578	0.249285	-0.002482	0.0112378	0.82561
cg21660307	0.00793409	0.0113994	0.487889	-0.00326433	0.00619009	0.599014	-0.00284379	0.00935519	0.761717
cg21660392	0.0234587	0.014574	0.110347	-0.0135839	0.00791401	0.0888965	-0.0121424	0.0119606	0.312239
cg21660413	-0.00353311	0.0127989	0.783029	0.00490837	0.00695007	0.481536	0.00304516	0.0105038	0.77243
cg21660424	-0.000706614	0.00295966	0.811745	0.00144636	0.00160716	0.370112	0.00216299	0.00242892	0.375133
cg21660452	-0.0227146	0.0217034	0.297583	0.00317591	0.0117854	0.788067	0.0230069	0.0178115	0.199172
cg21660531	0.00227215	0.0024469	0.355137	-0.000618375	0.00132872	0.642571	-0.00268641	0.00200811	0.183728
cg21660604	0.0013749	0.00318191	0.666515	-0.000361422	0.00172784	0.834698	-0.00328073	0.00261132	0.211651
cg21660623	-0.0155842	0.011881	0.192356	-0.0073272	0.00645163	0.258546	0.00644551	0.00975046	0.509965
cg21660683	0.00901167	0.0198127	0.650118	-0.00245991	0.0107587	0.819571	-0.0127868	0.0162598	0.433322
cg21660687	-0.0021138	0.00222864	0.34497	-0.000387347	0.0012102	0.749523	0.00144808	0.00182899	0.430219
cg21660727	0.000345239	0.00600913	0.954289	-0.000893783	0.00326308	0.784669	0.00262881	0.00493155	0.595068
cg21660774	-0.0108698	0.006683	0.106708	-0.00236629	0.00362901	0.51573	0.00754746	0.00548458	0.171579
cg21660826	-0.0104306	0.0136702	0.447085	0.0140367	0.00742321	0.0612656	0.0115185	0.0112188	0.30681
cg21660834	0.025829	0.0127778	0.0456677	-0.0118335	0.00693864	0.0909323	-0.0109046	0.0104865	0.300678
cg21660861	-0.00314004	0.0106543	0.768763	0.00436617	0.00578552	0.452059	-0.00534196	0.00874376	0.542496
cg21660865	0.00921709	0.0193776	0.635262	-0.0105701	0.0105224	0.317327	0.00878891	0.0159027	0.581613
cg21660887	-0.00558718	0.0112806	0.621384	-0.00375581	0.00612563	0.541056	0.00804951	0.00925776	0.386474
cg21660921	-0.000465453	0.00201927	0.818127	0.000543498	0.0010965	0.62112	0.000730567	0.00165716	0.660184
cg21660990	-0.0300759	0.0271942	0.271154	-0.00273374	0.014767	0.853472	0.0139485	0.0223177	0.533266
cg21661020	0.000163616	0.00311017	0.958141	-0.000158891	0.00168889	0.925216	0.000292435	0.00255244	0.908994
cg21661022	0.00171082	0.0176371	0.922902	0.00873622	0.00957732	0.36367	-0.000924501	0.0144744	0.949188
cg21661027	0.00369566	0.00553077	0.505405	-0.00436671	0.00300332	0.148805	-7.31422e-05	0.00453897	0.987172
cg21661031	-0.000745381	0.0102805	0.942332	-0.00651068	0.00558251	0.24603	0.00191028	0.00843694	0.821296
cg21661138	0.000812956	0.0035445	0.819017	-0.000837682	0.00192474	0.664256	-0.000299608	0.00290889	0.918152
cg21661165	0.0130744	0.00864547	0.133329	-0.00857208	0.00469467	0.0705754	-0.00601991	0.00709514	0.398027
cg21661347	-0.00321812	0.00367222	0.382755	0.000980677	0.00199409	0.623847	0.00302843	0.00301371	0.317158
cg21661379	0.0157299	0.00993012	0.116052	-0.00319577	0.00539227	0.554626	-0.0174339	0.00814942	0.0346243
cg21661392	-0.00882435	0.00682196	0.19854	0.00296483	0.00370447	0.42524	0.00539984	0.00559862	0.336914
cg21661443	-0.00197249	0.0107378	0.85459	0.00876532	0.00583083	0.135635	-0.00257865	0.00881223	0.770363
cg21661455	0.00640774	0.0133417	0.631983	0.00716961	0.00724483	0.324533	-0.0152569	0.0109492	0.1663
cg21661504	0.0480623	0.0209501	0.0236816	-0.00966296	0.0113763	0.397508	-0.0376123	0.0171932	0.0308132
cg21661508	0.00594407	0.0168381	0.724754	-0.00432492	0.00914343	0.637145	-0.0120342	0.0138186	0.385722
cg21661549	-0.00369446	0.00414409	0.374607	-0.000273775	0.00225033	0.90339	0.00216257	0.00340096	0.526181
cg21661576	-0.0192403	0.0255084	0.452298	0.0125591	0.0138516	0.366554	0.0216045	0.0209342	0.304327
cg21661680	-0.00116754	0.00299771	0.697676	0.000436334	0.00162782	0.789165	0.00160699	0.00246015	0.514985
cg21661757	0.00577044	0.00922477	0.532914	-0.00532707	0.00500924	0.289908	0.00267983	0.00757055	0.724031
cg21661768	0.0112481	0.0143597	0.435126	-0.0126145	0.00779761	0.108583	0.000813177	0.0117847	0.945112
cg21661815	0.00482476	0.00603926	0.426071	-0.00292718	0.00327945	0.374029	-0.00290967	0.00495628	0.558362
cg21661837	-0.00410822	0.0190132	0.829332	0.00290853	0.0103245	0.778695	-0.00242328	0.0156037	0.876868
cg21661912	-0.00561458	0.00763554	0.463708	-0.00275288	0.00414626	0.508117	0.00185784	0.00626631	0.767422
cg21661974	0.0352137	0.0179974	0.0529297	-0.00885002	0.00977298	0.367148	-0.0209947	0.0147701	0.158019
cg21661983	0.0354298	0.0166175	0.0352255	-0.0127726	0.00902364	0.15976	-0.0248385	0.0136376	0.0712751
cg21662081	-0.0017049	0.00791703	0.829896	-0.00349957	0.00429911	0.417391	-0.00161956	0.00649732	0.80362
cg21662160	0.00908439	0.00733125	0.217934	-0.00594524	0.00398102	0.138197	-0.00598546	0.00601659	0.322004
cg21662186	-0.00376674	0.0146257	0.797241	0.00355912	0.00794207	0.654937	0.00565349	0.012003	0.638568
cg21662240	0.00837434	0.018588	0.653219	-0.00514581	0.0100937	0.611209	0.0058555	0.0152547	0.701832
cg21662263	0.00084144	0.00339497	0.804713	-0.000470642	0.00184354	0.798974	-0.00103384	0.00278617	0.711307
cg21662326	0.00253609	0.00215563	0.241936	-0.000486657	0.00117055	0.678403	-0.00174272	0.00176907	0.326734
cg21662340	0.00134791	0.0101024	0.894101	-0.0125015	0.0054858	0.0246042	0.0015001	0.00829079	0.856751
cg21662478	-0.0181308	0.0237725	0.447288	-0.00650737	0.012909	0.615201	0.0191521	0.0195095	0.328412
cg21662491	-0.00853556	0.0129672	0.511759	-0.00595204	0.00704148	0.399788	0.00593342	0.0106419	0.578283
cg21662506	-0.00285374	0.00373476	0.446442	-0.00049977	0.00202805	0.80581	0.000701836	0.00306503	0.819308
cg21662517	0.0105382	0.0236477	0.656739	-0.0235632	0.0128412	0.069212	0.00299951	0.0194071	0.877454
cg21662807	1.80349e-05	0.00296541	0.995159	-0.000358172	0.00161028	0.824393	-0.000266163	0.00243364	0.91311
cg21662836	0.00145746	0.00934435	0.876341	-0.00120071	0.00507418	0.813383	-0.00281949	0.00766869	0.713831
cg21663100	0.00275362	0.00833819	0.741845	0.0047475	0.00452781	0.296698	-0.00315099	0.00684296	0.646087
cg21663122	-0.00752723	0.00353995	0.0357088	0.00250209	0.00192227	0.19576	0.00262492	0.00290515	0.368213
cg21663181	-0.0226412	0.0218618	0.302636	0.0044725	0.0118714	0.707088	0.0316001	0.0179414	0.0809675
cg21663219	-0.000197841	0.00585732	0.973116	0.00283273	0.00318064	0.375079	-0.00114333	0.00480696	0.812441
cg21663264	-0.0125341	0.00912005	0.172128	0.00176778	0.00495238	0.721809	0.00208293	0.00748461	0.781309
cg21663357	-0.007934	0.00688493	0.251666	0.00554165	0.00373866	0.141131	0.00662457	0.0056503	0.243558
cg21663427	-0.0300582	0.00987212	0.00291417	0.00708668	0.00536077	0.188926	0.0202604	0.00810182	0.0138681
cg21663431	-0.00871495	0.0184322	0.637285	0.0079324	0.0100091	0.429764	-0.00188046	0.0151269	0.901295
cg21663536	0.0173716	0.0083503	0.0398158	-0.00668842	0.00453439	0.143057	-0.0114387	0.00685289	0.0979258
cg21663539	0.001291	0.00290828	0.657984	-0.000686467	0.00157926	0.664649	-0.000493673	0.00238676	0.836519
cg21663556	0.00904336	0.013623	0.508187	-0.0020659	0.00739756	0.780564	-0.00575583	0.0111801	0.607704
cg21663658	0.00843744	0.00653402	0.199303	0.00335227	0.00354811	0.346829	-0.00595918	0.00536231	0.268859
cg21663664	0.0275031	0.0155497	0.0797125	-0.0171481	0.00844382	0.0446822	-0.0238401	0.0127613	0.0644007
cg21663666	-0.0129813	0.0240227	0.590029	0.00465904	0.0130448	0.721659	0.0042214	0.0197149	0.830848
cg21663667	0.00607794	0.0112669	0.590665	-0.0054095	0.00611814	0.378531	0.000467998	0.00924645	0.959725
cg21663668	0.00284271	0.00557753	0.611303	0.00132254	0.00302872	0.663209	-0.0057155	0.00457735	0.214444
cg21663770	-0.00301665	0.00767176	0.694922	-0.00388028	0.00416593	0.353669	0.00418376	0.00629603	0.507756
cg21663910	-0.0246649	0.0178815	0.170584	0.00479836	0.00971002	0.622175	0.0242249	0.0146749	0.101638
cg21663916	0.00650906	0.0204282	0.750611	-0.00858129	0.011093	0.440839	-0.000939863	0.016765	0.955395
cg21663969	-0.002127	0.00760909	0.78036	0.00496841	0.00413189	0.23177	0.00428695	0.0062446	0.49384
cg21664030	-0.0027779	0.00751025	0.712182	-0.00296682	0.00407822	0.468479	0.00295156	0.00616348	0.632975
cg21664037	-0.0132473	0.0130668	0.312894	-0.00203226	0.00709554	0.7751	0.00963827	0.0107236	0.370728
cg21664107	0.000228369	0.0125117	0.985471	0.00435429	0.00679413	0.522927	0.00275367	0.0102681	0.789065
cg21664153	0.000636116	0.00993876	0.949084	-0.0047609	0.00539696	0.379622	-0.00266922	0.00815651	0.7441
cg21664159	0.0037277	0.0157791	0.813684	-0.00564163	0.0085684	0.511642	0.00614221	0.0129496	0.636213
cg21664210	-0.00219841	0.00788894	0.781022	-0.00447725	0.00428386	0.298248	0.00298999	0.00647427	0.645117
cg21664212	0.00289752	0.00417964	0.489616	-0.00192449	0.00226963	0.398319	-0.00189946	0.00343013	0.580869
cg21664227	0.0144304	0.00807155	0.0765593	-0.00187142	0.00438302	0.670236	-0.0110798	0.00662413	0.0972407
cg21664256	0.00834578	0.00731123	0.25614	-0.00611012	0.00397015	0.126672	-0.00664201	0.00600016	0.27072
cg21664281	-0.0158489	0.0124085	0.204198	0.0111506	0.00673808	0.100802	0.0165568	0.0101834	0.106839
cg21664310	0.00175058	0.00288003	0.544551	-0.00140937	0.00156392	0.369463	-0.00151635	0.00236357	0.522501
cg21664351	-0.00298168	0.00969563	0.759023	0.000351284	0.00526493	0.946924	-0.000424655	0.00795697	0.957535
cg21664388	-0.0147182	0.0260753	0.573597	-0.011093	0.0141595	0.435054	0.0243994	0.0213994	0.256683
cg21664473	0.0059681	0.0103793	0.566466	-0.0103713	0.00563619	0.0684464	-0.00643705	0.00851806	0.451448
cg21664504	-0.0109985	0.00468666	0.0207269	0.00259997	0.00254495	0.309204	0.00824182	0.00384623	0.0343311
cg21664522	0.00966409	0.0206699	0.641036	-0.0166177	0.0112242	0.141592	0.00761192	0.0169633	0.65451
cg21664560	0.0274346	0.0340295	0.421866	-0.0144644	0.0184787	0.43545	0.00466164	0.0279272	0.867739
cg21664614	-0.00840603	0.0189922	0.65892	0.0123562	0.0103131	0.233452	0.0141803	0.0155864	0.364923
cg21664636	0.0100581	0.0108048	0.353952	0.00018341	0.00586726	0.975119	-0.0117482	0.00886728	0.187952
cg21664764	-0.000897799	0.0149132	0.952104	-0.00536143	0.00809818	0.509322	-0.00280149	0.0122389	0.819372
cg21664828	-0.00144469	0.00267757	0.590596	0.00193245	0.00145398	0.186572	0.000433398	0.00219742	0.844011
cg21664854	-0.000701165	0.00527101	0.894418	0.00197088	0.00286227	0.492542	-0.00177375	0.0043258	0.682574
cg21664857	0.0260038	0.0198657	0.19327	-0.0213734	0.0107875	0.0500522	-0.00832302	0.0163034	0.610717
cg21664858	-0.0091172	0.00926961	0.327491	0.00825391	0.00503359	0.103911	0.00128644	0.00760735	0.866024
cg21664866	0.0146821	0.00951937	0.125864	-0.00568592	0.00516922	0.273752	-0.00802196	0.00781232	0.306751
cg21664901	0.00826893	0.00421589	0.0523626	-0.00282294	0.00228932	0.220169	-0.00587469	0.00345988	0.0923449
cg21664907	0.0167351	0.0199966	0.404465	0.00846438	0.0108586	0.437353	-0.0251655	0.0164107	0.128029
cg21664909	0.0213215	0.025591	0.406558	-0.00696642	0.0138965	0.617156	-0.0189933	0.021002	0.367781
cg21664942	0.0122689	0.00679513	0.0737246	-0.00183545	0.0036899	0.619882	-0.00687728	0.0055766	0.220116
cg21664949	0.0108113	0.0127975	0.400059	-0.0105163	0.0069493	0.133076	-0.0069028	0.0105026	0.512395
cg21664983	-0.00847136	0.0130868	0.518772	0.00747403	0.00710639	0.295227	0.009054	0.01074	0.401048
cg21665000	-0.00160009	0.00374166	0.669747	0.000113315	0.0020318	0.955626	-0.000846296	0.00307069	0.783369
cg21665024	0.00280782	0.0121131	0.817123	-0.00413402	0.00657765	0.530982	0.00183117	0.00994092	0.854192
cg21665084	-0.0192144	0.0146168	0.1914	-0.000738926	0.00793725	0.925997	0.0182762	0.0119957	0.130487
cg21665113	0.0124557	0.0125091	0.321566	-0.00276124	0.00679269	0.685164	-0.00926054	0.0102659	0.368992
cg21665151	-0.00480713	0.0132083	0.716595	0.000406478	0.00717238	0.954909	0.000301762	0.0108397	0.977841
cg21665164	0.00730682	0.00515222	0.158963	-0.00491554	0.00279777	0.0817087	-0.00518205	0.00422831	0.222981
cg21665221	0.00212506	0.0130835	0.87127	-0.00770189	0.0071046	0.280703	-0.00998305	0.0107373	0.354534
cg21665241	0.00745658	0.0064405	0.249468	-0.00151428	0.00349733	0.665875	-0.005862	0.00528557	0.269824
cg21665242	-0.0131592	0.00771684	0.0909685	0.00644287	0.0041904	0.127035	0.0122033	0.00633303	0.0565682
cg21665288	0.011343	0.00914138	0.217305	-0.0014996	0.00496396	0.763148	-0.0153309	0.00750211	0.0433883
cg21665294	0.0288133	0.0143013	0.0463725	-0.0163022	0.00776593	0.0380875	-0.0191053	0.0117368	0.106425
cg21665350	-0.0192393	0.0134912	0.156681	0.000689859	0.007326	0.925149	0.0227442	0.0110719	0.0423242
cg21665431	0.0132045	0.00852353	0.124211	0.00103928	0.00462846	0.822753	-0.0129577	0.00699506	0.0666493
cg21665448	-0.00464064	0.0094127	0.622982	0.000385153	0.00511129	0.94007	0.00229793	0.00772478	0.766665
cg21665502	-0.00378567	0.00728658	0.604429	0.000851724	0.00395677	0.829965	0.00472965	0.00597993	0.430692
cg21665599	0.0172289	0.0159853	0.283481	-0.0154274	0.00868034	0.0782861	-0.00099988	0.0131187	0.939384
cg21665625	-0.00390859	0.0212082	0.85412	-0.0101302	0.0115165	0.380978	0.0207184	0.017405	0.236464
cg21665700	0.00761099	0.00705059	0.282734	-0.00290691	0.00382862	0.449323	-0.0036505	0.00578626	0.52942
cg21665744	-0.0884205	0.0317796	0.00635347	0.046318	0.017257	0.00839895	0.0342089	0.0260808	0.192369
cg21665747	0.00849237	0.0080493	0.293717	0.00120374	0.00437094	0.783528	-0.00779007	0.00660587	0.240837
cg21665814	-0.0397884	0.017391	0.0240569	0.0155263	0.00944368	0.103013	0.0303462	0.0142724	0.0357217
cg21665861	-0.00298423	0.00655158	0.649649	-0.00141946	0.00355764	0.690676	0.0053326	0.00537672	0.323475
cg21665869	0.00603943	0.0112598	0.592784	-0.010135	0.00611428	0.100247	0.00893773	0.00924061	0.335555
cg21665905	0.00999127	0.00898512	0.268572	-0.00315339	0.00487911	0.519429	-0.00755496	0.00737388	0.30782
cg21665928	0.00216955	0.00338116	0.52243	-0.00190775	0.00183604	0.301056	-0.000976082	0.00277484	0.72569
cg21665930	0.00385354	0.00476739	0.420656	-0.00267186	0.00258879	0.304295	-0.000565076	0.00391249	0.885426
cg21666002	-0.00840673	0.01134	0.460069	0.00761063	0.00615784	0.219119	0.00555206	0.00930644	0.552012
cg21666030	-0.0041798	0.00709226	0.556837	0.00141935	0.00385125	0.713177	0.00360272	0.00582045	0.537212
cg21666031	-0.00862413	0.00921486	0.351378	0.00135803	0.00500386	0.786594	0.00818253	0.00756242	0.281619
cg21666075	0.0289129	0.0211131	0.173654	-0.00101527	0.0114649	0.929597	-0.0124226	0.017327	0.474926
cg21666208	-0.0123722	0.00978343	0.208684	0.00386044	0.00531261	0.46898	0.0122719	0.00802904	0.129274
cg21666217	-0.00470481	0.00207622	0.0254057	0.00084561	0.00112743	0.454837	0.00338034	0.00170391	0.0497606
cg21666301	-0.00429062	0.00769168	0.578096	-0.00222286	0.00417674	0.595661	-0.000661454	0.00631238	0.916736
cg21666413	-0.0039505	0.0120353	0.743351	-0.00366555	0.0065354	0.576022	0.0095251	0.00987705	0.336977
cg21666616	-0.0102792	0.00946725	0.279955	0.00125025	0.00514091	0.808306	0.00432491	0.00776955	0.578898
cg21666675	-0.0044786	0.00289654	0.124931	-0.00087461	0.00157288	0.579302	0.00173759	0.00237712	0.466355
cg21666801	-0.00729845	0.0109772	0.507521	-0.0114259	0.00596082	0.0578529	0.0166364	0.00900869	0.0674777
cg21666851	0.00426171	0.0220041	0.846785	-0.0113271	0.0119487	0.345216	-0.012537	0.0180582	0.488987
cg21666857	0.0208996	0.0284007	0.463368	-0.0156845	0.0154222	0.311382	-0.0265412	0.0233078	0.257291
cg21666867	0.00323111	0.0145896	0.82514	-0.0139495	0.00792248	0.081059	0.00308133	0.0119734	0.797391
cg21666889	0.000913451	0.00350136	0.794669	0.00110309	0.00190131	0.562985	-0.00145606	0.00287348	0.613364
cg21666903	-0.00593358	0.0087019	0.496753	0.00208717	0.00472531	0.659574	0.00284325	0.00714144	0.691303
cg21666956	0.00617395	0.0125476	0.623669	0.0151397	0.0068136	0.0283312	-0.00671679	0.0102975	0.515586
cg21666974	-0.00372341	0.00709126	0.600592	5.14908e-05	0.0038507	0.989355	0.00678446	0.00581963	0.246221
cg21666986	-0.00848974	0.0140944	0.548182	0.0121072	0.00765355	0.116543	0.00141137	0.0115669	0.903108
cg21666996	-0.00998472	0.0202687	0.623264	-0.00538315	0.0110063	0.625747	0.00693789	0.016634	0.677426
cg21667042	-0.00277295	0.0106459	0.794987	-0.000749113	0.00578094	0.897133	0.00136091	0.00873683	0.876503
cg21667047	0.0010046	0.00328995	0.760674	0.00132028	0.00178651	0.461464	0.000479569	0.00269999	0.859349
cg21667061	0.00375682	0.0245856	0.878831	0.00319194	0.0133505	0.811483	0.0011752	0.0201768	0.953659
cg21667069	-0.00639259	0.0108761	0.557896	-0.0020728	0.00590597	0.726284	0.00777512	0.00892579	0.385605
cg21667114	0.0188526	0.0109222	0.0871403	-0.00365803	0.00593096	0.538662	-0.00772494	0.00896356	0.390664
cg21667116	0.00172691	0.00901551	0.848449	-0.00239289	0.00489561	0.625969	-0.00280602	0.00739882	0.705231
cg21667139	0.0160762	0.00745024	0.0331174	-0.0060246	0.00404563	0.139306	-0.00966319	0.00611423	0.116877
cg21667204	0.00202796	0.013001	0.876331	-0.00351841	0.00705981	0.619217	-0.00307886	0.0106696	0.773458
cg21667215	0.00659358	0.0107505	0.540924	-0.0016957	0.00583772	0.772002	-0.00922853	0.00882264	0.297851
cg21667244	0.00172767	0.0118055	0.883918	-0.00143924	0.00641064	0.822778	0.00295098	0.00968851	0.761258
cg21667248	-0.00231507	0.00436909	0.597266	0.00100622	0.00237251	0.67231	0.00471132	0.00358561	0.191596
cg21667367	-0.0234821	0.0273424	0.39231	0.0121946	0.0148475	0.41324	0.0204639	0.0224392	0.36378
cg21667470	0.0455472	0.0262478	0.0854929	-0.00479465	0.0142531	0.737215	-0.0449231	0.021541	0.0393397
cg21667498	-0.00143599	0.0103471	0.889876	-0.00267312	0.00561868	0.635192	0.00451797	0.00849161	0.595763
cg21667508	-0.0124659	0.0319134	0.696835	-0.00819457	0.0173297	0.637247	0.0182145	0.0261906	0.488234
cg21667520	-0.00861756	0.00900079	0.340453	-0.000303658	0.00488762	0.950574	0.00855625	0.00738673	0.24924
cg21667531	0.0148135	0.0109668	0.179544	-0.00370272	0.00595519	0.535384	-0.00377074	0.00900018	0.67606
cg21667736	0.00206288	0.0042518	0.628515	0.000633313	0.00230882	0.784367	-0.00104494	0.00348936	0.765151
cg21667751	0.00109256	0.00865529	0.899781	-0.00116461	0.0047	0.804759	0.00492308	0.00710319	0.48972
cg21667796	-0.00216987	0.00305412	0.478914	0.000499242	0.00165845	0.763961	0.00230223	0.00250644	0.360353
cg21667817	-0.000397628	0.003664	0.913778	-1.09827e-05	0.00198963	0.995606	-0.00386152	0.00300696	0.201772
cg21667836	0.0001407	0.0031688	0.964665	6.01338e-05	0.00172072	0.972186	-0.000419776	0.00260056	0.87206
cg21667878	0.00169751	0.00535713	0.751943	0.000913028	0.00290903	0.754222	0.00163871	0.00439647	0.710064
cg21667921	0.00958318	0.016448	0.561331	-0.000173994	0.00893161	0.984493	-0.0161469	0.0134985	0.234191
cg21667939	0.006096	0.00983504	0.536655	-0.00694745	0.00534064	0.196023	-0.00636139	0.00807139	0.432309
cg21667943	-0.00619293	0.0055917	0.270484	-0.00142719	0.00303641	0.639268	0.00270487	0.00458898	0.556782
cg21667956	0.00409329	0.00696091	0.557711	-0.00049795	0.00377992	0.895434	-0.00258633	0.00571265	0.65163
cg21667960	-0.0155031	0.0144537	0.285795	0.00475259	0.00784865	0.546075	0.0102512	0.0118618	0.389348
cg21667998	0.0226378	0.0254538	0.375746	-0.00878539	0.0138219	0.526349	-0.0237177	0.0208893	0.258677
cg21668111	0.000555999	0.008918	0.950401	0.0054558	0.00484266	0.262359	-0.0092073	0.00731879	0.211043
cg21668194	-0.019068	0.00752548	0.0126916	-0.000121147	0.00408649	0.976403	0.0132331	0.00617598	0.0343446
cg21668210	0.00882196	0.0068724	0.201951	-0.00284602	0.00373186	0.447318	-0.00164744	0.00564002	0.770761
cg21668231	0.0176038	0.012895	0.174988	0.00294546	0.00700225	0.674836	-0.00775334	0.0105826	0.465331
cg21668244	-0.0148357	0.00966969	0.12784	-0.00299297	0.00525085	0.569842	0.00285076	0.00793569	0.72011
cg21668280	-0.016678	0.0194708	0.393547	0.00156524	0.0105731	0.882582	0.00336326	0.0159792	0.833685
cg21668338	0.000385414	0.00264982	0.884623	0.00131393	0.00143891	0.363166	-0.00151759	0.00217465	0.486739
cg21668391	-0.0164808	0.0136025	0.228259	0.000889966	0.00738642	0.904317	0.0134922	0.0111632	0.229395
cg21668411	-0.00658675	0.0102369	0.521284	-0.00577373	0.00555887	0.301245	0.00305769	0.00840121	0.716588
cg21668510	0.00948692	0.0132213	0.474556	-0.00612945	0.00717942	0.395098	-0.00875379	0.0108504	0.421538
cg21668526	0.00487948	0.0163476	0.765897	0.00135173	0.00887707	0.879252	-0.00342448	0.0134161	0.799005
cg21668551	0.006739	0.00855345	0.432468	-0.00892517	0.0046447	0.0572461	0.000539615	0.00701961	0.938865
cg21668625	0.0123113	0.00735092	0.0968151	-0.00819107	0.0039917	0.0425416	-0.00970151	0.00603272	0.110669
cg21668652	0.00991766	0.0192587	0.607607	0.00104871	0.0104579	0.920305	-0.0227028	0.0158052	0.153722
cg21668653	-0.00585421	0.0066947	0.383776	0.00528704	0.00363536	0.148701	0.00371191	0.00549418	0.500708
cg21668714	-0.000699773	0.0215563	0.974162	0.0103792	0.0117055	0.377176	0.0115059	0.0176907	0.516796
cg21668776	0.014551	0.0179849	0.420221	-0.00738869	0.00976617	0.450932	-0.0108057	0.0147598	0.465663
cg21668786	-0.00702252	0.00810818	0.388319	0.00780685	0.00440291	0.0789783	0.00426712	0.00665419	0.522683
cg21668803	-0.000405186	0.00820363	0.960697	0.00853993	0.00445474	0.0578268	-0.000841404	0.00673253	0.900771
cg21668824	-0.0045706	0.0104723	0.663367	0.00747309	0.00568666	0.191532	-0.00353053	0.00859435	0.682021
cg21668832	0.00836907	0.00847906	0.325795	-0.0047669	0.00460431	0.302794	-0.0120756	0.00695857	0.0854786
cg21668880	0.00603304	0.00934892	0.520064	0.00063139	0.00507666	0.901248	-0.00789051	0.00767244	0.306007
cg21668964	0.0132104	0.00873296	0.133221	-0.00736843	0.00474218	0.123103	-0.0103802	0.00716694	0.150364
cg21668988	0.000394065	0.0056614	0.944634	-0.000968187	0.00307426	0.753409	0.000484074	0.00464618	0.91721
cg21669025	0.00920282	0.00662658	0.167707	0.00158035	0.00359837	0.66139	-0.00502335	0.00543828	0.357663
cg21669037	0.0187092	0.0129405	0.15108	-0.00828015	0.00702695	0.241203	-0.0118461	0.0106199	0.267084
cg21669078	-0.00319978	0.0122787	0.794892	0.00117884	0.00666761	0.85999	0.00382052	0.0100769	0.705317
cg21669109	0.00393643	0.00758698	0.604914	-0.0070842	0.00411989	0.0883335	-0.0044495	0.00622645	0.476362
cg21669159	-0.00144842	0.00818142	0.859805	-0.00148275	0.00444268	0.739203	6.81437e-05	0.0067143	0.991921
cg21669271	-0.00433252	0.0190366	0.820388	0.00307155	0.0103373	0.766925	-0.00238571	0.0156229	0.87891
cg21669272	0.00159547	0.00328196	0.627839	0.000128464	0.00178217	0.942667	-3.97067e-05	0.00269342	0.988265
cg21669304	-0.00489342	0.0210718	0.816794	-0.00238553	0.0114424	0.835239	-0.0133278	0.0172931	0.442538
cg21669359	-0.00965636	0.00925692	0.299166	0.00748601	0.0050267	0.139284	0.0123873	0.00759694	0.105842
cg21669371	-0.0022939	0.00845577	0.786682	0.0004842	0.00459166	0.916209	-0.00267451	0.00693945	0.700681
cg21669441	-0.00542498	0.0116175	0.641447	-0.000779275	0.00630853	0.901915	-0.00963796	0.00953418	0.31429
cg21669470	0.00103114	0.0140176	0.941494	0.00406707	0.00761187	0.594208	0.0025821	0.0115039	0.822821
cg21669515	0.0135139	0.0269189	0.616656	0.0112884	0.0146175	0.441623	-0.0183352	0.0220917	0.40836
cg21669590	0.0177843	0.00848126	0.0382956	-0.0122832	0.0046055	0.00880676	-0.0196591	0.00696037	0.00562484
cg21669653	-0.00841292	0.0121706	0.490865	-0.00399105	0.00660889	0.54716	0.0104695	0.00998813	0.296845
cg21669671	-0.00525717	0.00322213	0.105627	0.000632984	0.00174969	0.718218	0.00393077	0.00264433	0.14001
cg21669679	0.000442724	0.00378257	0.907039	-0.000178771	0.00205401	0.930802	-0.00096561	0.00310427	0.756344
cg21669763	0.00182027	0.0104733	0.862341	0.00433491	0.00568721	0.44756	-0.000812098	0.00859518	0.924897
cg21669807	-0.0092826	0.0200742	0.644698	0.00773172	0.0109007	0.479648	0.00484174	0.0164745	0.769393
cg21669940	0.00256312	0.0133655	0.848276	-0.00981097	0.00725777	0.179216	-5.49202e-05	0.0109688	0.996014
cg21669966	-0.00618156	0.0106074	0.561248	-0.00498555	0.00576004	0.388626	0.0101178	0.00870525	0.247645
cg21670003	-0.00730697	0.010951	0.506013	0.00976597	0.0059466	0.103388	0.00489918	0.00898719	0.586768
cg21670195	-0.0103914	0.0115053	0.368405	-0.000131925	0.00624764	0.983191	0.00565798	0.00944216	0.550255
cg21670199	-0.00662317	0.00648058	0.309022	-0.000316782	0.00351909	0.928437	0.00242951	0.00531846	0.64871
cg21670266	-0.000837775	0.0140763	0.952649	-0.00779593	0.00764373	0.310008	-0.00532055	0.0115521	0.646016
cg21670370	0.00309966	0.00903972	0.732333	0.00378444	0.00490876	0.442386	0.00221354	0.00741869	0.765981
cg21670396	-0.00134269	0.00762925	0.860623	-0.000133616	0.00414285	0.974329	0.00313881	0.00626115	0.617151
cg21670404	5.98147e-05	0.0021745	0.978105	-0.000608897	0.0011808	0.607123	0.00174097	0.00178456	0.331417
cg21670405	-0.0189974	0.00767853	0.0148852	0.000123444	0.0041696	0.976435	0.0115056	0.00630159	0.0705894
cg21670438	-0.00147579	0.0104038	0.887457	0.0098066	0.00564948	0.085392	-0.00175796	0.00853815	0.837254
cg21670451	-0.00162297	0.00322835	0.616164	-6.57114e-05	0.00175306	0.970167	0.00145086	0.00264943	0.585069
cg21670513	0.00340968	0.0118041	0.773235	0.00120469	0.00640985	0.851267	-0.00190031	0.00968732	0.844843
cg21670519	0.00407154	0.0082555	0.622861	-0.00676874	0.00448291	0.133936	0.00242383	0.00677509	0.721212
cg21670526	0.00367587	0.00822342	0.655754	-0.00144634	0.00446549	0.746634	-0.00145051	0.00674877	0.830221
cg21670599	0.0268267	0.00939262	0.00512783	-0.00692386	0.00510039	0.177396	-0.0204819	0.00770831	0.00905435
cg21670631	-0.0029337	0.00187602	0.120738	0.000201374	0.00101872	0.843665	0.00198758	0.0015396	0.199421
cg21670679	-0.00130174	0.0118401	0.912654	0.00326246	0.0064294	0.61287	0.000228675	0.00971686	0.981267
cg21670708	0.0155989	0.0192179	0.418725	0.00950836	0.0104357	0.364216	-0.0140632	0.0157717	0.374512
cg21670717	-0.0185748	0.0124429	0.138354	0.00788183	0.00675678	0.245932	0.0216823	0.0102116	0.0359711
cg21670828	-0.0080276	0.0158789	0.614183	-0.000285068	0.00862257	0.973686	0.0168803	0.0130314	0.19791
cg21670840	-0.00464594	0.00962314	0.630205	-0.000421586	0.00522557	0.935845	0.00186882	0.00789749	0.81338
cg21670863	-0.00945506	0.00648189	0.1475	0.00182466	0.0035198	0.60522	0.0073046	0.00531953	0.172493
cg21670944	-0.0100079	0.0111246	0.370291	0.00586483	0.0060409	0.333751	0.0016594	0.00912971	0.856107
cg21670983	-0.00654907	0.00850787	0.443089	0.00679265	0.00461995	0.144339	0.000255512	0.00698221	0.970875
cg21670987	0.00438387	0.0112228	0.696833	-0.0002842	0.00609421	0.962889	-0.00582439	0.00921028	0.528452
cg21671003	-0.0150987	0.00858926	0.0815528	0.00701596	0.00466415	0.135388	0.0125707	0.007049	0.0772913
cg21671094	-0.00308766	0.00909355	0.734847	-0.00693177	0.00493799	0.163206	0.00651365	0.00746287	0.384669
cg21671120	0.00807682	0.00832165	0.333887	-0.00467128	0.00451883	0.303527	-0.00356155	0.00682939	0.603064
cg21671209	0.00837267	0.015003	0.577934	-0.000155579	0.00814696	0.984799	-0.00233185	0.0123126	0.850138
cg21671219	0.00051333	0.00765251	0.94664	-0.00300489	0.00415547	0.471144	-0.0007863	0.00628024	0.900592
cg21671248	-0.0131433	0.0114417	0.253164	0.00478389	0.00621311	0.44297	0.00550362	0.00938997	0.558997
cg21671277	-0.00257351	0.00732674	0.726074	0.00352036	0.00397858	0.378179	-0.000820859	0.00601289	0.891662
cg21671329	0.00141653	0.0113046	0.90051	-0.00239881	0.00613862	0.69672	-0.0019979	0.0092774	0.829893
cg21671386	0.00178041	0.00845722	0.833652	-0.00186167	0.00459245	0.685988	-0.00114936	0.00694064	0.868777
cg21671476	-0.0128047	0.0111256	0.252258	0.00753591	0.00604142	0.21491	0.00914486	0.00913049	0.318748
cg21671532	-0.0324736	0.0289674	0.264712	0.00352352	0.0157299	0.823172	0.0120695	0.0237728	0.61268
cg21671595	-0.0145483	0.0107993	0.1807	0.000340565	0.00586426	0.953794	0.00514201	0.00886275	0.562978
cg21671626	0.0173251	0.0204007	0.397592	-0.00666248	0.011078	0.5488	-0.0247087	0.0167424	0.142849
cg21671658	-0.00946958	0.012397	0.446586	0.00622219	0.00673183	0.357357	0.00560593	0.0101739	0.582744
cg21671668	0.000286185	0.00887436	0.974332	-0.000823868	0.00481896	0.864566	0.00307246	0.00728298	0.673944
cg21671780	-0.00276804	0.00254586	0.279294	0.0017049	0.00138245	0.220115	0.00323913	0.00208932	0.123936
cg21671786	0.0077481	0.0108559	0.476911	-0.00379499	0.00589499	0.521068	-0.00601384	0.0089092	0.501083
cg21671806	-0.00794111	0.00412324	0.0566929	0.00346208	0.002239	0.124914	0.00604465	0.00338384	0.0768016
cg21671843	0.000509169	0.00794348	0.949008	-0.00342632	0.00431347	0.428714	-8.37756e-05	0.00651903	0.98977
cg21671867	0.0249752	0.0206197	0.228403	-0.0139819	0.0111969	0.214417	-0.0293459	0.0169221	0.0856886
cg21671870	0.00221174	0.0128048	0.863183	0.00149442	0.00695328	0.830225	-0.00695853	0.0105086	0.509244
cg21671879	-0.00630282	0.00877749	0.474239	0.00195812	0.00476636	0.682003	0.00433448	0.00720348	0.548598
cg21671983	-0.00236354	0.00559976	0.673792	-0.00144363	0.00304079	0.635903	0.00263178	0.00459559	0.568034
cg21672040	-0.00754887	0.00377922	0.0482434	0.00148679	0.0020522	0.470305	0.00457473	0.00310152	0.143071
cg21672057	0.000111011	0.00805925	0.989035	-0.00143699	0.00437634	0.743269	-0.00515117	0.00661403	0.437755
cg21672109	-0.0156746	0.0131903	0.237255	0.00704572	0.00716259	0.32743	0.0121236	0.0108249	0.265167
cg21672136	0.0011786	0.00990245	0.905476	0.000240158	0.00537724	0.964458	-0.00392432	0.0081267	0.630132
cg21672164	-0.00428831	0.00922189	0.64284	0.00303282	0.00500768	0.546006	0.00167483	0.00756819	0.82527
cg21672276	-0.0105819	0.00645845	0.104184	0.00247775	0.00350707	0.481371	0.00680472	0.00530029	0.201896
cg21672339	-0.0197353	0.0106701	0.0670573	0.0122896	0.00579408	0.0361623	0.0102374	0.00875669	0.244894
cg21672379	0.00445987	0.013367	0.73928	0.00587135	0.00725854	0.420326	-0.00829958	0.0109699	0.450922
cg21672401	-0.00031809	0.0268001	0.990552	0.0167722	0.014553	0.251618	0.00162347	0.0219942	0.941293
cg21672435	-0.000323988	0.00321834	0.919996	-0.000223337	0.00174762	0.898545	0.00130073	0.00264121	0.623366
cg21672450	0.00393516	0.0131776	0.76579	-0.000426832	0.00715571	0.952543	-0.00345674	0.0108145	0.749849
cg21672468	-0.0219342	0.0226651	0.335292	0.00235638	0.0123076	0.848521	0.0264319	0.0186007	0.158141
cg21672524	0.00810335	0.0154927	0.601996	-0.0028732	0.00841286	0.733361	-0.0183269	0.0127145	0.152309
cg21672550	0.00342673	0.0195717	0.861334	0.0117773	0.0106279	0.270211	-0.0163858	0.0160621	0.309894
cg21672572	-0.00954145	0.0308756	0.757884	-0.00294544	0.0167661	0.86087	0.0281991	0.0253389	0.268187
cg21672674	0.0155097	0.0117059	0.187934	0.00439258	0.00635655	0.491001	-0.0178422	0.00960676	0.06595
cg21672691	-0.00229617	0.0136813	0.867023	0.00310118	0.00742924	0.677178	0.007539	0.0112279	0.503341
cg21672705	-0.000980539	0.00324395	0.763019	0.000575114	0.00176153	0.744678	-0.00027671	0.00266224	0.917407
cg21672758	0.0069264	0.00666728	0.301146	-0.00389496	0.00362047	0.284364	-0.00182296	0.00547168	0.739645
cg21672780	-0.00198603	0.00846762	0.814998	-0.00272924	0.00459809	0.554025	-0.00423329	0.00694917	0.543662
cg21672829	0.0112649	0.013946	0.420977	-0.00182703	0.00757296	0.809805	-0.011775	0.0114451	0.305821
cg21672843	0.00424379	0.00353572	0.232616	-0.00073194	0.00191997	0.703772	-0.00362653	0.00290168	0.214025
cg21672855	-0.00124292	0.00444198	0.780147	0.00397291	0.00241209	0.102395	-0.000258115	0.00364543	0.943681
cg21672889	-0.00238691	0.00402129	0.55402	0.000512088	0.00218365	0.815025	0.00252873	0.00330018	0.445175
cg21672895	0.000634501	0.00420436	0.880319	0.00120033	0.00228306	0.600117	-0.00391234	0.00345042	0.259313
cg21672992	-0.0102512	0.0382733	0.789322	-0.00421161	0.0207832	0.839787	0.0122101	0.03141	0.698225
cg21673010	-0.00475465	0.0172676	0.783563	-1.70333e-05	0.00937666	0.998554	0.00414875	0.0141711	0.770256
cg21673077	0.0271019	0.0202277	0.183058	-0.0189069	0.0109841	0.0880073	-0.0142811	0.0166004	0.391502
cg21673079	0.0021561	0.0031567	0.496028	0.00181404	0.00171415	0.29225	-0.00229122	0.00259063	0.378394
cg21673171	0.00945242	0.00698268	0.178608	-0.00818505	0.00379174	0.0330506	-0.00678638	0.00573052	0.238866
cg21673175	0.00554228	0.0183849	0.763634	-0.0101578	0.00998338	0.311161	0.0058276	0.0150881	0.700066
cg21673240	-0.00971001	0.00882566	0.273646	0.00265763	0.00479252	0.580337	0.0121332	0.00724301	0.0967433
cg21673307	-0.00479666	0.0126016	0.704205	0.00692452	0.00684293	0.313795	0.00306948	0.0103418	0.767177
cg21673338	0.00588013	0.0240964	0.807666	-0.0168625	0.0130848	0.200205	-0.0322831	0.0197753	0.105435
cg21673384	0.0016358	0.00880959	0.853034	-0.00111559	0.00478379	0.816038	0.00310881	0.00722983	0.668038
cg21673474	0.00104656	0.00765371	0.891488	0.00350005	0.00415612	0.401536	0.001229	0.00628122	0.845235
cg21673508	-0.0065387	0.0277286	0.814018	0.00482152	0.0150572	0.749414	0.00377355	0.0227562	0.868599
cg21673558	-0.0110372	0.00694708	0.114985	0.00714382	0.00377241	0.0608917	0.00807962	0.00570131	0.159265
cg21673646	0.00262991	0.00244837	0.285107	-0.00264141	0.00132952	0.0494367	-0.00158481	0.00200932	0.431965
cg21673781	-0.00475514	0.00902904	0.599497	0.00922195	0.00490296	0.0626306	-0.00656554	0.00740992	0.377525
cg21673812	0.00491355	0.00535215	0.360601	-0.0019603	0.00290633	0.501412	-0.00578775	0.00439239	0.190349
cg21673828	0.00159611	0.00735013	0.82849	-0.00168352	0.00399127	0.673994	0.000790508	0.00603208	0.895975
cg21673873	0.00615589	0.00987809	0.534452	-0.00250445	0.00536401	0.641496	-0.00709231	0.00810672	0.383552
cg21673927	-0.00240262	0.00965098	0.803863	-0.00608428	0.00524068	0.248167	0.00527105	0.00792033	0.507118
cg21673929	-0.00198446	0.00689213	0.773941	-0.000754134	0.00374257	0.840679	0.00110247	0.00565621	0.845821
cg21673964	-0.00270273	0.0159795	0.865999	0.0023144	0.00867718	0.790182	0.001829	0.013114	0.889334
cg21674010	0.000962961	0.00877708	0.912837	-0.000472486	0.00476614	0.921212	-0.000531473	0.00720314	0.941317
cg21674018	0.0126783	0.00994947	0.205253	-0.00179407	0.00540277	0.740472	-0.0091036	0.0081653	0.267318
cg21674021	0.00320709	0.00845897	0.705319	-0.00378119	0.0045934	0.412187	0.00563812	0.00694208	0.41845
cg21674072	-0.00256223	0.00832242	0.758763	0.00504129	0.00451925	0.267061	-0.00878046	0.00683002	0.201293
cg21674101	-0.0121951	0.00683365	0.0770897	-0.00283198	0.00371082	0.446996	0.0108738	0.00560822	0.0550748
cg21674128	0.00685297	0.0156389	0.662101	0.00191532	0.00849227	0.82198	0.0038009	0.0128345	0.767676
cg21674153	-0.00684649	0.0047196	0.149723	0.00560814	0.00256284	0.0307662	0.00278386	0.00387326	0.473827
cg21674228	-0.00698605	0.00634285	0.273124	0.00433532	0.0034443	0.210806	0.00760434	0.00520543	0.146908
cg21674250	0.00259701	0.00798701	0.745682	-0.00370882	0.00433711	0.394335	0.00474021	0.00655475	0.47111
cg21674263	-0.00594025	0.00509659	0.246325	0.002589	0.00276756	0.351589	0.00596252	0.00418266	0.156834
cg21674328	-0.0133467	0.0166067	0.423307	0.00672345	0.0090178	0.457514	0.0126002	0.0136287	0.357232
cg21674418	0.0116363	0.0123798	0.349309	-0.0104864	0.0067225	0.121655	0.000604888	0.0101598	0.952632
cg21674495	-0.00246459	0.00688457	0.721039	0.00108843	0.00373847	0.77149	0.0038143	0.00565001	0.501031
cg21674595	0.0200855	0.020951	0.339818	-0.00746626	0.0113768	0.513021	0.00131163	0.017194	0.939332
cg21674654	-0.0205654	0.0137042	0.136309	0.0020144	0.00744168	0.787136	0.0214504	0.0112467	0.0590954
cg21674704	0.00966482	0.00742291	0.195628	-0.00463641	0.0040308	0.252537	-0.00472802	0.00609181	0.43934
cg21674727	-0.0018721	0.00333856	0.576109	0.000379924	0.00181291	0.834394	-0.00049516	0.00273988	0.856918
cg21674799	-0.0156484	0.0134216	0.24617	0.0126539	0.0072882	0.0853245	0.0107646	0.0110148	0.33057
cg21674813	-0.0179571	0.00836438	0.0340011	0.00594283	0.00454203	0.193463	0.00600462	0.00686445	0.38362
cg21674835	0.00820876	0.00654909	0.212711	-0.00416645	0.00355629	0.243901	-0.00411969	0.00537468	0.445022
cg21674901	0.00463849	0.0206069	0.822324	-0.00630923	0.01119	0.574018	-0.0061414	0.0169116	0.717191
cg21674927	-0.0159416	0.00893243	0.0770681	0.00335245	0.0048505	0.490923	0.0115118	0.00733063	0.1192
cg21674987	-0.00544547	0.00796913	0.495841	-0.00101353	0.00432741	0.815257	0.0103896	0.00654008	0.11502
cg21675030	0.00069605	0.00259879	0.789327	-0.000817773	0.0014112	0.563444	-0.000342424	0.00213276	0.872739
cg21675036	0.00215226	0.00737475	0.770958	-0.00197377	0.00400464	0.623087	0.000771615	0.00605228	0.898784
cg21675052	-0.00942212	0.0139971	0.502264	0.0045861	0.0076007	0.547499	-0.000295746	0.0114871	0.979507
cg21675254	-0.00878895	0.00992691	0.377891	0.00460556	0.00539052	0.394751	0.00377887	0.00814678	0.643673
cg21675285	0.004668	0.0148537	0.753914	-0.00123744	0.00806585	0.878351	0.00296524	0.0121901	0.808264
cg21675424	-0.0329458	0.0127367	0.0109957	0.00504008	0.0069163	0.467718	0.0271385	0.0104527	0.0107099
cg21675425	-0.0158881	0.0141234	0.263061	0.00330382	0.00766932	0.667468	0.0199935	0.0115908	0.0873445
cg21675464	0.0885859	0.0294312	0.00324077	-0.0391453	0.0159817	0.0158885	-0.0718017	0.0241535	0.00362687
cg21675477	0.0145325	0.0135933	0.287367	-0.0100445	0.00738143	0.176364	-0.0124679	0.0111557	0.266161
cg21675549	0.00333571	0.00705853	0.63745	-0.00111894	0.00383293	0.770892	-0.00146051	0.00579277	0.801414
cg21675569	-0.0060922	0.010003	0.543757	2.45526e-05	0.00543186	0.996402	0.00358436	0.00820927	0.66324
cg21675642	0.00121771	0.00876787	0.889797	-0.00396389	0.00476114	0.406902	0.000822097	0.00719559	0.909248
cg21675653	-0.0205061	0.0241314	0.397301	-0.00469439	0.0131039	0.720847	0.0284213	0.0198041	0.154089
cg21675700	0.00212864	0.00881241	0.809579	-0.00470905	0.00478532	0.327245	0.00582315	0.00723214	0.422455
cg21675770	0.00101582	0.00216785	0.640293	0.000365782	0.00117719	0.756598	-0.000786393	0.00177911	0.659346
cg21675832	0.0210286	0.0175785	0.234164	-0.00071911	0.0095455	0.940085	-0.0229383	0.0144263	0.114697
cg21676005	-0.00903054	0.00630989	0.155216	0.00118791	0.0034264	0.729485	0.0062412	0.00517838	0.230696
cg21676191	-0.025094	0.0130665	0.0573858	-0.00914894	0.00709539	0.199956	0.03076	0.0107234	0.00494542
cg21676242	-0.000368066	0.00267157	0.890673	0.00161505	0.00145072	0.268018	-0.00251794	0.0021925	0.253281
cg21676282	0.00325794	0.00212807	0.128655	-0.000990154	0.00115558	0.393395	-0.00230787	0.00174645	0.189089
cg21676440	0.0367364	0.0166634	0.029563	-0.00222604	0.00904857	0.806133	-0.0288451	0.0136753	0.0371878
cg21676566	0.0128113	0.0147016	0.385421	0.00433927	0.00798328	0.587855	-0.0125727	0.0120653	0.299671
cg21676617	-0.0356609	0.0271956	0.192495	0.0282479	0.0147678	0.0583729	0.0332731	0.0223188	0.138872
cg21676707	0.00161311	0.00627733	0.797679	0.00376914	0.00340872	0.271254	-0.00232286	0.00515166	0.652952
cg21676740	0.0236785	0.0223976	0.292742	-0.00953474	0.0121624	0.434752	-0.00834499	0.0183812	0.650726
cg21676780	-0.00165037	0.00716713	0.81831	0.00377357	0.0038919	0.334376	0.00480458	0.00588189	0.415784
cg21676790	-0.000667614	0.00767943	0.930881	-0.000346616	0.00417009	0.933908	0.00612332	0.00630232	0.333382
cg21676832	0.0382749	0.0191353	0.0479406	-0.00528152	0.0103909	0.612272	-0.0243572	0.0157039	0.123767
cg21676859	0.0106236	0.01297	0.414506	0.00104541	0.007043	0.882273	-0.0052595	0.0106442	0.622207
cg21677075	-0.0166903	0.0144696	0.251215	0.00731245	0.00785729	0.354068	0.0109315	0.0118748	0.359293
cg21677129	-0.0269678	0.0168776	0.112947	0.0114016	0.0091649	0.216125	0.0233801	0.0138511	0.0942515
cg21677163	0.00989345	0.01711	0.564293	-0.00228251	0.00929108	0.806398	-0.00468601	0.0140418	0.739227
cg21677210	-0.00326958	0.00720045	0.650666	0.00737239	0.00390999	0.0619974	0.00069915	0.00590924	0.906034
cg21677258	0.00596061	0.0100366	0.553806	-0.00915051	0.00545008	0.0959967	-0.00369236	0.00823679	0.654836
cg21677319	0.00489768	0.00648737	0.451889	-0.00464284	0.00352278	0.190259	-0.00235951	0.00532403	0.658505
cg21677566	-0.000813218	0.0129615	0.950086	0.00185347	0.00703835	0.792782	-0.00847965	0.0106372	0.427069
cg21677594	0.000621591	0.00348414	0.858733	-0.00116869	0.00189196	0.538043	0.000485946	0.00285935	0.865362
cg21677634	-0.0097557	0.0174609	0.577491	-0.000353751	0.00948164	0.970306	0.00785301	0.0143298	0.584787
cg21677709	0.0259242	0.0252532	0.306876	-0.0201961	0.013713	0.14367	-0.0143063	0.0207247	0.491459
cg21677747	0.0341272	0.0136554	0.0139255	-0.00694337	0.00741517	0.351132	-0.0330321	0.0112067	0.00391193
cg21677767	-0.0100521	0.0192378	0.60236	0.00852857	0.0104466	0.416035	0.011123	0.015788	0.482598
cg21677831	0.00729244	0.0137528	0.597007	-0.00482213	0.00746807	0.519819	0.00332968	0.0112866	0.768542
cg21677920	0.00730849	0.00600457	0.226151	0.00247362	0.00326061	0.449691	-0.00146206	0.00492781	0.767258
cg21677940	0.00274988	0.00734407	0.708801	-0.00204909	0.00398798	0.608411	-0.0013153	0.0060271	0.827654
cg21677976	-0.00867085	0.00568588	0.130135	-0.000900558	0.00308755	0.771086	0.00611021	0.00466627	0.193113
cg21677981	-0.00481703	0.00825844	0.560895	-0.00493755	0.00448451	0.27329	0.00575614	0.00677751	0.397559
cg21677989	0.00905528	0.00755915	0.233522	0.00103253	0.00410478	0.801863	-0.0110647	0.00620362	0.0772493
cg21678033	0.00827194	0.0163559	0.614048	-0.00399241	0.00888162	0.653946	-0.0118271	0.0134229	0.380181
cg21678043	-0.0021126	0.00269698	0.435121	0.00035863	0.00146451	0.807006	0.00121516	0.00221334	0.584106
cg21678211	-0.0141701	0.00954702	0.140605	0.010356	0.00518423	0.0482293	0.00536541	0.00783502	0.494912
cg21678310	-0.0145877	0.0121885	0.23394	0.0014089	0.00661861	0.831822	0.013034	0.0100028	0.195284
cg21678312	-2.63019e-05	0.00301321	0.993051	-4.76555e-05	0.00163623	0.976818	-0.000715483	0.00247287	0.772871
cg21678367	-0.00268277	0.00884965	0.762348	-0.00368707	0.00480555	0.444575	0.0092454	0.0072627	0.205703
cg21678377	-0.00924398	0.00799438	0.25006	0.00695248	0.00434111	0.112125	0.000709777	0.0065608	0.914046
cg21678378	0.00183547	0.00777763	0.813877	0.00499696	0.00422341	0.239298	-0.00532494	0.00638291	0.405949
cg21678388	0.0025475	0.00842515	0.762942	-0.00793168	0.00457503	0.0857754	-0.00272204	0.00691432	0.694579
cg21678396	-0.00599944	0.0043802	0.173579	-0.00060141	0.00237854	0.800858	0.00114004	0.00359473	0.751738
cg21678445	-0.000186878	0.00567805	0.973804	0.00180629	0.0030833	0.559189	0.000231879	0.00465984	0.960403
cg21678461	-0.00417802	0.005023	0.407336	0.000669768	0.00272759	0.806486	0.00124925	0.00412226	0.762425
cg21678478	0.0041594	0.0123589	0.737096	-0.0136846	0.00671113	0.0438377	0.0115199	0.0101426	0.258514
cg21678540	-0.00827929	0.014532	0.570023	0.00863165	0.00789117	0.276416	0.00153885	0.0119261	0.897567
cg21678548	0.00247253	0.0153303	0.872165	-0.0127286	0.00832466	0.129129	-0.00168348	0.0125812	0.893798
cg21678614	0.00626451	0.0094877	0.510456	-0.00553314	0.00515202	0.285184	-0.00582	0.00778633	0.456378
cg21678657	-0.0129892	0.0251173	0.606097	-0.00131267	0.0136392	0.923503	0.00932877	0.0206132	0.651755
cg21678736	0.00339399	0.0159964	0.832365	0.0111522	0.00868638	0.201883	-0.00645618	0.0131279	0.623846
cg21678760	0.0032532	0.00206939	0.118809	-0.00127866	0.00112372	0.257642	-0.00105858	0.0016983	0.534366
cg21678765	-0.00297155	0.00706848	0.675018	0.00644502	0.00383833	0.095967	0.00202738	0.00580093	0.727388
cg21678768	-0.00583564	0.00676525	0.390239	-9.51676e-05	0.00367367	0.97938	0.00138773	0.00555208	0.803094
cg21678787	-5.2162e-05	0.00752172	0.994479	0.000300578	0.00408445	0.94147	-0.00306466	0.0061729	0.620554
cg21678795	-0.00363941	0.00324337	0.26426	-0.000153756	0.00176122	0.930591	0.00128831	0.00266176	0.629343
cg21678813	-0.0365159	0.0201967	0.0733371	0.0016661	0.0109672	0.879532	0.0563996	0.016575	0.000931443
cg21678834	-0.0117273	0.00879534	0.185171	0.00510802	0.00477606	0.287183	0.00927994	0.00721813	0.201268
cg21678852	0.00410776	0.013914	0.768379	-0.000982695	0.00755561	0.896755	-0.00360685	0.0114189	0.752703
cg21678934	0.0022234	0.0051986	0.669712	0.000658062	0.00282295	0.816108	-0.00357752	0.00426637	0.403547
cg21678984	-0.0154973	0.00796227	0.0541636	0.00331082	0.00432368	0.44547	0.00879037	0.00653445	0.181316
cg21679012	-0.00498129	0.0247262	0.840713	-0.00927375	0.0134269	0.491218	0.00771952	0.0202922	0.704369
cg21679039	1.59505e-05	0.0136471	0.99907	0.0035383	0.00741069	0.633982	-0.00384281	0.0111999	0.732169
cg21679051	0.0245004	0.0100646	0.0165294	-0.00668906	0.00546531	0.223601	-0.0205262	0.00825981	0.014458
cg21679098	0.00662788	0.0122732	0.59027	0.00264159	0.00666463	0.692608	0.00478483	0.0100724	0.635697
cg21679142	-0.00649313	0.0155717	0.677504	-0.00693083	0.00845576	0.414184	-0.00214039	0.0127793	0.867294
cg21679169	0.0127547	0.0175509	0.468938	-0.00486255	0.00953053	0.610928	0.00115115	0.0144036	0.936445
cg21679237	-0.00116524	0.00314054	0.711328	5.63896e-06	0.00170538	0.997368	-0.00011216	0.00257737	0.965368
cg21679391	-0.0167262	0.0379205	0.660016	0.0422044	0.0205916	0.0427833	-0.0144733	0.0311205	0.642798
cg21679402	-0.0103432	0.0150222	0.492571	0.00183291	0.00815736	0.822634	0.00353243	0.0123283	0.775012
cg21679468	0.0287931	0.0171361	0.0957456	0.00693352	0.00930529	0.457791	-0.0408333	0.0140632	0.0044595
cg21679509	-0.000779632	0.00334112	0.815927	0.00124381	0.0018143	0.494431	0.000280663	0.00274198	0.918659
cg21679510	0.0419411	0.0197241	0.035707	-0.0112359	0.0107106	0.296455	-0.0383183	0.0161871	0.0196699
cg21679524	-6.42258e-05	0.00590802	0.991346	0.00188867	0.00320818	0.557267	-0.00251415	0.00484857	0.605127
cg21679600	-0.00832656	0.0181556	0.64741	0.0126603	0.00985885	0.201784	-0.00578253	0.0148998	0.698697
cg21679611	0.0131857	0.0182265	0.470947	0.0106809	0.00989737	0.282875	-0.0118175	0.0149581	0.431203
cg21679625	0.000540553	0.0184455	0.976674	-0.000161968	0.0100163	0.987128	0.000205078	0.0151378	0.989216
cg21679675	0.0232322	0.0266371	0.385014	0.0096508	0.0144645	0.506038	-0.0124805	0.0218604	0.569219
cg21679712	0.00246727	0.00769045	0.748954	-0.00435381	0.00417608	0.299438	0.00326877	0.00631137	0.605556
cg21679730	-0.00141114	0.00839918	0.866884	0.00543473	0.00456093	0.235989	-0.00261663	0.00689301	0.704969
cg21679753	0.00809584	0.0118883	0.497309	-0.0132141	0.00645561	0.0430501	-0.00461933	0.00975647	0.636821
cg21679773	0.0163944	0.0220184	0.458114	0.0171104	0.0119564	0.155246	-0.00286652	0.01807	0.874248
cg21679810	-0.00506785	0.00670176	0.451148	-0.000669786	0.0036392	0.854315	0.00925279	0.00549998	0.0953409
cg21679825	0.00886687	0.00680193	0.195098	-0.00624086	0.00369359	0.093928	-0.00241735	0.00558219	0.665829
cg21679841	0.00693862	0.00837673	0.409282	0.00131043	0.00454874	0.773823	-0.00699538	0.00687458	0.311115
cg21679873	0.0440135	0.0166353	0.00934385	-0.0209987	0.00903329	0.0219296	-0.0359358	0.0136522	0.00970145
cg21679951	0.00271851	0.0102462	0.791261	-0.0117522	0.00556391	0.0369314	-0.00757331	0.00840883	0.369749
cg21679969	0.0192468	0.0119348	0.109684	-0.0058189	0.00648084	0.37122	-0.0259126	0.0097946	0.009349
cg21679970	0.0112775	0.00815153	0.169318	-0.00629763	0.00442645	0.157645	-0.0108799	0.00668977	0.106737
cg21680161	-0.00522992	0.0129712	0.687587	-0.00717171	0.00704362	0.310824	0.00768045	0.0106451	0.472134
cg21680178	-0.00152996	0.00237105	0.520097	0.00052617	0.00128753	0.683579	0.0006902	0.00194586	0.723492
cg21680208	-0.00440817	0.00638084	0.491119	0.00503318	0.00346493	0.149179	0.00256691	0.00523661	0.624979
cg21680222	-0.00109698	0.00737897	0.882092	0.00535724	0.00400693	0.183983	0.00223825	0.00605575	0.712385
cg21680227	0.00716535	0.0166028	0.666894	-0.0103009	0.00901565	0.255705	0.00378049	0.0136255	0.78195
cg21680274	0.0591845	0.0280596	0.0371922	-0.0171806	0.0152369	0.261959	-0.0540443	0.0230278	0.0207191
cg21680307	-0.00937016	0.0107183	0.383904	0.00447264	0.00582027	0.443861	0.0131373	0.00879628	0.138168
cg21680327	0.0180772	0.0186293	0.333993	-0.0221799	0.0101161	0.0304466	-0.00252766	0.0152886	0.868988
cg21680388	0.0110729	0.00921678	0.232183	-0.00242134	0.0050049	0.629494	-0.00661774	0.00756399	0.383534
cg21680449	0.00342724	0.0122441	0.780073	0.001633	0.0066488	0.806444	-0.00439272	0.0100484	0.662856
cg21680474	-0.0108347	0.00844699	0.202306	0.00361139	0.0045869	0.432784	0.00401098	0.00693225	0.564044
cg21680502	-0.00197315	0.0152386	0.897212	0.0107619	0.00827488	0.196131	-0.0118775	0.012506	0.344324
cg21680583	0.0171721	0.00631841	0.00763709	-0.00324906	0.00343103	0.345732	-0.0143955	0.00518537	0.00646618
cg21680645	-0.000186529	0.00644074	0.976948	0.00304369	0.00349746	0.386054	0.000587713	0.00528577	0.91167
cg21680717	-0.000681595	0.003526	0.847076	0.00256088	0.00191469	0.183822	-0.00152898	0.0028937	0.598299
cg21680719	-0.0157553	0.012785	0.220453	0.0040331	0.0069425	0.562477	0.0203651	0.0104923	0.0548223
cg21680729	-0.00497507	0.00774493	0.521973	0.00201269	0.00420566	0.633197	0.00288341	0.00635608	0.650977
cg21680824	-0.007082	0.00801395	0.378781	0.00356603	0.00435174	0.414303	0.00684078	0.00657686	0.300561
cg21680896	-0.00741359	0.0126349	0.558571	0.00120419	0.00686102	0.861	0.0144056	0.0103692	0.167556
cg21680979	0.00415887	0.00684266	0.544583	-0.0031686	0.00371571	0.395646	-0.00185153	0.00561561	0.742245
cg21681017	-0.00134205	0.00572295	0.815031	-0.00486738	0.00310768	0.120164	0.00109687	0.00469669	0.815775
cg21681030	0.00626522	0.00770278	0.417762	-8.4805e-05	0.00418277	0.983861	-0.000807179	0.00632149	0.898629
cg21681109	-0.00145656	0.0102913	0.887708	-0.000884333	0.0055884	0.874554	0.00252937	0.00844584	0.765138
cg21681168	0.00415155	0.00626127	0.508684	-0.00752232	0.0034	0.0290021	0.00271428	0.00513848	0.598407
cg21681212	-0.0156874	0.0149941	0.297744	0.00449478	0.00814212	0.58204	0.0103033	0.0123053	0.404236
cg21681289	0.000198298	0.00188278	0.916312	-0.000733482	0.00102239	0.474635	-0.000641024	0.00154515	0.679051
cg21681318	-0.00245884	0.0114687	0.830636	0.00428081	0.00622776	0.493293	0.00385048	0.00941211	0.683263
cg21681320	0.00014723	0.00840992	0.986064	0.00804496	0.00456677	0.0809097	-0.00680934	0.00690183	0.326004
cg21681327	0.0117307	0.0055919	0.0382123	-0.00343775	0.00303652	0.26004	-0.00827909	0.00458914	0.0739582
cg21681377	-0.00409725	0.0112923	0.717424	-0.00287037	0.00613196	0.64064	-0.00117212	0.00926734	0.899584
cg21681396	0.00237512	0.00240244	0.325015	-0.000964938	0.00130457	0.461084	-0.00183135	0.00197162	0.354999
cg21681549	-0.00193017	0.00427727	0.652689	-0.00255135	0.00232265	0.2744	-0.00333513	0.00351026	0.344139
cg21681637	0.0208399	0.0160359	0.196464	-0.0110046	0.00870786	0.208988	-0.0251986	0.0131603	0.0581228
cg21681643	-0.0109087	0.0110891	0.327409	0.0052791	0.00602163	0.382566	0.0120465	0.00910059	0.188344
cg21681675	0.000419828	0.0020484	0.837987	-8.2723e-05	0.00111232	0.940851	0.000705731	0.00168107	0.675443
cg21681702	0.00814559	0.0186985	0.663959	-0.0136736	0.0101537	0.180856	0.00358521	0.0153454	0.815703
cg21681705	0.013507	0.0137767	0.329028	0.0090159	0.00748103	0.230724	-0.0178299	0.0113062	0.117667
cg21681732	0.00515864	0.0148239	0.728509	-0.00185139	0.00804969	0.818523	-0.00853079	0.0121656	0.484646
cg21681740	0.00911362	0.0123978	0.463844	0.000131984	0.00673227	0.984394	0.00277977	0.0101746	0.785207
cg21681756	-0.00283974	0.00248154	0.254963	0.00114234	0.00134753	0.398428	0.00133367	0.00203654	0.513919
cg21681834	0.0186972	0.018697	0.3195	-0.0134163	0.0101529	0.1891	-0.00868397	0.0153442	0.572584
cg21681850	0.00229097	0.00918305	0.803456	-6.34905e-06	0.00498659	0.998986	-0.00130824	0.00753632	0.862506
cg21681868	0.000869991	0.00795332	0.913095	-0.00522608	0.00431882	0.228845	-0.000655783	0.00652711	0.920154
cg21681962	-0.00965654	0.0111401	0.387924	-0.00124876	0.00604932	0.836837	0.0197738	0.00914243	0.0327168
cg21681980	0.00864948	0.00868213	0.321321	0.00571228	0.00471458	0.228254	-0.00825604	0.00712522	0.249085
cg21682023	-0.000873399	0.0108249	0.935839	-0.00186981	0.00587813	0.751016	0.00461641	0.00888371	0.604352
cg21682062	0.00106248	0.00307529	0.730386	0.000683203	0.00166995	0.68325	-0.000926468	0.00252382	0.714257
cg21682105	0.00365198	0.00644098	0.571876	-0.00024538	0.00349759	0.944196	-0.00149532	0.00528596	0.777797
cg21682131	-0.0127519	0.0141762	0.370335	0.000959093	0.00769796	0.901075	0.00185423	0.0116341	0.873662
cg21682137	-0.0226441	0.0169697	0.184833	0.00388155	0.0092149	0.674412	0.017703	0.0139266	0.206352
cg21682199	-0.0254295	0.0119142	0.0350325	0.00972829	0.00646968	0.135531	0.0261674	0.00977774	0.0085842
cg21682207	-0.00151272	0.00747824	0.840069	0.00273417	0.00406084	0.502168	0.00410467	0.00613722	0.505013
cg21682210	0.00370528	0.0129507	0.775335	-0.00717463	0.00703251	0.309868	-0.00665501	0.0106283	0.53251
cg21682295	-0.0184871	0.0103156	0.0758595	0.00275378	0.0056016	0.623977	0.0214191	0.00846579	0.0128195
cg21682372	0.00889369	0.008711	0.309507	-0.00477056	0.00473026	0.315418	-0.0136635	0.00714891	0.0585722
cg21682382	-0.00174053	0.00250857	0.489249	0.000878232	0.00136221	0.520456	0.000749802	0.00205873	0.716403
cg21682399	0.000938647	0.00824397	0.909557	-0.000133464	0.00447665	0.97627	0.000128598	0.00676563	0.98487
cg21682408	-0.00399691	0.0144718	0.782923	-0.00361888	0.00785847	0.646061	0.00139481	0.0118766	0.906724
cg21682418	0.00358775	0.00277753	0.199167	-0.00203937	0.00150826	0.179104	-0.00264575	0.00227945	0.248278
cg21682432	0.000506761	0.00417555	0.903624	-6.04704e-06	0.00226741	0.997877	-0.000935937	0.00342677	0.785269
cg21682595	0.00195201	0.00841469	0.816987	-0.00157163	0.00456935	0.73154	0.00369182	0.00690574	0.594004
cg21682780	-0.0102299	0.0078688	0.1963	-0.00540582	0.00427292	0.208497	0.00665467	0.00645774	0.305038
cg21682787	0.00282497	0.00827918	0.733594	0.00285156	0.00449577	0.527218	0.00273295	0.00679453	0.688297
cg21682826	0.00163942	0.00249225	0.512035	-0.00107851	0.00135335	0.427212	-0.000811065	0.00204533	0.692472
cg21682894	-0.00437714	0.0239266	0.855182	-0.00772661	0.0129926	0.553271	-0.00979173	0.019636	0.619013
cg21682902	0.00127745	0.0154515	0.934261	0.000514205	0.00839051	0.951244	-0.00281208	0.0126807	0.824912
cg21682939	0.00531898	0.0110962	0.632641	-0.00370965	0.00602549	0.539391	0.000154623	0.00910643	0.986484
cg21682942	0.00210921	0.00827151	0.799202	0.00368117	0.0044916	0.414235	-0.00575863	0.00678823	0.398099
cg21683009	-0.00174816	0.00275933	0.527695	0.000725305	0.00149838	0.629305	0.000548323	0.00226452	0.809125
cg21683025	0.00324736	0.0157077	0.836598	-0.00119556	0.00852961	0.888785	-0.000842575	0.0128909	0.948005
cg21683053	-0.025474	0.0155608	0.104475	0.00332279	0.00844986	0.694906	0.00951459	0.0127704	0.457831
cg21683069	0.00559115	0.0201388	0.781816	-0.0264024	0.0109358	0.0174146	-0.00619936	0.0165274	0.708311
cg21683088	0.0100831	0.00886695	0.257944	-0.00584961	0.00481494	0.227011	-0.00657593	0.00727689	0.368144
cg21683105	-0.010982	0.00945234	0.247818	0.00032492	0.00513282	0.949641	0.0115468	0.00775731	0.139479
cg21683106	-0.016675	0.0110267	0.133341	0.000195285	0.00598774	0.974041	0.017925	0.00904936	0.0501094
cg21683152	-0.00164678	0.00707399	0.816354	0.0035282	0.00384133	0.360374	0.00177788	0.00580546	0.759999
cg21683154	-0.0223732	0.0113993	0.0522083	-0.000282996	0.00619006	0.963618	0.0213379	0.00935514	0.0244821
cg21683159	0.00430906	0.0103927	0.679224	-0.00401339	0.00564344	0.47849	-0.00619264	0.00852902	0.469339
cg21683284	0.00622851	0.00328979	0.0609473	-0.00262656	0.00178642	0.144338	-0.00307638	0.00269985	0.256985
cg21683332	-0.037881	0.0182685	0.0404546	0.0279565	0.00992017	0.00572849	0.0298217	0.0149925	0.0491718
cg21683390	-0.00324411	0.0131438	0.80551	-0.00269665	0.00713738	0.706292	0.00414881	0.0107868	0.701263
cg21683459	-0.00988502	0.0121396	0.417243	0.00752937	0.00659204	0.255854	0.000833362	0.00996265	0.933488
cg21683480	0.0292381	0.0246923	0.238927	-0.0140529	0.0134084	0.296906	-0.00798379	0.0202644	0.694358
cg21683590	0.00712034	0.00378862	0.0628362	-0.002498	0.0020573	0.227267	-0.00452984	0.00310923	0.147993
cg21683593	-0.00302773	0.00207279	0.146948	1.9562e-05	0.00112557	0.986165	0.00225669	0.00170109	0.187384
cg21683619	-0.00146648	0.0138961	0.916146	0.000955031	0.00754589	0.899517	0.00774724	0.0114042	0.498356
cg21683635	0.0302605	0.0104712	0.00464367	-0.0064327	0.00568609	0.260388	-0.017988	0.00859349	0.038629
cg21683651	0.00327628	0.00827059	0.692772	0.000734865	0.0044911	0.870325	-0.00253329	0.00678748	0.709695
cg21683659	-0.00716747	0.00785152	0.363304	0.00680439	0.00426354	0.11337	0.00675482	0.00644356	0.296795
cg21683674	-0.00522328	0.00759407	0.49302	-0.00211971	0.00412374	0.608264	0.00831798	0.00623228	0.184743
cg21683678	-0.00412091	0.00509348	0.420229	0.000879864	0.00276587	0.751001	0.000221591	0.0041801	0.957819
cg21683721	-0.000483658	0.00859549	0.95523	0.00264947	0.00466753	0.571438	0.00239336	0.00705411	0.735041
cg21683774	0.00028175	0.00338392	0.933795	-0.00142324	0.00183754	0.440275	0.00194075	0.00277711	0.486129
cg21683783	0.0074364	0.00976505	0.447969	-0.0106224	0.00530263	0.0476103	-0.00468152	0.00801395	0.560301
cg21683810	-0.00502005	0.0219326	0.819383	-0.0049108	0.0119099	0.6809	0.00275184	0.0179996	0.87877
cg21683914	0.0127707	0.0180322	0.480308	-0.00693573	0.00979188	0.480248	-0.0132597	0.0147986	0.372204
cg21683927	0.0142462	0.0126797	0.263651	-0.00685455	0.00688534	0.321665	-0.00455785	0.0104059	0.662242
cg21684012	0.0039072	0.00339312	0.252021	-0.00206017	0.00184253	0.265953	-0.00552665	0.00278465	0.0496694
cg21684021	-0.0142312	0.00928994	0.128419	0.000837261	0.00504463	0.868485	0.00955624	0.00762404	0.212705
cg21684053	0.0343673	0.0239671	0.154427	-0.0132698	0.0130147	0.310155	-0.0284322	0.0196693	0.151156
cg21684179	0.0014767	0.0106297	0.889766	0.00407201	0.00577216	0.482018	-0.00301018	0.00872357	0.730706
cg21684318	-0.00179244	0.0168959	0.915706	0.00183095	0.00917481	0.842191	-0.00948891	0.013866	0.495208
cg21684334	-0.00508969	0.0104324	0.62661	0.00728935	0.005665	0.200888	0.00551202	0.00856161	0.52104
cg21684374	-0.00301216	0.00591198	0.611421	-0.00723037	0.00321033	0.0262936	0.00588809	0.00485183	0.227507
cg21684411	-0.0218983	0.0101905	0.0338363	0.00495457	0.00553368	0.372556	0.0181264	0.00836314	0.0323596
cg21684470	0.00415501	0.0077872	0.594716	0.00220787	0.00422861	0.602633	-0.00980916	0.00639077	0.127681
cg21684505	-0.00461765	0.0256801	0.857629	-0.0184252	0.0139448	0.189146	0.00453313	0.0210751	0.830092
cg21684532	0.0379776	0.0137359	0.00667983	-0.0204438	0.00745889	0.00715296	-0.0304596	0.0112727	0.00798365
cg21684560	-0.016224	0.0172191	0.348149	0.0027868	0.00935032	0.766232	0.00959137	0.0141313	0.498733
cg21684564	-0.00141229	0.0166729	0.932649	-0.0037368	0.00905376	0.680605	-0.00970359	0.0136831	0.479722
cg21684588	0.00389457	0.0260577	0.881465	0.015513	0.0141499	0.275327	-0.012482	0.0213849	0.560629
cg21684640	0.00308475	0.00611637	0.615028	-0.00174344	0.00332132	0.600692	-0.00317599	0.00501956	0.528228
cg21684644	-0.0058697	0.00654269	0.371605	0.00401092	0.00355282	0.261379	0.00426255	0.00536943	0.428989
cg21684654	0.0110762	0.00864676	0.202898	-0.00160265	0.00469537	0.73351	-0.0101393	0.00709619	0.155886
cg21684676	0.0163834	0.0110279	0.140235	-0.00338272	0.00598837	0.573305	-0.0131702	0.00905032	0.148457
cg21684681	0.0036422	0.00574643	0.527514	0.00255873	0.00312043	0.413994	-0.00599771	0.00471596	0.20613
cg21684702	0.01779	0.0221387	0.423377	-0.0058688	0.0120218	0.626393	-0.00796306	0.0181687	0.662039
cg21684773	0.0194396	0.0194071	0.318698	0.000216087	0.0105385	0.983678	-0.0193091	0.015927	0.227974
cg21684809	-0.00968195	0.00807837	0.233297	0.00432884	0.00438672	0.325904	-0.00391167	0.00662973	0.556388
cg21684828	0.0102698	0.00800916	0.202446	0.00253192	0.00434914	0.561647	-0.00827116	0.00657293	0.210923
cg21684845	0.00527484	0.00903183	0.560398	-0.00536576	0.00490448	0.276322	-0.00773054	0.00741221	0.29926
cg21685020	0.00180169	0.0167593	0.914585	0.00083315	0.00910066	0.927223	0.00750796	0.013754	0.586257
cg21685048	0.000942569	0.0171953	0.956385	-0.0066761	0.00933739	0.476133	-0.00741927	0.0141118	0.600119
cg21685054	0.00631973	0.00832223	0.44925	0.00544684	0.00451914	0.230681	-0.00397088	0.00682986	0.56216
cg21685138	-0.00952023	0.0164097	0.562994	-0.000407247	0.00891082	0.96363	-0.0136287	0.0134671	0.313759
cg21685152	0.0203764	0.0122322	0.0985984	0.00301373	0.00664233	0.650928	-0.010603	0.0100387	0.293184
cg21685168	-0.000659876	0.00619482	0.915363	0.00159384	0.00336392	0.636577	0.00026567	0.00508395	0.958419
cg21685180	0.00995362	0.0104708	0.343889	-0.00229139	0.00568589	0.687733	0.00149539	0.00859317	0.862169
cg21685195	-0.00770317	0.0103868	0.459892	0.00249358	0.00564025	0.659281	0.0064988	0.0085242	0.447457
cg21685218	-0.00337286	0.00345098	0.330534	0.000514517	0.00187395	0.784167	0.0029333	0.00283214	0.302605
cg21685234	0.00290842	0.00248546	0.244461	-0.000246156	0.00134966	0.855617	-0.000828886	0.00203976	0.685264
cg21685239	-0.0143219	0.0130407	0.274492	0.0107318	0.00708135	0.132515	0.00546353	0.0107022	0.610719
cg21685266	-0.00131429	0.00862887	0.879219	0.000280832	0.00468566	0.952317	-0.00179778	0.00708151	0.80007
cg21685286	-0.00705749	0.00610697	0.25033	0.00365507	0.00331621	0.272788	0.0137017	0.00501185	0.00729687
cg21685384	0.00459946	0.0132339	0.728842	-0.00380669	0.00718629	0.597377	0.00309054	0.0108608	0.776516
cg21685387	-0.00489861	0.00632633	0.440402	0.000383142	0.00343533	0.911399	0.0060409	0.00519187	0.247131
cg21685427	0.000934763	0.016204	0.954102	0.00463603	0.00879912	0.599342	-0.00339788	0.0132983	0.798804
cg21685432	0.00101436	0.00473649	0.830819	0.000871684	0.00257201	0.735322	-0.00439615	0.00388712	0.260535
cg21685565	0.00222376	0.00318155	0.486056	-0.00073817	0.00172765	0.670019	-0.00464779	0.00261102	0.0778264
cg21685662	-0.000173956	0.00769247	0.981999	0.00478366	0.00417718	0.254615	0.00286089	0.00631303	0.651318
cg21685720	-0.0158362	0.0105511	0.136244	0.00716603	0.00572944	0.213684	0.00980114	0.008659	0.260137
cg21685737	0.00223402	0.0177485	0.900064	-0.0170894	0.00963783	0.0789705	-0.00208517	0.0145658	0.886429
cg21685750	0.000321241	0.00374797	0.931852	0.00233734	0.00203523	0.253277	-0.00210673	0.00307587	0.494835
cg21685770	0.00147585	0.0184019	0.936223	0.00589879	0.00999259	0.556189	0.00495815	0.015102	0.7433
cg21685775	0.00713328	0.0110406	0.519561	-0.00483926	0.00599526	0.421304	-0.00501563	0.00906073	0.581005
cg21685776	-0.019821	0.00950309	0.0393146	0.0056205	0.00516038	0.278462	0.0158207	0.00779896	0.0449186
cg21685789	0.0197148	0.0140637	0.163784	-0.00653967	0.0076369	0.393679	-0.0241797	0.0115418	0.0384687
cg21685814	0.0131176	0.00859419	0.129797	-0.0037345	0.00466682	0.425306	-0.00740583	0.00705305	0.296011
cg21686001	-0.00183686	0.00791076	0.816816	-0.00528695	0.00429571	0.221041	0.00550141	0.00649218	0.398617
cg21686075	0.0200927	0.0170515	0.241197	-0.0132717	0.00925931	0.154598	-0.00594282	0.0139937	0.671902
cg21686171	-0.000245287	0.0159464	0.987755	-0.00534621	0.00865921	0.538246	0.0131252	0.0130868	0.318095
cg21686188	-0.00292795	0.00318519	0.359982	-0.00114454	0.00172963	0.509532	0.00287613	0.00261401	0.273614
cg21686213	-0.00870506	0.0105177	0.409657	0.00278541	0.00571134	0.626734	-0.000620233	0.00863164	0.942847
cg21686225	-0.00205463	0.00990399	0.836038	-0.00679256	0.00537807	0.209256	0.0127745	0.00812797	0.118899
cg21686287	-0.0260774	0.0148091	0.081034	0.00245421	0.00804167	0.760801	0.015392	0.0121535	0.208022
cg21686379	-0.000477448	0.00344848	0.890136	0.001481	0.00187259	0.430716	-0.00227997	0.00283008	0.4222
cg21686386	0.00186243	0.016072	0.907958	-0.00432569	0.00872741	0.621134	-0.0105287	0.0131899	0.42645
cg21686448	0.0127802	0.0127375	0.317892	-0.00457849	0.00691671	0.50939	-0.00360194	0.0104533	0.731073
cg21686486	-0.0151797	0.00874806	0.0855052	0.000369103	0.00475038	0.938208	0.0115904	0.00717933	0.109303
cg21686523	0.000950694	0.00312725	0.761699	0.00150637	0.00169816	0.376981	-0.000366714	0.00256646	0.886641
cg21686532	0.036135	0.014495	0.0141592	-0.0144394	0.0078711	0.0692851	-0.0308599	0.0118957	0.0107719
cg21686542	0.000880092	0.00710144	0.901596	-0.00280214	0.00385623	0.468983	0.000281104	0.00582798	0.961618
cg21686577	0.0101171	0.0105973	0.341828	-0.00130137	0.00575453	0.821507	-0.0154283	0.00869692	0.0788309
cg21686613	0.0145993	0.0173696	0.402448	-0.00158533	0.00943205	0.86683	-0.00567638	0.0142548	0.691249
cg21686632	-0.000503892	0.00831239	0.951772	0.00444438	0.0045138	0.326972	-0.007118	0.00682178	0.29904
cg21686639	0.0104729	0.010693	0.329521	-0.00139268	0.00580651	0.810894	-0.00691297	0.00877548	0.432531
cg21686694	-0.0188965	0.0133966	0.161199	0.0107535	0.00727462	0.142206	0.0145965	0.0109942	0.187043
cg21686703	-0.00812213	0.0129628	0.532239	0.00242251	0.00703909	0.73139	-0.00195264	0.0106383	0.854706
cg21686714	-0.00291561	0.00258292	0.261437	-0.000359965	0.00140258	0.797932	0.000979504	0.00211974	0.644932
cg21686797	0.00516498	0.00617915	0.405039	-0.00773836	0.00335541	0.0229714	-0.000792698	0.00507109	0.87607
cg21686808	0.00513394	0.00865446	0.554257	0.00408977	0.00469956	0.386062	-0.00238862	0.00710252	0.737281
cg21686812	-0.00150747	0.0101433	0.882128	0.000732001	0.00550805	0.894518	-0.0022575	0.0083244	0.786753
cg21686851	-0.00537551	0.0188792	0.776385	0.00175133	0.0102518	0.86467	0.000811273	0.0154937	0.958336
cg21686890	0.0161152	0.0155556	0.302487	0.0073771	0.00844704	0.384382	-0.0202194	0.0127661	0.116104
cg21686900	-0.00554361	0.00273668	0.0452193	-0.000942528	0.00148607	0.527241	0.00479215	0.00224593	0.0350889
cg21686943	-0.0127935	0.0151157	0.399182	0.00266075	0.00820812	0.746432	0.0115591	0.0124051	0.353477
cg21686944	0.00437274	0.0090399	0.629549	-0.00647613	0.00490886	0.189817	-0.0028876	0.00741884	0.697862
cg21686987	0.0179881	0.0102653	0.082506	-0.00803026	0.00557429	0.152542	-0.0131375	0.00842452	0.121766
cg21687003	0.0547516	0.0258984	0.0367666	-0.0219908	0.0140633	0.120761	-0.0239246	0.0212542	0.262767
cg21687008	-0.00578992	0.0136117	0.671402	0.000405503	0.00739142	0.956348	0.00665921	0.0111708	0.552315
cg21687216	0.0126087	0.00813191	0.123889	0.000374022	0.0044158	0.932653	-0.0145489	0.00667366	0.0313852
cg21687237	0.00694193	0.0126227	0.583463	0.000221587	0.00685437	0.974269	-0.00609144	0.0103591	0.55772
cg21687300	0.0064498	0.00675629	0.341855	-0.00049444	0.00366881	0.893041	-0.00723153	0.00554473	0.194882
cg21687304	0.0341043	0.0188894	0.0737358	-0.0192063	0.0102573	0.0638006	-0.0134451	0.0155021	0.387659
cg21687351	0.0051538	0.033747	0.8789	-0.00946766	0.0183253	0.606442	0.0123732	0.0276954	0.655926
cg21687382	-0.00854624	0.00868884	0.327476	-0.00109621	0.00471822	0.81671	0.0100353	0.00713072	0.162149
cg21687478	-0.00303155	0.00928668	0.744711	0.00424812	0.00504286	0.40139	0.003526	0.00762136	0.644531
cg21687563	0.00306765	0.00374445	0.414415	-0.00276797	0.00203332	0.176198	-0.0048217	0.00307298	0.119506
cg21687591	-0.02179	0.0151766	0.153907	-0.0113822	0.00824121	0.170039	0.0158767	0.0124551	0.205096
cg21687610	0.000984843	0.0116551	0.932814	0.00559707	0.00632897	0.378433	-0.00196745	0.00956508	0.837413
cg21687671	-0.0238845	0.0161545	0.142131	0.00680998	0.00877225	0.439232	0.0264861	0.0132576	0.0482068
cg21687703	-0.00184698	0.0025825	0.476008	0.00238391	0.00140235	0.0919687	0.00126019	0.0021194	0.553335
cg21687740	-0.00753417	0.0240733	0.754897	-0.00404477	0.0130723	0.757591	-1.81139e-05	0.0197564	0.99927
cg21687775	0.000619593	0.0082583	0.94033	-0.00159206	0.00448443	0.723254	-0.00323743	0.00677739	0.633825
cg21687827	-0.00649146	0.00456782	0.158108	0.00428812	0.00248042	0.0866528	0.00364243	0.0037487	0.333356
cg21687836	0.00486182	0.0103167	0.638391	0.00441679	0.0056022	0.432157	-0.0052907	0.0084667	0.533342
cg21687904	-0.0323658	0.0122913	0.00967521	0.00786613	0.00667446	0.241124	0.021157	0.0100872	0.0382483
cg21687924	0.000792689	0.00280144	0.777741	0.000906496	0.00152124	0.552471	-0.000996785	0.00229908	0.665458
cg21688112	-0.00113068	0.00724971	0.876349	0.0035012	0.00393675	0.375749	0.00336396	0.00594967	0.572951
cg21688118	0.0163017	0.00953227	0.0900548	-0.00769264	0.00517622	0.1401	-0.00811467	0.00782291	0.301873
cg21688151	-0.00972462	0.00691488	0.162444	-0.000412215	0.00375493	0.912784	0.0101362	0.00567488	0.076829
cg21688152	0.0365056	0.0296609	0.221036	-0.0255824	0.0161065	0.115082	-0.0320076	0.024342	0.191274
cg21688197	-0.0393585	0.0171908	0.0239578	0.0263757	0.00933494	0.00560778	0.0319442	0.0141081	0.0255192
cg21688209	-0.0170263	0.0137849	0.21941	0.00279612	0.00748549	0.709466	0.0122401	0.0113129	0.281639
cg21688248	-0.000552478	0.0116069	0.962122	0.00386417	0.00630281	0.541084	-0.00117672	0.00952554	0.90191
cg21688264	0.00131979	0.00458894	0.774193	-9.13793e-05	0.00249189	0.970814	-0.00377061	0.00376604	0.318921
cg21688288	0.024187	0.012648	0.0584372	-0.00308559	0.00686815	0.654128	-0.0209485	0.0103799	0.0460067
cg21688312	0.0009233	0.00770654	0.904854	-0.00016136	0.00418481	0.969312	-0.00514576	0.00632457	0.417623
cg21688375	0.00396039	0.00687039	0.565493	-0.0025023	0.00373076	0.503804	-0.00177218	0.00563836	0.753884
cg21688427	0.0110658	0.00812834	0.176174	-0.000289982	0.00441386	0.947737	-0.0109905	0.00667074	0.102296
cg21688489	0.0286642	0.0108936	0.00972726	-0.0128022	0.00591547	0.0326128	-0.0142925	0.00894015	0.112759
cg21688533	0.0347023	0.0190013	0.0705162	-0.0240349	0.0103181	0.0216646	-0.0224306	0.0155939	0.153154
cg21688540	0.00646211	0.0114337	0.5731	-0.00345611	0.00620872	0.578895	-0.00869314	0.00938334	0.356244
cg21688563	0.00157781	0.0110272	0.886486	-0.00256945	0.00598799	0.668689	0.00192368	0.00904975	0.832058
cg21688634	0.00731761	0.00489494	0.137796	-0.00326182	0.00265806	0.222388	-0.00413995	0.00401716	0.305006
cg21688636	0.0232561	0.0204935	0.258924	-0.0128997	0.0111284	0.248896	-0.0221885	0.0168185	0.189813
cg21688676	-0.0161579	0.013953	0.24936	0.00743502	0.00757675	0.328601	0.0171828	0.0114509	0.136332
cg21688681	-0.00999435	0.0148084	0.501149	9.64427e-05	0.00804129	0.990453	0.0149832	0.0121529	0.220247
cg21688687	0.0170882	0.0140276	0.22576	-0.0112053	0.00761727	0.144137	-0.0191525	0.0115121	0.0990217
cg21688692	0.00671944	0.0271861	0.805241	-0.0121537	0.0147626	0.412134	0.0127926	0.022311	0.567561
cg21688934	-0.00560265	0.015203	0.713192	0.0159209	0.00825556	0.0563701	-0.00176649	0.0124768	0.887669
cg21688999	0.0156646	0.00799846	0.0527086	-0.00661826	0.00434333	0.130435	-0.0118672	0.00656415	0.0733576
cg21689040	0.0276719	0.0159184	0.0849461	0.00187985	0.00864404	0.828242	-0.0240101	0.0130639	0.0687753
cg21689075	0.00379865	0.00744733	0.611025	-0.0039377	0.00404406	0.332342	0.00551924	0.00611185	0.368478
cg21689086	-0.000544519	0.00311696	0.86164	0.000213679	0.00169258	0.899769	0.00127943	0.00255802	0.617959
cg21689102	0.00483697	0.00398015	0.226864	-0.00121143	0.0021613	0.576271	-0.00446435	0.00326642	0.174493
cg21689228	0.0139388	0.0110898	0.211452	0.0017287	0.00602201	0.774603	-0.00242356	0.00910117	0.790513
cg21689392	0.00899801	0.0123142	0.466513	0.006681	0.00668684	0.319926	-0.0045734	0.0101059	0.651767
cg21689482	-0.00261567	0.00817104	0.749489	-0.00019394	0.00443704	0.965215	-0.000522381	0.00670578	0.938049
cg21689511	0.00023596	0.0189625	0.990094	0.000557782	0.010297	0.956899	0.00396495	0.0155621	0.799366
cg21689664	0.0197054	0.0164034	0.232216	-0.00649832	0.00890741	0.467222	-0.0264081	0.0134619	0.0523251
cg21689773	-0.00486998	0.00982194	0.621006	-0.000860532	0.00533352	0.872118	0.0100885	0.00806064	0.213381
cg21689782	0.00794558	0.00614435	0.198668	-0.00468832	0.00333651	0.162793	-0.00577019	0.00504252	0.254981
cg21689812	-0.00227347	0.00284299	0.425623	0.00202315	0.0015438	0.192757	0.00049991	0.00233318	0.83074
cg21689824	-0.00169222	0.012362	0.891368	-0.00168286	0.00671281	0.802518	0.00211918	0.0101452	0.834924
cg21689892	0.0449338	0.0140485	0.00180485	-0.0102829	0.00762862	0.180449	-0.0391222	0.0115293	0.000960821
cg21689902	0.00342485	0.00800833	0.669733	-0.00392236	0.00434869	0.369047	-0.00452522	0.00657225	0.492565
cg21689908	-0.00253783	0.00690418	0.713894	-0.00289041	0.00374911	0.442385	0.00888964	0.0056661	0.119539
cg21689954	-0.00293276	0.0074675	0.695274	-0.000141103	0.00405501	0.972304	0.00490026	0.0061284	0.425667
cg21689985	-0.000318222	0.00228448	0.88947	-0.000918814	0.00124052	0.460472	0.00107123	0.00187482	0.568908
cg21690064	0.00844227	0.0130563	0.519233	0.00757035	0.00708983	0.287959	0.00226968	0.010715	0.832637
cg21690091	-0.00267409	0.00261989	0.309643	0.000736364	0.00142266	0.605778	0.00273956	0.00215008	0.20529
cg21690167	-0.0185541	0.0125058	0.140763	0.00247764	0.0067909	0.715926	0.0158409	0.0102632	0.125589
cg21690282	-0.0221249	0.0146153	0.132941	0.00219259	0.00793644	0.78286	0.017739	0.0119945	0.142016
cg21690438	0.00724377	0.00797946	0.365967	-0.000750841	0.00433301	0.862747	-0.0119965	0.00654855	0.0696665
cg21690450	-0.0610122	0.0236088	0.0110676	0.0168473	0.0128201	0.191535	0.0362765	0.0193752	0.0638191
cg21690475	-0.0209613	0.0189954	0.27222	0.00135846	0.0103149	0.895463	-0.00280036	0.0155891	0.857769
cg21690481	-0.00498571	0.00647257	0.442783	0.00277371	0.00351474	0.431714	0.00267078	0.00531189	0.616115
cg21690489	-0.00363773	0.0109801	0.741047	0.00137957	0.00596245	0.817452	0.00500687	0.00901114	0.579591
cg21690505	-0.0216982	0.0199604	0.279385	-0.000607785	0.0108389	0.955384	0.0218859	0.016381	0.184289
cg21690513	-0.00611303	0.0121301	0.615301	0.00301625	0.00658691	0.647916	0.00510559	0.00995491	0.60907
cg21690560	0.00076932	0.0141497	0.956739	-0.00587892	0.00768357	0.445834	0.000122766	0.0116123	0.991584
cg21690620	-0.00554811	0.00416264	0.185341	0.00202792	0.0022604	0.371598	0.00230208	0.00341618	0.501804
cg21690621	0.0500044	0.0200662	0.0141955	0.00214745	0.0108964	0.844129	-0.0520921	0.0164679	0.00201724
cg21690627	-0.00286853	0.00543819	0.598924	0.00315252	0.00295305	0.288062	-0.00192888	0.00446299	0.666446
cg21690631	-0.0201685	0.0168186	0.233037	0.00025201	0.00913287	0.978036	0.0173828	0.0138027	0.21056
cg21690645	0.0070655	0.00790614	0.373449	0.0040808	0.0042932	0.343928	-0.00637321	0.00648839	0.328133
cg21690653	0.0233632	0.0114137	0.0430482	-0.0166865	0.0061979	0.00820622	-0.00971796	0.009367	0.301793
cg21690709	-0.00301801	0.00564696	0.59411	0.00419171	0.00306642	0.174422	-0.00225145	0.00463433	0.628061
cg21690717	0.0123548	0.0281017	0.661055	0.00732946	0.0152598	0.63196	-0.00399305	0.0230624	0.862859
cg21690725	-0.00236921	0.00220532	0.285033	0.000505502	0.00119754	0.673762	0.000817104	0.00180985	0.652536
cg21690760	-0.0101165	0.0178555	0.572155	0.00504414	0.00969589	0.603946	-0.00424344	0.0146536	0.77268
cg21690777	-0.00822224	0.00963013	0.395069	0.00313232	0.00522936	0.550413	0.0047998	0.00790322	0.544889
cg21690793	0.000254772	0.0172373	0.988234	-0.00046858	0.00936019	0.960165	0.00167426	0.0141462	0.906003
cg21690805	0.00824794	0.0108806	0.450048	-0.00194829	0.0059084	0.742217	-0.0100685	0.00892947	0.261957
cg21690806	9.20218e-06	0.0042204	0.998264	0.00043014	0.00229177	0.851466	-0.000680529	0.00346358	0.844596
cg21690819	-0.00100002	0.00280464	0.722104	0.000594466	0.00152298	0.697046	0.00513454	0.0023017	0.027726
cg21690857	0.00191562	0.00618547	0.757378	-0.00294031	0.00335884	0.383266	-0.00175609	0.00507627	0.730048
cg21690892	0.0342782	0.0175193	0.0529295	-0.00655606	0.00951333	0.492183	-0.0280679	0.0143777	0.0534576
cg21690921	0.0028088	0.0146531	0.848341	0.0053169	0.00795694	0.5054	-0.000329357	0.0120255	0.9782
cg21690925	-0.000396689	0.00857944	0.963205	0.00248206	0.00465882	0.59527	-0.00284028	0.00704094	0.687441
cg21690927	-0.0139007	0.00741745	0.0635762	0.00300232	0.00402783	0.457624	0.0121821	0.00608733	0.0478306
cg21690947	0.00248464	0.00270513	0.360371	-0.00139224	0.00146894	0.345317	0.000534278	0.00222003	0.810265
cg21690979	-0.00209818	0.00279367	0.454227	0.002139	0.00151702	0.161361	1.28011e-05	0.0022927	0.995555
cg21690982	0.000566163	0.0150512	0.970062	-0.00514526	0.00817312	0.530305	0.00381462	0.0123522	0.758041
cg21691014	-0.0103458	0.0193126	0.593246	0.0264039	0.0104872	0.0132514	0.00502861	0.0158494	0.751637
cg21691028	-0.00740567	0.0192013	0.700474	0.000353696	0.0104267	0.973001	0.0196602	0.015758	0.214817
cg21691063	0.014918	0.0153392	0.332914	-0.00820909	0.00832949	0.326519	-0.0145813	0.0125885	0.24925
cg21691076	-0.00620346	0.112441	0.956102	0.0721784	0.0610577	0.239702	-0.0316758	0.0922775	0.732053
cg21691089	-0.000599107	0.00260904	0.818808	0.00193504	0.00141677	0.174783	-0.00137789	0.00214118	0.521226
cg21691116	0.000756897	0.00325757	0.816698	5.1409e-05	0.00176893	0.976868	-1.13615e-05	0.00267341	0.996617
cg21691161	-0.0026419	0.00961402	0.783988	-0.00448437	0.00522061	0.392223	0.000674529	0.00789	0.932026
cg21691166	-0.00125218	0.0049033	0.798911	0.0036428	0.00266259	0.174057	0.00187744	0.00402402	0.64174
cg21691204	0.00675763	0.0143629	0.638935	0.0025915	0.00779935	0.740317	-0.0137095	0.0117873	0.247317
cg21691245	0.000199551	0.00218779	0.927491	-0.000566331	0.00118802	0.634519	-0.000121519	0.00179547	0.946162
cg21691267	-0.00133903	0.0027504	0.627335	0.000575296	0.00149353	0.700839	0.00182696	0.00225719	0.420036
cg21691293	-0.00156967	0.00622397	0.801359	0.000592011	0.00337974	0.861272	-0.000709971	0.00510786	0.889708
cg21691312	0.00114607	0.0118897	0.923385	0.00366535	0.00645634	0.571386	-0.0019888	0.00975757	0.83887
cg21691371	-0.0180907	0.0231884	0.436972	0.0102308	0.0125918	0.418263	0.00928759	0.0190302	0.626489
cg21691385	-0.0298426	0.0198248	0.135109	0.0102878	0.0107653	0.341348	0.0202205	0.0162698	0.216575
cg21691699	0.00166737	0.00683831	0.807818	-0.00255731	0.00371335	0.492475	-0.00528252	0.00561204	0.348622
cg21691717	0.0124912	0.0137095	0.364216	-0.00397094	0.00744453	0.594831	-0.00973851	0.011251	0.388612
cg21691749	0.0011484	0.0139231	0.934414	2.46248e-06	0.00756051	0.999741	-0.00429338	0.0114263	0.70783
cg21691753	-0.00613657	0.0067787	0.3673	0.00353655	0.00368098	0.338779	0.00436578	0.00556312	0.434274
cg21691809	-0.0290636	0.0194853	0.138676	0.00585764	0.0105809	0.580974	0.0249516	0.0159911	0.121553
cg21691859	0.00864131	0.0157697	0.584823	-0.014281	0.00856327	0.0982186	0.00650117	0.0129418	0.616434
cg21691893	-0.0115309	0.00753916	0.12902	0.00403703	0.00409392	0.326246	0.00944841	0.00618722	0.12961
cg21691894	0.00569591	0.0097041	0.558434	0.00511455	0.00526953	0.333882	-0.0120658	0.00796393	0.132628
cg21691998	0.00869112	0.0210119	0.679952	-0.0284403	0.0114099	0.0141718	0.0108677	0.017244	0.52985
cg21692039	-0.00564308	0.00654121	0.390181	0.00236399	0.00355201	0.507101	0.00775077	0.00536822	0.15163
cg21692057	-5.83398e-05	0.00691955	0.993288	-0.00128361	0.00375746	0.733291	-0.00409314	0.00567871	0.47257
cg21692086	-0.00348838	0.00729719	0.633567	-0.00237076	0.00396253	0.550872	0.00555898	0.00598863	0.355307
cg21692159	0.000684634	0.00268756	0.799398	0.00027074	0.0014594	0.853167	-0.00390011	0.00220562	0.0797894
cg21692182	-0.00639967	0.00775093	0.410782	0.00581274	0.00420892	0.170062	0.00322343	0.00636101	0.613346
cg21692194	-0.0356814	0.0120157	0.00366155	0.00417971	0.00652476	0.52312	0.0375073	0.00986098	0.000234651
cg21692240	0.00219716	0.0078959	0.781331	-0.000617072	0.00428764	0.885828	-0.00102306	0.00647998	0.87484
cg21692246	-0.00549855	0.0096366	0.569441	0.00133643	0.00523288	0.798898	0.00159673	0.00790853	0.840368
cg21692308	-0.000764372	0.0108686	0.94406	0.00118778	0.00590188	0.840871	0.0034441	0.00891961	0.700149
cg21692324	0.0139952	0.0144728	0.335667	0.00188186	0.00785904	0.811201	-0.0142241	0.0118775	0.233658
cg21692384	0.02003	0.0137666	0.148525	0.000387732	0.00747556	0.958729	-0.0212776	0.0112979	0.0622986
cg21692404	-0.017828	0.00889537	0.0475069	0.00567752	0.00483037	0.242381	0.014741	0.00730022	0.0458929
cg21692436	0.00448016	0.012417	0.718935	0.0130504	0.0067427	0.055497	-0.0173921	0.0101904	0.0906948
cg21692450	-0.0481945	0.0197573	0.016313	0.0124548	0.0107286	0.248196	0.0375745	0.0162143	0.0223347
cg21692534	-0.0253004	0.0171585	0.143201	0.00292463	0.00931744	0.754201	0.018875	0.0140816	0.182877
cg21692590	-0.0217256	0.0171706	0.208446	0.00721021	0.00932401	0.441006	0.0071816	0.0140915	0.611325
cg21692613	-0.0117449	0.00799967	0.144911	0.00682782	0.00434399	0.118872	0.00661119	0.00656514	0.316138
cg21692664	0.00776554	0.0133568	0.562166	0.00111897	0.00725304	0.877675	-0.00465796	0.0109616	0.671716
cg21692666	0.0224263	0.0184182	0.225975	-0.0086365	0.0100014	0.389728	-0.0236137	0.0151153	0.121106
cg21692726	-0.0210669	0.0120183	0.0824038	0.00351065	0.00652617	0.59171	0.00472399	0.00986311	0.632921
cg21692735	-0.00349474	0.00407272	0.392711	0.00220498	0.00221157	0.320942	0.00512151	0.00334238	0.128321
cg21692752	-0.00810578	0.0111241	0.467752	0.00113168	0.0060406	0.851734	0.00524526	0.00912926	0.566765
cg21692833	0.0192211	0.0150415	0.203985	-0.0146914	0.00816786	0.0748103	-0.0165299	0.0123442	0.183305
cg21692838	0.00519633	0.00529688	0.328736	0.00261541	0.00287632	0.365185	-0.00942434	0.00434702	0.0323139
cg21692846	-0.00431407	0.00262839	0.103584	0.0022305	0.00142727	0.120979	0.00210934	0.00215706	0.330279
cg21692850	-0.015233	0.0140486	0.280601	0.00372919	0.0076287	0.62593	0.00531146	0.0115294	0.645931
cg21692885	0.044523	0.0292979	0.131464	-0.0113296	0.0159094	0.477889	-0.0416484	0.0240441	0.0860471
cg21692930	0.00165452	0.00242403	0.496327	0.00120593	0.0013163	0.36159	-0.000540975	0.00198935	0.786181
cg21693015	-0.00223978	0.00619742	0.718489	-0.000444445	0.00336533	0.895173	0.00128338	0.00508607	0.801255
cg21693033	0.00837282	0.00950991	0.380545	-0.00677174	0.00516408	0.192482	-0.00621014	0.00780456	0.427916
cg21693060	0.0363869	0.0211846	0.0886814	-0.023763	0.0115037	0.0412077	-0.0108795	0.0173857	0.532759
cg21693108	0.0142131	0.0155234	0.361883	-0.00849815	0.00842953	0.3156	-0.00828275	0.0127397	0.516949
cg21693321	-0.0173749	0.0104343	0.0987256	0.000516058	0.00566607	0.927596	0.0115872	0.00856322	0.178785
cg21693422	0.00364978	0.0182078	0.841498	0.00301106	0.00988723	0.761292	-0.0043628	0.0149427	0.770861
cg21693464	0.0147037	0.0146555	0.317925	0.00684859	0.00795825	0.39135	-0.0109462	0.0120274	0.36476
cg21693485	-0.00184797	0.0072429	0.799089	-1.79759e-05	0.00393305	0.996362	0.00321148	0.00594408	0.590094
cg21693532	0.0203208	0.0118031	0.0879441	-0.00192468	0.00640932	0.76452	-0.00966721	0.0096865	0.320466
cg21693534	0.0369348	0.0196911	0.0633461	-0.00400929	0.0106927	0.708414	-0.031381	0.01616	0.054707
cg21693676	0.00629128	0.0094198	0.50561	-0.00583393	0.00511515	0.256547	0.00104477	0.00773061	0.892742
cg21693684	-0.00779159	0.017875	0.663769	0.0046215	0.00970651	0.634931	0.00255837	0.0146696	0.861872
cg21693748	0.0105009	0.0270729	0.698857	-0.00557266	0.0147011	0.705371	0.00165444	0.0222181	0.940777
cg21693768	-0.0101367	0.0100077	0.313335	0.00708096	0.00543439	0.195299	0.00400621	0.00821308	0.626674
cg21693780	-0.00369039	0.00259599	0.157979	0.000468353	0.00140968	0.74034	0.00166126	0.00213047	0.437207
cg21693788	0.00233044	0.0032511	0.475007	-0.000921164	0.00176542	0.602871	-0.00284617	0.0026681	0.288425
cg21693835	0.0058084	0.0100981	0.566333	-0.0041688	0.00548349	0.448734	-0.0123722	0.00828728	0.138323
cg21693965	-0.0104496	0.00771687	0.178473	0.000198049	0.00419042	0.96239	0.00781063	0.00633305	0.220089
cg21694044	-0.00279427	0.00988274	0.777906	0.000373656	0.00536654	0.944617	0.00214668	0.00811053	0.791752
cg21694059	0.00530652	0.0061172	0.38757	0.00138031	0.00332177	0.678561	-0.00505778	0.00502024	0.315916
cg21694161	0.0279518	0.0169991	0.102967	-0.0086314	0.00923087	0.351807	-0.031616	0.0139508	0.0253921
cg21694209	0.00623191	0.00685682	0.365409	-0.00305172	0.0037234	0.414213	-0.00278158	0.00562723	0.622075
cg21694210	0.0129921	0.0145232	0.372968	-0.00112963	0.0078864	0.886365	-0.015175	0.0119188	0.205634
cg21694220	0.0019415	0.0100504	0.847178	0.00218644	0.00545759	0.689475	-0.00977734	0.00824815	0.238415
cg21694330	0.0542147	0.0173926	0.00233063	0.00153665	0.00944456	0.871052	-0.0580538	0.0142737	8.97362e-05
cg21694349	-0.00118195	0.00282333	0.676298	0.000203099	0.00153313	0.894852	0.00141844	0.00231704	0.541685
cg21694350	0.0152226	0.0103808	0.145386	-0.00537304	0.00563698	0.34259	-0.0108169	0.00851926	0.206872
cg21694373	-0.00810958	0.0109781	0.461658	0.00264132	0.00596132	0.658581	0.00979075	0.00900944	0.279535
cg21694475	0.00400113	0.00934927	0.669516	-0.00219625	0.00507685	0.666151	0.00866228	0.00767272	0.261367
cg21694531	0.00648408	0.0182584	0.723173	-0.0216799	0.0099147	0.0308867	-0.0163573	0.0149842	0.277379
cg21694591	0.0174856	0.0220916	0.430353	0.0195007	0.0119962	0.106902	-0.0282714	0.01813	0.121781
cg21694626	-1.76898e-05	0.00972007	0.998551	-0.00172406	0.0052782	0.744563	0.00364932	0.00797703	0.64823
cg21694644	0.0139402	0.00873427	0.11335	-0.00911481	0.00474289	0.0572201	-0.00758354	0.00716801	0.292387
cg21694652	0.0202708	0.0188432	0.284387	0.011994	0.0102323	0.243657	-0.0274588	0.0154642	0.0785571
cg21694746	-0.000125938	0.00244321	0.958984	0.00166966	0.00132671	0.210877	-0.00101008	0.00200508	0.615438
cg21694790	0.00788438	0.00552901	0.1567	-0.00472583	0.00300237	0.118351	-0.00209562	0.00453753	0.645106
cg21694873	0.0190787	0.0195596	0.331496	-0.0242704	0.0106213	0.0242257	-0.00798648	0.0160521	0.619805
cg21694941	0.0180944	0.0110722	0.105074	0.00696755	0.00601246	0.249026	-0.0248771	0.00908672	0.00721676
cg21695020	-0.0215147	0.0156025	0.170715	0.00576266	0.00847247	0.49783	0.0214712	0.0128046	0.0964148
cg21695035	0.0119587	0.0269571	0.658188	0.00468737	0.0146383	0.749414	-0.0195565	0.0221231	0.378632
cg21695089	-0.000657141	0.00780376	0.933044	0.000939777	0.00423761	0.824903	-0.00454977	0.00640436	0.478949
cg21695154	-0.0093188	0.0159401	0.560005	-0.00830043	0.00865582	0.339691	0.00918059	0.0130817	0.484292
cg21695167	0.0115947	0.00840613	0.170595	-0.00375173	0.00456471	0.412912	-0.00998296	0.00689872	0.15072
cg21695171	0.00406526	0.00227096	0.0761881	-0.000890592	0.00123318	0.471709	-0.00296635	0.00186372	0.114338
cg21695291	-0.00103197	0.00645155	0.873208	0.000627553	0.00350333	0.858165	0.00221684	0.00529464	0.676255
cg21695311	-0.00548811	0.00447839	0.223017	0.00396844	0.00243186	0.10557	0.00496226	0.00367531	0.179736
cg21695384	-0.00319975	0.00692702	0.645049	0.0012854	0.00376152	0.733211	0.00123158	0.00568484	0.828889
cg21695395	0.0246442	0.0161102	0.128956	-0.0080656	0.00874818	0.358559	-0.0252323	0.0132213	0.0589381
cg21695436	-0.00206289	0.00748648	0.783412	-0.00380522	0.00406532	0.351313	-8.30545e-05	0.00614398	0.989239
cg21695475	-0.0193099	0.0123872	0.121903	0.0119066	0.00672652	0.0794811	0.00627741	0.0101659	0.538183
cg21695476	-0.00826441	0.00739313	0.266066	0.00425131	0.00401462	0.29194	0.00617817	0.00606736	0.310788
cg21695487	-0.00178419	0.00270584	0.511026	0.000506628	0.00146933	0.730901	-0.000221224	0.00222062	0.920825
cg21695591	-0.00160898	0.0114193	0.888207	0.000143424	0.00620093	0.981589	0.00390519	0.00937157	0.677705
cg21695661	-0.00654989	0.00775397	0.400104	0.000975712	0.00421057	0.817179	0.00437862	0.0063635	0.492849
cg21695686	0.00646625	0.00693656	0.353275	-0.00647061	0.0037667	0.0886382	-0.00458705	0.00569267	0.422107
cg21695704	0.00963261	0.0215789	0.656193	-0.0200424	0.0117178	0.090007	-0.0142924	0.0177093	0.421375
cg21695727	0.000916296	0.0124071	0.941262	0.00308192	0.0067373	0.648256	0.00162028	0.0101822	0.873859
cg21695771	-0.00170964	0.00352408	0.628549	0.0012506	0.00191365	0.514788	0.000547929	0.00289213	0.850085
cg21695830	-0.0337307	0.024726	0.175296	-0.00231124	0.0134267	0.863646	0.0332891	0.0202921	0.103759
cg21695836	-0.000957031	0.0023658	0.68661	-0.000520497	0.00128468	0.686148	0.00032115	0.00194155	0.868926
cg21695906	0.0291999	0.0150672	0.0551887	-0.00962554	0.00818179	0.241951	-0.0218234	0.0123653	0.0803566
cg21695935	0.0212003	0.0323692	0.513866	-0.0324458	0.0175772	0.0675951	-0.00080411	0.0265647	0.975907
cg21696012	0.0485736	0.0293033	0.100245	-0.016867	0.0159123	0.291468	-0.0452583	0.0240485	0.0624847
cg21696016	-0.00110334	0.0112336	0.921939	-0.000559053	0.00610009	0.927145	-0.000874523	0.00921916	0.924599
cg21696055	-0.0191372	0.0082749	0.0226008	0.000283757	0.00449344	0.949762	0.0169097	0.00679101	0.0142697
cg21696089	0.00145069	0.0025137	0.565043	-0.000986202	0.00136499	0.471522	-0.0015292	0.00206293	0.460108
cg21696208	-0.00114667	0.00544776	0.833678	-0.00178033	0.00295825	0.548533	0.00139073	0.00447085	0.756339
cg21696256	-0.0576293	0.0164179	0.000650313	0.0191326	0.00891527	0.0340676	0.0405182	0.0134738	0.00326795
cg21696268	0.0177254	0.0104163	0.0916382	-0.00293784	0.00565629	0.60453	-0.0151371	0.00854844	0.0793736
cg21696286	-0.00708823	0.016578	0.669802	0.0213658	0.00900221	0.01936	0.00388907	0.0136052	0.775529
cg21696303	-0.00233722	0.0254675	0.927045	-0.00503475	0.0138294	0.71651	0.0255525	0.0209005	0.224104
cg21696316	0.0124932	0.0108485	0.251979	-0.00238268	0.00589097	0.686658	-0.00242674	0.00890312	0.785694
cg21696374	-0.00175776	0.0432681	0.967669	-0.0469713	0.0234955	0.0480568	0.0220424	0.0355091	0.536046
cg21696393	0.00345197	0.0120823	0.775642	-0.000995848	0.00656094	0.879635	-0.0047356	0.00991566	0.633891
cg21696439	0.0495971	0.0182498	0.00763928	-0.00394132	0.00991003	0.691615	-0.0366673	0.0149772	0.0159373
cg21696538	-0.00665539	0.0291477	0.819811	0.0189147	0.0158278	0.234646	-0.0160401	0.0239208	0.503914
cg21696617	0.00206378	0.00913531	0.821689	0.00113416	0.00496067	0.819581	-0.000571589	0.00749714	0.939366
cg21696677	-0.0298101	0.0145851	0.0433544	-0.00602733	0.00792001	0.44827	0.0304678	0.0119696	0.0123
cg21696827	0.0117111	0.0322999	0.717619	-0.0120531	0.0175395	0.493406	-0.000426947	0.0265078	0.987179
cg21696913	0.00297944	0.00371108	0.423794	0.00119813	0.0020152	0.553368	-0.00329614	0.0030456	0.281503
cg21696946	0.010391	0.00701111	0.14118	-0.000631217	0.00380718	0.868621	-0.00998315	0.00575385	0.0855349
cg21696975	-0.0108276	0.00886098	0.224343	0.000474997	0.0048117	0.921543	0.00798185	0.007272	0.27477
cg21696987	-0.00673749	0.0123134	0.585372	0.00466879	0.00668644	0.486496	0.00245479	0.0101053	0.808519
cg21697007	-0.002704	0.00187076	0.151188	1.96225e-06	0.00101586	0.998462	0.00126481	0.00153529	0.411824
cg21697134	0.00479849	0.00295357	0.107101	-0.00118188	0.00160385	0.462752	-0.00243839	0.00242393	0.31664
cg21697172	0.00122319	0.00867233	0.888093	0.00141547	0.00470926	0.764309	-0.00558606	0.00711718	0.434217
cg21697178	0.00770715	0.0165288	0.641934	0.000210003	0.0089755	0.981376	-0.01036	0.0135648	0.446658
cg21697198	-0.00383184	0.00801807	0.633669	0.000764281	0.00435398	0.860981	0.00336159	0.00658024	0.610472
cg21697360	-0.0136857	0.00906911	0.134155	0.003433	0.00492471	0.487213	0.00895652	0.0074428	0.231412
cg21697378	0.0144107	0.0223027	0.519534	-0.00905548	0.0121108	0.456226	-0.00360364	0.0183033	0.844281
cg21697381	-0.00936973	0.0179231	0.602184	0.00577487	0.00973265	0.554165	0.0127388	0.0147091	0.388349
cg21697401	-0.0193342	0.0111341	0.0852777	0.0135542	0.00604604	0.026979	0.0144084	0.00913748	0.117702
cg21697403	-0.0371093	0.0235606	0.118115	0.0140886	0.0127939	0.273215	0.0313038	0.0193356	0.108318
cg21697426	-0.00627628	0.00641489	0.330027	0.00167898	0.00348342	0.63077	-0.00119224	0.00526455	0.82126
cg21697467	-0.00441088	0.0112099	0.694726	0.00257051	0.00608721	0.673644	-0.000137333	0.00919969	0.988117
cg21697512	0.00302107	0.0106879	0.777966	-0.000800687	0.00580373	0.890524	-0.000640928	0.00877127	0.941882
cg21697661	-0.00724228	0.00905487	0.425538	-0.00148659	0.00491698	0.762965	-1.29831e-05	0.00743112	0.998609
cg21697667	-0.0130928	0.00859603	0.130597	0.00772778	0.00466782	0.100665	0.00935326	0.00705456	0.187637
cg21697681	0.0101174	0.0119593	0.399396	0.0021274	0.00649412	0.743845	-0.00539139	0.00981468	0.5839
cg21697733	0.0103489	0.0141864	0.467248	0.00373358	0.00770351	0.628882	-0.00762943	0.0116424	0.513635
cg21697751	0.0113555	0.0108178	0.296155	-0.0132118	0.00587431	0.0264983	-0.0128865	0.00887794	0.149482
cg21697779	0.00708127	0.00663677	0.288319	0.000551389	0.0036039	0.87868	-0.00772671	0.00544664	0.158837
cg21697804	0.0551645	0.0253348	0.0315858	-0.00408896	0.0137573	0.766859	-0.0632172	0.0207917	0.00295235
cg21697812	-0.026741	0.0180536	0.141412	-0.00172301	0.0098035	0.86081	0.0234212	0.0148162	0.116799
cg21697851	-0.0106502	0.0103455	0.305525	0.0122354	0.00561781	0.0315434	0.00244064	0.00849029	0.774299
cg21697897	-0.001561	0.00275843	0.572612	-0.00036895	0.00149788	0.805898	0.00264164	0.00226378	0.245767
cg21697944	0.00269644	0.0128924	0.834719	0.00296126	0.00700087	0.673132	-0.0105684	0.0105805	0.320057
cg21698101	-0.0146794	0.0160976	0.363817	0.0194383	0.00874133	0.0282107	0.00629535	0.0132109	0.634644
cg21698111	-0.0200868	0.0130532	0.126716	0.00300077	0.00708818	0.672867	0.0237636	0.0107125	0.0285877
cg21698280	-0.00223306	0.00461293	0.629287	-0.00136157	0.00250492	0.587845	0.0014165	0.00378572	0.708998
cg21698294	0.00518278	0.00822933	0.530136	-0.00662332	0.0044687	0.141157	0.00281143	0.00675362	0.678012
cg21698295	0.0101753	0.0171555	0.554316	-0.0093963	0.00931577	0.315359	-0.00320232	0.0140791	0.820494
cg21698310	-0.00220777	0.0101032	0.827427	-0.00137411	0.00548623	0.802695	0.000434446	0.00829143	0.958307
cg21698523	0.00779269	0.00721012	0.28215	-0.00031079	0.00391525	0.936875	-0.005302	0.00591718	0.372191
cg21698718	-0.00308273	0.0179134	0.863683	-0.00680177	0.00972736	0.485878	0.00211188	0.0147011	0.886036
cg21698790	-0.000301091	0.00389272	0.938488	-0.00027062	0.00211383	0.898364	-0.00115482	0.00319466	0.718431
cg21698802	-0.000380416	0.00276773	0.890929	-0.00106903	0.00150294	0.478408	0.000718579	0.00227141	0.752331
cg21698840	0.000110471	0.00198154	0.955642	7.189e-05	0.00107602	0.946853	0.000541007	0.00162621	0.740009
cg21698848	0.011588	0.011457	0.314026	-0.00416978	0.00622137	0.504113	0.00139109	0.00940246	0.882653
cg21698879	-0.0412625	0.0378816	0.278425	0.0120258	0.0205705	0.560005	0.0417583	0.0310886	0.181971
cg21698914	0.0570107	0.0304104	0.0634853	-0.0270812	0.0165135	0.103874	-0.0311862	0.0249571	0.214101
cg21698981	0.00279646	0.00240308	0.247064	-0.00114146	0.00130492	0.383626	-0.00269193	0.00197215	0.175048
cg21698982	0.0182064	0.0177546	0.307401	0.0073853	0.00964111	0.445304	-0.0187773	0.0145708	0.200207
cg21699124	-0.0319272	0.0161096	0.0499871	0.00408504	0.00874783	0.641439	0.026901	0.0132207	0.0442801
cg21699158	0.00615321	0.00516861	0.236415	-0.00141092	0.00280667	0.616178	-0.00421853	0.00424176	0.322151
cg21699184	-0.00301869	0.00726514	0.678583	-0.00201749	0.00394512	0.610103	0.00573639	0.00596233	0.338107
cg21699194	0.0387316	0.0263646	0.144666	0.00740231	0.0143166	0.606162	-0.0526577	0.0216368	0.0165552
cg21699252	0.000900284	0.0114538	0.937492	0.00755474	0.00621963	0.227096	-0.00492817	0.00939982	0.601137
cg21699321	-0.00446689	0.00933718	0.633317	0.00157992	0.00507029	0.755932	0.000901415	0.00766281	0.906571
cg21699330	0.00704433	0.0111906	0.530337	-0.00281904	0.00607675	0.643632	-0.00939962	0.00918389	0.308322
cg21699341	0.00798607	0.0133965	0.552314	-0.00556407	0.00727461	0.445991	-0.00514923	0.0109942	0.640456
cg21699342	0.0289276	0.02213	0.193881	-0.00782156	0.012017	0.516487	-0.0316716	0.0181616	0.0839732
cg21699381	-0.0338734	0.0264109	0.202345	0.0221642	0.0143417	0.125112	0.0242019	0.0216748	0.266603
cg21699435	0.015284	0.00851188	0.0753023	-0.0085454	0.00462213	0.067172	-0.0123156	0.0069855	0.0806741
cg21699506	0.00520739	0.0180318	0.773287	0.0128089	0.00979166	0.193551	-0.00525952	0.0147983	0.72296
cg21699509	-0.00407958	0.00263442	0.124358	-0.0008268	0.00143054	0.564471	0.00480846	0.002162	0.0281859
cg21699531	-0.00164348	0.0202449	0.935446	0.00237225	0.0109934	0.829552	-0.0147171	0.0166145	0.37766
cg21699537	-0.00323335	0.00375372	0.390908	-3.52191e-05	0.00203835	0.986246	0.0030826	0.00308059	0.319192
cg21699600	-0.015272	0.0079256	0.0565686	0.000898133	0.00430377	0.83508	0.0121034	0.00650435	0.0654418
cg21699602	-0.0022966	0.00792302	0.772466	-0.00129863	0.00430236	0.763342	-0.0019952	0.00650223	0.759539
cg21699703	0.000385715	0.00782129	0.960757	-0.000354434	0.00424712	0.933643	0.000395815	0.00641875	0.950941
cg21699773	0.0024612	0.00806819	0.760905	0.00348294	0.0043812	0.42834	-0.00295951	0.00662138	0.65578
cg21699833	0.016817	0.0068112	0.0150861	-0.0067563	0.00369862	0.0704556	-0.0132537	0.00558979	0.0194769
cg21699868	0.00560037	0.0111349	0.616001	-0.00245827	0.00604649	0.68512	0.000611211	0.00913816	0.946794
cg21699881	0.0078119	0.0121151	0.520394	-0.00744206	0.00657875	0.260419	0.00195624	0.00994257	0.844383
cg21699894	0.00630587	0.013537	0.642263	-0.00295204	0.0073509	0.688766	0.00388855	0.0111095	0.726994
cg21700043	-0.00239408	0.00224576	0.288738	0.00075786	0.0012195	0.535587	0.00161815	0.00184304	0.381869
cg21700070	0.00170968	0.00368711	0.643785	0.00059487	0.00200218	0.766942	-0.000412946	0.00302593	0.8917
cg21700079	0.0225597	0.0249022	0.366951	-0.0144555	0.0135224	0.28741	0.00953518	0.0204367	0.641729
cg21700125	-0.00497331	0.00740318	0.503132	0.00505039	0.00402008	0.211672	0.00176222	0.00607561	0.772325
cg21700126	-0.00202512	0.00720297	0.779123	-0.00412227	0.00391136	0.294228	0.00216786	0.00591131	0.714524
cg21700166	0.000992126	0.00283716	0.72724	-0.000878201	0.00154064	0.569823	-0.00146904	0.00232839	0.529398
cg21700214	0.00546943	0.0124581	0.661503	0.00748997	0.006765	0.270637	-0.0066677	0.0102241	0.515659
cg21700227	-0.00254589	0.0131569	0.846923	-0.00424428	0.00714449	0.553689	0.006756	0.0107976	0.532811
cg21700293	-0.0095449	0.00982184	0.33328	-0.00420152	0.00533347	0.432528	0.00722958	0.00806055	0.371727
cg21700332	-0.00235765	0.0030151	0.435926	0.00160134	0.00163726	0.33019	0.00156888	0.00247442	0.527371
cg21700339	0.0101388	0.0142999	0.47982	-0.00939291	0.00776517	0.229018	-0.0084745	0.0117356	0.471755
cg21700388	0.00303254	0.00739804	0.682668	-0.00180201	0.00401729	0.654629	-0.00048154	0.0060714	0.936928
cg21700394	-0.00615296	0.0104354	0.556653	0.00452959	0.00566666	0.425816	0.00817559	0.00856412	0.341856
cg21700440	0.00126852	0.00336687	0.707075	-0.000934445	0.00182828	0.610301	-0.00173081	0.00276311	0.532351
cg21700475	-0.00695227	0.00936283	0.459343	0.00646917	0.00508421	0.205913	0.00305129	0.00768385	0.69206
cg21700511	-0.00640538	0.0122633	0.602496	0.00112756	0.00665921	0.865853	0.00642737	0.0100642	0.524386
cg21700582	0.00146502	0.0087499	0.867337	-0.00242861	0.00475138	0.610278	-0.0015077	0.00718084	0.834086
cg21700648	0.00448067	0.0109953	0.684427	0.00172234	0.00597069	0.773533	-0.00311011	0.00902361	0.731005
cg21700663	-0.00693352	0.00820318	0.399821	0.00218158	0.0044545	0.625288	0.0031287	0.00673216	0.643037
cg21700685	0.025952	0.022273	0.246467	-0.00579699	0.0120947	0.632677	-0.0316558	0.0182789	0.0861088
cg21700723	-0.00190702	0.00743823	0.798136	-3.81562e-05	0.00403911	0.99248	-0.00455695	0.00610438	0.456955
cg21700772	0.00456389	0.0111734	0.683729	-0.00253278	0.00606737	0.677168	0.00204413	0.00916972	0.82401
cg21700780	-0.0044657	0.0289134	0.877537	0.000997394	0.0157006	0.949463	0.0217764	0.0237286	0.360768
cg21700831	-0.00923365	0.0129736	0.47814	0.00416962	0.00704493	0.555158	0.00926613	0.0106471	0.386034
cg21700863	-0.00344891	0.00354247	0.332396	0.00118693	0.00192363	0.538492	0.00240507	0.00290722	0.409873
cg21701043	-0.00737369	0.00947386	0.438051	-0.00513446	0.0051445	0.320447	0.0120398	0.00777497	0.124366
cg21701184	-0.0180106	0.0182263	0.32524	-0.00206344	0.00989724	0.835235	0.00229857	0.0149579	0.878152
cg21701351	0.0147368	0.0128216	0.252896	-0.00191467	0.0069624	0.783831	-0.00684042	0.0105224	0.516994
cg21701353	-0.00727678	0.00812292	0.372298	0.00369228	0.00441091	0.404363	0.0069192	0.00666629	0.301575
cg21701354	-0.000780819	0.00204867	0.703839	-2.44971e-05	0.00111247	0.982472	-0.00035167	0.0016813	0.834706
cg21701370	0.0077024	0.00986982	0.436832	0.00483984	0.00535952	0.36848	-0.00544244	0.00809993	0.503049
cg21701379	-0.000202035	0.00338773	0.952553	-0.000910851	0.00183961	0.621494	-0.00230919	0.00278023	0.408011
cg21701445	0.0107195	0.011156	0.338724	-0.00625158	0.00605795	0.304353	-0.0148016	0.00915548	0.108808
cg21701464	0.000977073	0.00701044	0.88941	-0.00339789	0.00380682	0.37403	0.00150048	0.00575331	0.794732
cg21701501	0.000295276	0.034023	0.993091	-0.0366755	0.0184752	0.0496199	0.0377908	0.0279219	0.178687
cg21701521	-0.013264	0.0135029	0.328102	0.00389471	0.00733234	0.596372	0.0115959	0.0110815	0.297663
cg21701531	4.44319e-05	0.00234435	0.984913	-0.000260172	0.00127303	0.83844	-0.00167553	0.00192395	0.385718
cg21701585	-0.0144413	0.0108719	0.186824	-0.00315152	0.00590368	0.59454	0.0113893	0.00892232	0.204467
cg21701670	-0.00108744	0.00732334	0.882229	0.000352574	0.00397673	0.929514	0.0033744	0.0060101	0.57563
cg21701693	-0.00207663	0.00737005	0.778652	-0.00145586	0.00400209	0.716724	0.000748689	0.00604842	0.901713
cg21701774	-0.00139	0.00278697	0.618951	-0.00149883	0.00151338	0.324159	0.00153983	0.0022872	0.502207
cg21701806	-0.0108547	0.0129668	0.404345	-0.00090953	0.00704125	0.897458	0.00766898	0.0106416	0.472645
cg21701823	0.00988593	0.00819138	0.230071	-0.00483656	0.00444809	0.279266	-0.00324396	0.00672247	0.63037
cg21701856	-0.000914185	0.0037968	0.810176	0.00177145	0.00206174	0.392099	0.0032508	0.00311595	0.299106
cg21701890	0.00896685	0.0102272	0.382525	-0.00362132	0.00555358	0.515717	-0.00283931	0.00839322	0.735792
cg21701994	0.0164542	0.0166087	0.324009	0.00317569	0.00901889	0.725426	-0.00455941	0.0136304	0.738637
cg21702011	-0.0163997	0.0120595	0.176644	-0.00304532	0.00654856	0.642825	0.0134912	0.00989695	0.175614
cg21702128	-0.00512255	0.00341749	0.136759	0.00151112	0.00185577	0.417243	0.00253482	0.00280466	0.368082
cg21702151	0.0063456	0.00902036	0.483246	-0.00192759	0.00489824	0.694692	-0.00990294	0.0074028	0.183744
cg21702188	0.0041689	0.010331	0.68734	0.00310132	0.00560996	0.581505	-0.00897877	0.00847842	0.291913
cg21702311	-0.0102632	0.0197576	0.604488	-0.00538744	0.0107288	0.616568	-0.00381476	0.0162146	0.814439
cg21702403	0.00979453	0.00741261	0.189132	-0.00699719	0.0040252	0.0849485	-0.0022972	0.00608336	0.70644
cg21702431	-0.0275621	0.0198014	0.166753	0.016816	0.0107526	0.120712	0.00779427	0.0162505	0.632442
cg21702441	-0.00541731	0.0105523	0.608716	0.00678444	0.00573011	0.238966	-0.0044982	0.00866001	0.60451
cg21702472	0.0119351	0.0089273	0.184007	-0.0061847	0.00484771	0.204714	-0.00791695	0.00732642	0.282237
cg21702478	-0.0121241	0.0134829	0.370498	0.0119298	0.0073215	0.106085	0.0131808	0.0110651	0.236139
cg21702497	-0.00583741	0.00330233	0.0798903	0.00104047	0.00179324	0.562954	0.00420091	0.00271015	0.123998
cg21702516	-0.0039129	0.0122916	0.750832	-0.00061146	0.00667461	0.927175	0.015242	0.0100875	0.133659
cg21702517	0.00434082	0.00713707	0.544304	0.000249972	0.00387558	0.94869	-0.00203653	0.00585723	0.728734
cg21702579	0.0200064	0.0216896	0.35834	-0.00195295	0.0117779	0.868607	-0.00373696	0.0178001	0.834103
cg21702608	-0.00756809	0.0184268	0.682083	-0.00547552	0.0100061	0.585339	-0.00517476	0.0151224	0.73286
cg21702644	-0.0163283	0.015568	0.296552	-0.00610406	0.00845377	0.471795	0.00475167	0.0127763	0.710674
cg21702731	-0.0100737	0.012099	0.406871	0.00798308	0.00657	0.226937	0.00367672	0.00992934	0.71188
cg21702820	0.00369233	0.0176301	0.834497	-0.0319063	0.00957351	0.00117192	0.00621806	0.0144686	0.668209
cg21702934	-0.0586559	0.0512528	0.254924	0.0161868	0.0278313	0.562024	0.054119	0.042062	0.200918
cg21702966	-0.011448	0.0109591	0.298493	0.00950217	0.00595101	0.113194	0.00673103	0.00899386	0.455814
cg21702969	-0.0127899	0.00961701	0.186295	0.0134857	0.00522224	0.0111261	0.00846542	0.00789245	0.2858
cg21702971	-0.0072375	0.0107596	0.502579	0.00152054	0.00584271	0.795161	0.00552321	0.00883018	0.532943
cg21703054	-0.00364916	0.00975545	0.709077	0.00235515	0.00529742	0.657494	0.00425529	0.00800607	0.596139
cg21703056	-0.00657303	0.0074511	0.379616	0.00382032	0.0040461	0.347138	1.16422e-06	0.00611494	0.999848
cg21703068	0.0012577	0.00253582	0.620904	0.00160606	0.001377	0.245998	3.54779e-05	0.00208109	0.986429
cg21703255	-0.0116235	0.00852883	0.175712	0.00282878	0.00463133	0.542597	0.00147381	0.00699941	0.833618
cg21703322	0.0140749	0.0117144	0.232135	0.000809906	0.00636116	0.898919	-0.0213123	0.00961373	0.02869
cg21703413	-0.00497245	0.00822689	0.546813	0.00548938	0.00446738	0.22178	0.00372538	0.00675162	0.582221
cg21703462	-0.00605879	0.00914502	0.509021	0.00679202	0.00496594	0.174187	0.00621613	0.0075051	0.40932
cg21703505	-0.00576919	0.00728128	0.429873	0.00486941	0.00395389	0.220743	0.00923118	0.00597557	0.125262
cg21703538	0.001179	0.0023629	0.618803	0.00041156	0.0012831	0.749006	0.000698991	0.00193918	0.719196
cg21703572	-0.00494686	0.00411734	0.232149	0.00347028	0.0022358	0.123501	0.00384251	0.003379	0.257937
cg21703606	-0.0101389	0.00801677	0.208647	0.00047621	0.00435327	0.913092	0.00155963	0.00657917	0.813054
cg21703608	-0.0225906	0.0149119	0.132656	0.0142018	0.00809746	0.0822402	0.00745538	0.0122378	0.543643
cg21703682	-0.0178663	0.00838693	0.0353789	0.00332961	0.00455428	0.466275	0.0172137	0.00688295	0.0138611
cg21703750	-0.00917087	0.0137714	0.506847	0.00968882	0.00747817	0.197821	-0.00279989	0.0113019	0.8048
cg21703763	-0.00423352	0.00598203	0.480625	-0.000251882	0.00324837	0.938334	-0.000467351	0.00490931	0.924332
cg21703764	-0.00101214	0.01195	0.932656	-0.00149901	0.00648911	0.817741	-0.00255792	0.0098071	0.794717
cg21703813	0.0027344	0.00770044	0.723198	-0.000313589	0.0041815	0.940355	-0.00120897	0.00631957	0.848639
cg21703823	-0.0358253	0.024375	0.144483	0.00785362	0.0132361	0.554167	0.0339766	0.020004	0.0922421
cg21703875	0.042356	0.0137729	0.00265288	-0.0102816	0.00747897	0.172008	-0.025918	0.0113031	0.023749
cg21703926	-0.0336966	0.0329221	0.308304	0.0287565	0.0178774	0.110583	0.0161851	0.0270184	0.550379
cg21703947	0.0214757	0.0120008	0.0762818	-0.00234648	0.00651668	0.719483	-0.0115916	0.00984877	0.241752
cg21703956	-0.00829091	0.01343	0.538283	0.0103619	0.00729275	0.158188	0.00267734	0.0110216	0.808522
cg21703975	0.00163465	0.01021	0.873094	0.0020026	0.00554425	0.718641	0.00134886	0.00837912	0.872405
cg21703988	-0.03318	0.012429	0.00874528	0.00822665	0.00674919	0.225486	0.0217514	0.0102002	0.0351941
cg21703992	-0.00706374	0.00866861	0.416911	-0.00575246	0.00470724	0.224302	0.0104608	0.00711412	0.144302
cg21703994	-0.00619033	0.0092578	0.505112	0.00384176	0.00502718	0.446385	0.00161011	0.00759766	0.83256
cg21704050	-0.0164536	0.0148171	0.269229	0.00725855	0.00804601	0.368959	0.0228593	0.0121601	0.062772
cg21704076	0.0366445	0.0215078	0.0912457	0.00103207	0.0116792	0.929745	-0.0388019	0.0176509	0.030023
cg21704109	-0.00630137	0.00530145	0.237152	0.00173846	0.0028788	0.547165	0.0033614	0.00435077	0.441417
cg21704117	-0.00912884	0.00954969	0.341203	0.00406405	0.00518568	0.434897	0.00719235	0.00783721	0.360774
cg21704160	-0.00237151	0.0026207	0.367488	-0.00198701	0.00142309	0.165446	0.0032256	0.00215074	0.136542
cg21704177	0.00393437	0.00975599	0.687527	0.000744421	0.00529771	0.888508	-0.00233231	0.00800651	0.771369
cg21704203	0.00238031	0.00287305	0.409184	0.000643294	0.00156012	0.680896	-0.000368391	0.00235784	0.87613
cg21704228	-0.000896705	0.0101726	0.929919	-0.00310685	0.00552395	0.574966	0.00856274	0.00834844	0.307298
cg21704255	0.00895352	0.00894869	0.319245	0.000967685	0.00485933	0.842521	-0.0122646	0.00734398	0.0977585
cg21704267	0.00253409	0.00407794	0.535613	-0.000571414	0.00221441	0.796855	-0.00123615	0.00334667	0.712564
cg21704381	0.0286362	0.0117278	0.0162106	-0.011616	0.00636846	0.0708692	-0.0173339	0.00962476	0.0744471
cg21704424	-0.00358995	0.0164599	0.827753	-0.0144011	0.00893806	0.109999	0.00716369	0.0135082	0.596959
cg21704448	0.0114427	0.0115075	0.322227	-4.43886e-05	0.00624883	0.994345	-0.0131299	0.00944396	0.167245
cg21704491	0.00495132	0.00455153	0.279045	0.00127578	0.00247157	0.606765	-0.00351768	0.00373533	0.348393
cg21704502	0.0223901	0.00954152	0.0207361	-0.00838546	0.00518125	0.108435	-0.0134026	0.0078305	0.0897916
cg21704510	-0.000873978	0.0122976	0.943472	-0.00178862	0.00667785	0.789321	0.00757981	0.0100924	0.454229
cg21704551	0.00333397	0.0158993	0.834295	-0.00949387	0.00863364	0.273891	0.0015764	0.0130482	0.904059
cg21704740	-0.00292266	0.00624171	0.640534	0.00112694	0.00338938	0.740151	0.000163237	0.00512242	0.974636
cg21704750	0.00642808	0.00575106	0.266122	-0.00149976	0.00312295	0.632011	-0.00482976	0.00471976	0.308409
cg21704793	0.0154495	0.00768208	0.046759	-0.0072091	0.00417153	0.0867644	-0.00891883	0.0063045	0.159988
cg21704843	-0.00227757	0.0149122	0.878889	-0.0036625	0.00809762	0.651948	0.00703976	0.0122381	0.566308
cg21704946	0.00982789	0.0132841	0.460984	0.0107111	0.00721356	0.140443	-0.00960234	0.010902	0.380352
cg21705011	0.0249834	0.0144006	0.0855612	-0.011079	0.00781982	0.159371	-0.00387377	0.0118182	0.743701
cg21705104	0.00316179	0.00750736	0.674461	0.00455578	0.00407666	0.266203	0.0028757	0.00616112	0.641602
cg21705120	-0.00250184	0.00369481	0.499748	9.82553e-05	0.00200636	0.96103	0.00427304	0.00303224	0.161596
cg21705152	0.00406288	0.00703074	0.56453	-0.00463565	0.00381784	0.227269	-0.00661651	0.00576996	0.253987
cg21705170	-0.0126728	0.0101202	0.213143	0.00165897	0.00549549	0.763315	-3.89561e-05	0.00830542	0.996266
cg21705215	0.00103772	0.0148431	0.94439	0.00175082	0.00806013	0.828439	-0.00401109	0.0121814	0.74257
cg21705221	0.00228479	0.00220977	0.303428	-0.000239724	0.00119995	0.842023	-0.00162854	0.0018135	0.371143
cg21705277	-0.000523271	0.00770498	0.945978	0.000500341	0.00418397	0.90503	-0.00238896	0.0063233	0.706305
cg21705324	0.00566197	0.00721502	0.434288	0.00436223	0.00391791	0.26796	-0.00471472	0.0059212	0.427605
cg21705349	-0.00846101	0.00396159	0.0349169	0.00226866	0.00215122	0.293925	0.00299196	0.00325118	0.359446
cg21705355	-0.0118308	0.0130069	0.365033	0.00518889	0.007063	0.464111	0.00601278	0.0106744	0.574385
cg21705394	-0.00156494	0.00275475	0.571132	0.00197164	0.00149588	0.190227	0.000858143	0.00226076	0.704987
cg21705460	0.013081	0.0123581	0.292148	0.00191236	0.00671071	0.776202	-0.00963439	0.010142	0.344221
cg21705461	-0.00199377	0.00739548	0.787979	0.000987548	0.0040159	0.806211	0.00201569	0.0060693	0.740436
cg21705476	-0.00341994	0.00350611	0.331491	0.00117582	0.00190389	0.538123	0.000828681	0.00287738	0.77389
cg21705505	-0.0057973	0.0104664	0.580776	0.00464419	0.0056835	0.415617	0.00901121	0.00858956	0.296437
cg21705506	-0.00152139	0.0155025	0.922001	-0.00469725	0.00841819	0.577986	0.00505871	0.0127226	0.691683
cg21705513	0.00086222	0.010166	0.932563	-0.00338173	0.00552033	0.541408	0.00702486	0.00834296	0.401609
cg21705584	-0.0026584	0.0111269	0.811614	0.00356195	0.00604213	0.556722	0.0123806	0.00913157	0.177939
cg21705600	0.00923577	0.00688421	0.182493	-0.00570826	0.00373827	0.129636	-0.00289594	0.00564971	0.609271
cg21705625	-0.00275435	0.015136	0.855939	0.0112071	0.00821918	0.175498	0.0013383	0.0124218	0.9144
cg21705669	-0.0123951	0.0148358	0.405257	-0.00178737	0.00805616	0.824832	0.0026345	0.0121754	0.829093
cg21705712	-0.0105332	0.0118595	0.37639	0.00214887	0.00643995	0.739257	0.00566186	0.0097328	0.561939
cg21705844	-0.000902013	0.00273514	0.742188	-0.000253559	0.00148524	0.864758	-0.00057897	0.00224466	0.796941
cg21705881	0.00371015	0.00744975	0.619462	0.00205914	0.00404537	0.611764	-0.00343027	0.00611383	0.575894
cg21705897	-0.0010345	0.00256053	0.686986	0.000877851	0.00139042	0.529118	0.000830109	0.00210137	0.693584
cg21705926	-0.00986283	0.0180026	0.5849	0.00628614	0.00977578	0.521541	0.000491101	0.0147743	0.973543
cg21705961	-0.0330816	0.0502407	0.511617	0.00104791	0.0272818	0.96943	0.0415592	0.0412314	0.31569
cg21706021	-0.00714534	0.0101452	0.482731	0.00611481	0.00550908	0.269441	0.00519947	0.00832597	0.5336
cg21706038	-0.0120492	0.0121292	0.322696	0.000991235	0.00658644	0.880649	0.00475377	0.00995419	0.633908
cg21706183	-0.00217544	0.0113918	0.848905	0.000410175	0.00618598	0.947254	-0.00072745	0.00934897	0.93812
cg21706229	-0.0330745	0.0157917	0.0385191	0.0120077	0.00857524	0.164244	0.0390303	0.0129599	0.0032242
cg21706343	0.00618019	0.00535835	0.251256	-0.00448563	0.0029097	0.126039	-0.00526034	0.00439747	0.234183
cg21706526	-0.00391247	0.0126918	0.758462	0.00434821	0.00689193	0.529406	-0.0103922	0.0104159	0.3206
cg21706535	0.00605673	0.0101852	0.553291	-0.00329933	0.00553077	0.552039	0.000301105	0.00835874	0.97133
cg21706537	-0.0162331	0.0150917	0.284446	-0.00162704	0.0081951	0.84299	0.00853319	0.0123854	0.492291
cg21706563	-0.00281502	0.0180962	0.876667	-0.00227814	0.00982664	0.817098	0.00695753	0.0148512	0.640366
cg21706572	0.00631353	0.00835549	0.451495	-0.00413914	0.0045372	0.363623	-0.00677495	0.00685715	0.325315
cg21706701	-0.00784441	0.0128245	0.542015	0.0145985	0.00696396	0.0383499	-0.00189976	0.0105247	0.857089
cg21706705	0.00844542	0.0134145	0.530277	0.00708698	0.00728433	0.332734	-0.00683222	0.0110089	0.536142
cg21706741	-0.0129779	0.00941046	0.170664	0.0023096	0.00511008	0.652181	0.0121233	0.00772294	0.119339
cg21706771	0.0281838	0.0143081	0.0513782	-0.0152907	0.00776962	0.0515833	-0.0191145	0.0117424	0.106424
cg21706794	-0.0482263	0.0421592	0.255144	0.0281109	0.0228933	0.222103	0.0189726	0.0345991	0.584559
cg21706816	0.00410451	0.00965584	0.671608	-0.0050388	0.00524332	0.338663	0.00466472	0.00792432	0.557297
cg21706867	0.00344263	0.00773698	0.657224	-0.00457874	0.00420134	0.278171	-0.00230931	0.00634956	0.716783
cg21706892	-0.00352705	0.0173759	0.839522	0.00677599	0.00943548	0.474194	0.00640094	0.01426	0.654405
cg21707060	0.011703	0.0137672	0.397137	-0.00819864	0.00747589	0.275177	0.00313981	0.0112984	0.781613
cg21707089	-0.0341483	0.0172421	0.050142	0.0169052	0.00936282	0.0737203	0.0241033	0.0141502	0.0913193
cg21707106	-0.00946019	0.0145883	0.518026	-0.00191692	0.00792173	0.809244	0.00504242	0.0119722	0.674448
cg21707131	0.0139794	0.019122	0.466292	-0.00372321	0.0103836	0.720607	-0.00460197	0.0156929	0.769883
cg21707136	0.0016874	0.00231792	0.468173	0.0012102	0.00125868	0.338419	-0.00334643	0.00190227	0.0813275
cg21707172	0.0161829	0.0133117	0.226706	-0.00816546	0.00722852	0.261095	-0.0124176	0.0109246	0.258146
cg21707175	-0.0100857	0.00487661	0.0409686	0.00232578	0.0026481	0.381705	0.00858051	0.00400212	0.0342359
cg21707232	0.0157245	0.00776921	0.0453986	-0.00276605	0.00421884	0.513423	-0.0117198	0.00637601	0.0687454
cg21707255	0.012489	0.016859	0.4604	0.000138123	0.0091548	0.98799	-0.00791585	0.0138358	0.568403
cg21707311	-0.00540434	0.002884	0.0635973	0.000180163	0.00156607	0.908622	0.00691536	0.00236683	0.00422455
cg21707323	-0.00117231	0.00390552	0.764616	-0.000782597	0.00212078	0.712827	0.000773323	0.00320517	0.809792
cg21707344	-0.00428449	0.0141894	0.76326	-0.00284933	0.00770514	0.712245	-0.000990455	0.0116449	0.932372
cg21707513	-0.0147518	0.00748025	0.0511075	0.00593779	0.00406193	0.146643	0.00890119	0.00613886	0.149911
cg21707521	0.00217527	0.00313714	0.489525	-0.00114734	0.00170353	0.502037	-0.00245869	0.00257457	0.341676
cg21707551	-0.00565076	0.00808793	0.486235	0.0076905	0.00439191	0.0827232	0.000252035	0.00663757	0.96978
cg21707620	-0.0119754	0.00640874	0.0643388	0.00069896	0.00348008	0.84119	0.00744473	0.00525951	0.159753
cg21707633	-0.0049487	0.0208398	0.812738	0.0011304	0.0113164	0.920613	0.0238486	0.0171027	0.165996
cg21707740	-0.0142496	0.017688	0.422205	-0.0135206	0.00960494	0.162047	0.0233271	0.0145161	0.110926
cg21707816	-0.0236128	0.00908216	0.0106046	0.00880224	0.0049318	0.0770515	0.0163575	0.00745351	0.0302939
cg21707918	0.000334868	0.00693095	0.961553	-0.00410111	0.00376365	0.278244	0.00221583	0.00568807	0.697616
cg21707996	0.00823153	0.0170427	0.630061	-0.00080856	0.00925457	0.930537	0.000474901	0.0139866	0.972975
cg21708013	-0.00317134	0.0097774	0.746286	0.000698386	0.00530933	0.895589	-0.00410822	0.00802408	0.609687
cg21708058	0.00192034	0.0195519	0.921938	-0.0193639	0.0106171	0.0708905	0.00494663	0.0160457	0.75845
cg21708086	-0.00603626	0.0061633	0.329538	0.000795832	0.0033468	0.812487	-2.99772e-06	0.00505808	0.999528
cg21708119	-0.000383243	0.00856938	0.96441	0.00297672	0.00465335	0.523702	-0.0106558	0.00703269	0.132596
cg21708130	0.055919	0.0322251	0.0854946	-0.00921393	0.0174989	0.599571	-0.0639933	0.0264464	0.0171704
cg21708145	0.00862457	0.00918058	0.349565	-0.0104648	0.00498525	0.0380918	0.00265961	0.00753429	0.724764
cg21708247	-0.00208569	0.00469957	0.658055	0.00363285	0.00255196	0.157406	0.000111591	0.00385682	0.97697
cg21708254	0.00333177	0.012023	0.782211	-0.00558696	0.00652875	0.393998	-0.0031267	0.009867	0.751932
cg21708364	0.00131815	0.0235981	0.955556	0.0118959	0.0128143	0.355267	-0.00285596	0.0193664	0.883031
cg21708439	0.00545245	0.00714979	0.447332	-0.00256368	0.00388249	0.51043	-0.00370146	0.00586767	0.529465
cg21708463	-0.00475592	0.00263545	0.0738742	0.00177059	0.0014311	0.218641	0.00285195	0.00216285	0.190039
cg21708468	-0.00240006	0.00929883	0.79681	-0.0031783	0.00504946	0.53037	0.00318714	0.00763133	0.677025
cg21708551	0.00970243	0.0106603	0.364737	-0.0056019	0.00578878	0.335309	-0.0104589	0.00874868	0.234471
cg21708620	0.000640846	0.0119649	0.957382	-0.00458957	0.00649718	0.481436	-0.00391208	0.00981929	0.691102
cg21708682	-0.0097258	0.012773	0.448028	0.0155409	0.00693602	0.0270605	0.00130858	0.0104825	0.900883
cg21708703	-0.00729652	0.0234987	0.756763	-0.00593907	0.0127603	0.642541	0.00586238	0.0192848	0.761711
cg21708732	-0.0106708	0.0075589	0.160866	0.00305305	0.00410464	0.45858	0.00727135	0.00620341	0.243667
cg21708738	0.00496928	0.0109043	0.64949	-0.00609364	0.00592124	0.305683	-0.00739452	0.00894887	0.410418
cg21708767	0.000406157	0.00336359	0.904109	0.00305119	0.0018265	0.0976618	0.00109286	0.00276042	0.692944
cg21708776	-0.00451587	0.00308296	0.145832	0.000322095	0.00167411	0.847786	0.00257482	0.00253011	0.311068
cg21708810	-0.00791006	0.00668386	0.239179	0.00418022	0.00362948	0.251925	0.0039233	0.00548529	0.475976
cg21708817	0.0074531	0.00445704	0.0973254	-0.00417713	0.00242026	0.0871736	-0.00467701	0.00365779	0.203713
cg21708867	-0.0401597	0.0210339	0.0588309	0.0215074	0.0114219	0.0623417	0.015109	0.0172621	0.383334
cg21708888	0.0133695	0.0198909	0.502903	-0.00842535	0.0108012	0.437041	-0.0173439	0.016324	0.290344
cg21708890	-0.0425135	0.0149411	0.00529158	0.0114123	0.00811334	0.162361	0.0293938	0.0122618	0.018207
cg21708916	-0.0154323	0.0116952	0.189729	0.00449486	0.00635074	0.480586	0.0117716	0.00959798	0.222641
cg21708943	-0.00425306	0.00613002	0.489264	0.00287909	0.00332873	0.388964	0.00505654	0.00503076	0.317043
cg21709037	0.00188554	0.00610125	0.757874	0.00345743	0.00331311	0.298977	-0.00171923	0.00500715	0.731987
cg21709043	-0.0231505	0.0159663	0.149915	-0.000794666	0.00867004	0.927138	0.0295542	0.0131032	0.0260807
cg21709115	0.00907949	0.0141929	0.523686	0.00371699	0.00770707	0.630563	-0.00917	0.0116478	0.432816
cg21709126	0.026905	0.0118221	0.0247927	-0.0107698	0.00641963	0.0962582	-0.0212601	0.00970208	0.0305395
cg21709140	0.00177585	0.00278627	0.525216	-0.00084564	0.001513	0.577356	-0.000651789	0.00228663	0.776146
cg21709184	-0.00403402	0.00305202	0.188993	-0.000187964	0.00165731	0.909908	0.00162765	0.00250472	0.517155
cg21709238	0.00105644	0.00682591	0.877287	-0.00299337	0.00370661	0.421077	-0.00333196	0.00560186	0.553202
cg21709241	0.00712857	0.00841435	0.398727	-0.00302263	0.00456917	0.509657	0.000360633	0.00690546	0.958445
cg21709257	-0.000994172	0.0102283	0.922746	-0.00890088	0.00555416	0.111899	0.00868736	0.00839409	0.302968
cg21709263	0.00957997	0.0124188	0.44212	-0.00100954	0.00674368	0.881274	-0.0110514	0.0101918	0.280587
cg21709287	-0.000849566	0.0083438	0.919085	-0.00154805	0.00453086	0.733253	-0.00599786	0.00684756	0.382987
cg21709322	0.00244476	0.00267219	0.362251	-0.00158852	0.00145106	0.276026	-0.00221561	0.00219301	0.314565
cg21709493	-0.0275707	0.0200296	0.171463	0.0043946	0.0108765	0.686964	0.0345439	0.0164378	0.0378815
cg21709560	-0.0045025	0.00973466	0.644621	-0.00131646	0.00528613	0.803794	0.0034713	0.00798901	0.66477
cg21709651	-0.00115883	0.0134554	0.931525	0.00395209	0.00730657	0.589674	-0.00118559	0.0110425	0.914694
cg21709669	0.0174339	0.0109162	0.11312	-0.00259986	0.00592771	0.661816	-0.0139425	0.00895865	0.122505
cg21709671	-0.0026791	0.0143156	0.851891	-0.00924939	0.00777367	0.236673	0.0131299	0.0117485	0.266181
cg21709789	0.00926344	0.0197348	0.639716	0.0070131	0.0107164	0.514204	0.00839126	0.0161959	0.605422
cg21709793	-0.0249753	0.0168047	0.140084	0.0154374	0.00912529	0.0935315	0.0367011	0.0137912	0.00895211
cg21709803	-0.000629519	0.00229971	0.784799	-6.20288e-05	0.00124879	0.960475	-0.000727977	0.00188732	0.700449
cg21709842	0.0476583	0.0260092	0.0696023	-0.000581872	0.0141235	0.967212	-0.0386228	0.0213451	0.0731125
cg21709871	-0.00975637	0.0094699	0.305152	0.00242351	0.00514236	0.638372	0.00694284	0.00777173	0.373622
cg21709909	-0.00382552	0.00357313	0.286676	0.00243439	0.00194028	0.212262	0.00135637	0.00293238	0.6446
cg21710060	-0.000791004	0.00855921	0.926536	0.000339344	0.00464783	0.94193	-0.00270498	0.00702434	0.700917
cg21710066	0.0144295	0.0123626	0.245658	-0.00632042	0.00671316	0.348513	-0.0136683	0.0101457	0.180684
cg21710133	0.0031378	0.0121397	0.796524	9.65597e-05	0.00659212	0.98834	0.00503553	0.00996278	0.614265
cg21710157	0.00120451	0.00324231	0.710981	-0.000299852	0.00176064	0.865081	0.00227815	0.00266089	0.39377
cg21710255	-0.0277885	0.027849	0.320553	-0.00381869	0.0151226	0.801114	0.0407006	0.022855	0.077703
cg21710313	-0.00350236	0.00677778	0.606374	0.00422444	0.00368048	0.253543	-0.00503056	0.00556237	0.367764
cg21710324	-0.0138942	0.012096	0.253188	0.00942762	0.00656837	0.154037	0.010562	0.00992688	0.289668
cg21710359	0.00581792	0.0188385	0.758034	-0.00779271	0.0102297	0.447826	-0.000166703	0.0154603	0.991416
cg21710377	2.39444e-06	0.0059542	0.99968	-0.00375594	0.00323326	0.247889	0.0022761	0.00488647	0.642283
cg21710408	-0.00206687	0.00702938	0.769286	0.00510648	0.0038171	0.183725	-0.00526534	0.00576885	0.363387
cg21710414	0.00122762	0.00397955	0.758299	-6.7191e-05	0.00216098	0.975252	-0.0025048	0.00326592	0.444754
cg21710426	0.00152792	0.014687	0.917333	-0.000300807	0.00797532	0.969982	0.00582518	0.0120532	0.629852
cg21710443	0.0409499	0.0189279	0.0326697	0.00102	0.0102783	0.921129	-0.0400439	0.0155337	0.0112634
cg21710451	-0.00151661	0.0035046	0.666046	0.000120487	0.00190307	0.949633	7.51435e-05	0.00287615	0.979204
cg21710458	0.0072978	0.00861884	0.398986	-0.0083836	0.00468021	0.0759972	-0.000800465	0.00707328	0.910104
cg21710569	-0.0116319	0.0119621	0.332987	0.003791	0.00649567	0.560671	0.0048616	0.00981701	0.621431
cg21710826	0.00940126	0.0105881	0.376529	0.00498411	0.00574958	0.387903	-0.00515205	0.00868943	0.554458
cg21710918	-0.00476769	0.0201336	0.81325	0.011987	0.010933	0.275293	0.00536474	0.0165232	0.74604
cg21710981	0.00592112	0.00595268	0.322066	0.00275467	0.00323243	0.395957	-0.00753672	0.00488523	0.125762
cg21710992	-0.00960562	0.00848835	0.260254	-0.00146609	0.00460935	0.751036	0.0113883	0.00696619	0.10495
cg21711008	0.00965022	0.00818769	0.241091	-0.00091415	0.00444609	0.837477	-0.00492719	0.00671944	0.464951
cg21711017	0.00834818	0.00946345	0.37962	-0.00294682	0.00513885	0.567518	-0.00485105	0.00776643	0.533515
cg21711075	-0.00366449	0.00599639	0.542383	0.00149343	0.00325616	0.647393	0.00296456	0.00492109	0.548136
cg21711121	-0.0110849	0.00950516	0.246056	0.00232452	0.0051615	0.65334	0.00818113	0.00780066	0.296581
cg21711132	0.00381642	0.00313573	0.22618	-0.000610553	0.00170277	0.720608	-0.000773282	0.00257342	0.764372
cg21711158	-0.0053719	0.00358268	0.136633	0.00217294	0.00194547	0.266462	0.00824634	0.00294022	0.00595667
cg21711196	-0.00964583	0.00783713	0.221028	0.00180364	0.00425573	0.672528	0.00695763	0.00643175	0.281724
cg21711214	0.00144602	0.00997411	0.884994	-0.00250407	0.00541615	0.644755	0.00408456	0.00818552	0.618777
cg21711258	0.00213114	0.0157768	0.892795	-0.0194577	0.00856712	0.025081	-0.00314599	0.0129476	0.808475
cg21711333	0.00545043	0.00693098	0.433332	0.000609178	0.00376367	0.871715	-0.000100247	0.00568809	0.985971
cg21711343	0.00876717	0.0129207	0.498855	0.00141043	0.00701619	0.841051	-0.0102776	0.0106037	0.33455
cg21711368	-0.00227041	0.0156104	0.884628	-0.00403875	0.00847679	0.6347	0.00124306	0.0128111	0.922879
cg21711432	0.00620089	0.00775147	0.425456	0.00256157	0.00420921	0.544069	-0.00937692	0.00636145	0.143332
cg21711545	0.00153326	0.00928861	0.869193	0.00132613	0.00504391	0.793106	-0.00161001	0.00762294	0.833118
cg21711554	-0.011504	0.0135478	0.397648	0.00340934	0.00735676	0.643972	-0.000792911	0.0111184	0.943276
cg21711672	0.000865188	0.00246892	0.726684	0.000600305	0.00134067	0.655204	-0.00208743	0.00202618	0.305163
cg21711683	-0.00786223	0.00397207	0.0502716	0.0011768	0.00215692	0.586451	0.00800421	0.00325978	0.0156368
cg21711827	0.00542687	0.0114755	0.637214	-0.0106672	0.00623142	0.0897446	0.00629105	0.00941765	0.505529
cg21711862	-0.00318294	0.00392737	0.419431	0.00419116	0.00213265	0.0519073	0.00248241	0.0032231	0.442837
cg21711876	0.015134	0.00727937	0.0399397	-0.00502418	0.00395285	0.2064	-0.0120474	0.00597401	0.0461697
cg21711925	-0.00193594	0.021778	0.929327	0.00628742	0.0118259	0.59603	-0.000385906	0.0178727	0.982813
cg21712019	0.00052945	0.00251389	0.833581	0.000956624	0.0013651	0.484923	-0.000500284	0.00206309	0.80885
cg21712036	0.0379449	0.0156476	0.0169382	-0.0180276	0.00849699	0.0361122	-0.0251494	0.0128416	0.052712
cg21712038	0.00569386	0.0101755	0.576914	-0.00146027	0.00552552	0.792061	-0.00136945	0.00835081	0.87004
cg21712119	-0.00235697	0.00467567	0.615205	0.000538575	0.00253898	0.832404	0.00307617	0.00383721	0.424473
cg21712188	-0.00653426	0.0114752	0.570228	0.00433315	0.00623126	0.488278	-0.00198236	0.0094174	0.833667
cg21712239	-0.00716789	0.00899002	0.426985	0.000427623	0.00488177	0.930357	0.00363607	0.0073779	0.623113
cg21712290	-0.0111347	0.0122615	0.365809	0.0109765	0.00665823	0.102091	0.00878177	0.0100627	0.384724
cg21712331	-0.012149	0.0214259	0.571851	-0.000115901	0.0116347	0.99207	0.000659564	0.0175837	0.970146
cg21712377	-0.0409254	0.0545261	0.454517	-0.0198805	0.0296088	0.503349	0.0584971	0.0447483	0.193855
cg21712407	0.00505724	0.00896751	0.573935	-0.00256656	0.00486954	0.599211	-0.00607464	0.00735942	0.410918
cg21712459	-0.0130726	0.00872238	0.136803	0.00141663	0.00473643	0.765435	0.00519083	0.00715825	0.469897
cg21712512	-0.0151426	0.0114164	0.187458	0.00175461	0.00619935	0.777684	0.0137485	0.00936917	0.145117
cg21712538	-0.00858482	0.00934065	0.360064	0.00373582	0.00507217	0.462974	0.00109986	0.00766565	0.886174
cg21712556	-0.00253128	0.0105973	0.811657	0.00219993	0.00575453	0.70298	-0.00241056	0.00869692	0.782167
cg21712619	-0.00321314	0.019726	0.870905	0.00385242	0.0107116	0.719799	0.00240113	0.0161886	0.88236
cg21712625	0.0196942	0.0168855	0.246001	-0.0149617	0.0091692	0.105595	-0.0101747	0.0138576	0.464366
cg21712663	-0.00215366	0.00247372	0.385859	-0.000765859	0.00134328	0.569745	0.00200377	0.00203012	0.325801
cg21712678	-0.00071547	0.00259373	0.783184	0.00101024	0.00140845	0.474728	0.00209138	0.00212862	0.328007
cg21712685	0.00598804	0.00566459	0.292782	-0.00681399	0.00307599	0.0288057	-0.00735965	0.0046488	0.116263
cg21712729	0.000581977	0.00205467	0.77752	0.000355089	0.00111573	0.750892	0.000390988	0.00168622	0.817068
cg21712732	0.0229605	0.0216764	0.291811	-0.00625248	0.0117708	0.59636	-0.0260932	0.0177894	0.145288
cg21712790	0.00353253	0.014934	0.813452	-0.00559467	0.00810949	0.491715	-0.00607754	0.012256	0.620967
cg21712805	0.00821814	0.0101008	0.417624	-0.00197199	0.00548494	0.719889	-0.00146157	0.00828948	0.860369
cg21712811	-0.00415741	0.0066511	0.533219	0.00307501	0.00361169	0.396393	0.000598325	0.0054584	0.912914
cg21712830	-0.00131501	0.00478144	0.783814	0.0121502	0.00259642	8.23928e-06	-0.00376112	0.00392402	0.339919
cg21712893	0.00547038	0.00687096	0.427655	-0.00177789	0.00373108	0.634657	-0.0029167	0.00563884	0.606019
cg21712946	0.0017651	0.00224911	0.434258	0.000637836	0.00122132	0.602544	-0.00074535	0.00184579	0.687136
cg21713011	-0.000137207	0.0276426	0.996049	0.0103995	0.0150105	0.489887	0.000486422	0.0226856	0.982932
cg21713048	-0.00281046	0.0107019	0.79334	-0.00364881	0.00581137	0.531388	0.000302844	0.00878282	0.972556
cg21713125	0.0108642	0.00939363	0.249963	-0.00484594	0.00510094	0.34419	-0.0107314	0.00770913	0.166718
cg21713139	0.00237813	0.034713	0.945505	-0.00305965	0.0188499	0.871355	0.00732386	0.0284882	0.797594
cg21713199	-0.0123957	0.0156957	0.431372	0.00760833	0.00852311	0.373982	0.0035006	0.0128811	0.786314
cg21713214	0.000443832	0.01127	0.968657	-0.000122681	0.00611983	0.984043	0.00651406	0.009249	0.482735
cg21713257	-0.00152404	0.00287768	0.597451	6.7156e-05	0.00156264	0.965799	0.00168542	0.00236164	0.476945
cg21713424	-0.00650343	0.00384645	0.093714	0.00187686	0.0020887	0.370839	0.00491161	0.00315669	0.122595
cg21713447	0.00828209	0.00916822	0.368315	-0.00136944	0.00497853	0.78378	-0.00472545	0.00752414	0.531281
cg21713473	0.00597047	0.012989	0.646671	0.00137056	0.00705331	0.846288	-0.00473618	0.0106598	0.657695
cg21713522	0.00166336	0.00794045	0.834462	-0.00129427	0.00431183	0.764616	-0.0010505	0.00651654	0.872228
cg21713614	0.0124296	0.0107942	0.252018	-0.018482	0.00586146	0.00208239	-0.00314045	0.00885852	0.723634
cg21713741	-0.015743	0.00805747	0.0532593	0.000199419	0.00437537	0.96373	0.00937007	0.00661258	0.159307
cg21713780	0.00998311	0.00968735	0.305022	0.00276183	0.00526044	0.600626	-0.0103537	0.00795018	0.195528
cg21713812	0.00249952	0.00195553	0.203876	0.000591938	0.00106189	0.578363	-0.00141631	0.00160486	0.379423
cg21713885	0.00393061	0.00351037	0.265274	-0.00381895	0.0019062	0.0475895	-0.00129741	0.00288088	0.653343
cg21713915	0.0185876	0.0132153	0.16239	-0.00319256	0.0071762	0.65728	-0.0148518	0.0108455	0.173665
cg21714044	0.00673324	0.00951631	0.480723	-0.000114649	0.00516756	0.982339	-0.00551976	0.00780981	0.481202
cg21714061	0.00820306	0.0200935	0.683889	-0.00890121	0.0109112	0.416386	-0.0022369	0.0164903	0.892347
cg21714171	-0.0174172	0.016161	0.283512	0.00262525	0.00877579	0.765392	0.00760634	0.013263	0.567476
cg21714207	0.00556465	0.00655328	0.397648	0.00214043	0.00355857	0.548754	-0.00194899	0.00537813	0.717755
cg21714305	0.000455333	0.00880115	0.958833	0.000713828	0.00477921	0.881542	-0.00117467	0.00722289	0.871106
cg21714507	-0.0120167	0.0135132	0.375805	0.00066097	0.00733795	0.928391	0.0108888	0.01109	0.328324
cg21714530	0.00722949	0.0116217	0.535183	-0.0130794	0.00631081	0.0405517	-0.00706638	0.00953762	0.460336
cg21714557	-0.00238757	0.0164244	0.884687	0.00321402	0.0089188	0.719266	-0.00437241	0.0134791	0.746264
cg21714578	-0.00312342	0.00795835	0.69547	-0.00723697	0.00432155	0.0968492	0.0106555	0.00653123	0.105652
cg21714581	-0.00246115	0.00500362	0.623789	0.00488135	0.00271707	0.0751516	-0.0022045	0.00410635	0.592455
cg21714592	0.00240312	0.012257	0.844924	0.0034844	0.00665579	0.601669	-0.00822479	0.010059	0.415322
cg21714610	-0.00160358	0.00256869	0.533738	-0.000337023	0.00139485	0.809525	0.000876505	0.00210806	0.678376
cg21714665	-0.00430366	0.00728646	0.555975	0.0011725	0.0039567	0.767535	0.000795673	0.00597983	0.894389
cg21714731	-0.0759421	0.113557	0.505051	0.00748491	0.0616637	0.903609	0.0212123	0.0931934	0.820367
cg21714809	-0.00661962	0.0165967	0.690776	0.00915034	0.00901237	0.312187	-0.00721655	0.0136205	0.597299
cg21714849	0.0012614	0.00946132	0.894182	0.00354629	0.0051377	0.491491	-0.0128168	0.00776469	0.101661
cg21714855	-0.00307379	0.0103589	0.767232	0.00199519	0.00562508	0.723496	0.000367124	0.00850127	0.965633
cg21714862	-0.0699727	0.0290898	0.0178228	0.0044552	0.0157963	0.778443	0.058493	0.0238733	0.0158563
cg21714980	-0.011564	0.0171053	0.500431	0.00860608	0.00928855	0.356201	-0.00194381	0.0140379	0.890124
cg21715020	-0.00157646	0.00257079	0.540996	-0.00181845	0.00139599	0.195424	0.00213848	0.00210978	0.312997
cg21715189	-0.0245291	0.0128796	0.0594571	0.00597853	0.00699387	0.394507	0.0177936	0.01057	0.0951305
cg21715212	0.00733191	0.0106909	0.494278	-0.00494798	0.00580541	0.395896	-0.00359791	0.00877381	0.682549
cg21715255	-0.0144161	0.0168711	0.394694	-0.00286457	0.00916139	0.755117	0.00738826	0.0138458	0.594687
cg21715339	0.0121617	0.0165293	0.463439	-0.00821767	0.00897578	0.361912	-0.00467014	0.0135652	0.731299
cg21715346	0.0201117	0.0167986	0.233793	0.017101	0.00912201	0.0634865	-0.0350676	0.0137862	0.0123585
cg21715431	0.00815186	0.0111186	0.465011	-0.00711017	0.00603762	0.241479	-0.00304543	0.00912475	0.7392
cg21715435	-0.0100239	0.00741828	0.179388	0.00257138	0.00402828	0.524584	0.0062717	0.00608801	0.305189
cg21715488	0.00466466	0.0054863	0.39704	0.00186226	0.00297917	0.533204	-0.00443926	0.00450248	0.326317
cg21715521	-0.0105077	0.00679249	0.124744	-0.000421451	0.00368847	0.909238	0.0107127	0.00557444	0.0572246
cg21715536	-0.0040101	0.0141944	0.778081	-0.00824177	0.00770785	0.287288	0.00448312	0.011649	0.701091
cg21715599	-0.0193412	0.00915119	0.036817	0.00883491	0.00496929	0.0781831	0.00953535	0.00751017	0.206886
cg21715619	0.00393535	0.0117589	0.738512	0.000263841	0.00638533	0.967116	-0.00281955	0.00965026	0.770704
cg21715655	-0.00486655	0.00700967	0.488981	0.00756312	0.0038064	0.049414	0.00350029	0.00575267	0.544134
cg21715751	-0.0591645	0.0240587	0.0154838	0.0274814	0.0130644	0.0376986	0.0316677	0.0197444	0.111608
cg21715782	-0.00199951	0.00680973	0.769597	-0.00323448	0.00369782	0.383645	0.00420064	0.00558858	0.453869
cg21715802	0.0370694	0.021221	0.0834587	-0.00667502	0.0115234	0.563601	-0.0168759	0.0174156	0.334664
cg21715886	0.0671884	0.031233	0.0336485	-0.0419146	0.0169602	0.0149937	-0.0549465	0.0256322	0.0342636
cg21715896	0.0130764	0.00834257	0.119888	-0.00403346	0.00453019	0.375221	-0.00589039	0.00684655	0.391471
cg21715963	-0.0020329	0.00207046	0.328323	0.000202847	0.0011243	0.857154	0.00265106	0.00169918	0.121585
cg21716061	-0.00733524	0.00842041	0.385583	-0.00675844	0.00457246	0.142245	0.00562597	0.00691043	0.417331
cg21716266	-0.00562744	0.012069	0.641943	-0.0136446	0.00655372	0.0396657	0.0145606	0.00990474	0.144398
cg21716282	-0.00999821	0.0186306	0.592589	0.00546221	0.0101168	0.590347	0.000139534	0.0152897	0.992735
cg21716299	0.00278616	0.00232568	0.233492	0.000479051	0.00126289	0.705175	-0.00217501	0.00190863	0.256943
cg21716438	-0.01126	0.00719003	0.120209	0.00554716	0.00390434	0.158212	0.00483603	0.00590069	0.414233
cg21716443	-0.00431598	0.0118842	0.717176	0.00444901	0.00645338	0.492018	0.00292086	0.0097531	0.765139
cg21716444	0.000966926	0.00330475	0.770389	0.00227326	0.00179455	0.207918	-0.00433401	0.00271213	0.11291
cg21716560	0.00627548	0.0113222	0.580523	-0.00686336	0.00614819	0.266717	-0.00438014	0.00929186	0.638292
cg21716607	0.0164437	0.0112763	0.147621	-0.00626747	0.00612328	0.308295	-0.0187746	0.00925422	0.044898
cg21716632	0.0172917	0.0125777	0.171989	-0.0101052	0.00682995	0.141853	-0.0107171	0.0103222	0.301426
cg21716721	0.00109574	0.0140731	0.93808	-0.0105785	0.00764197	0.169078	0.0108738	0.0115494	0.348513
cg21716735	0.00464334	0.00887738	0.60199	-0.000747079	0.00482061	0.877124	-0.00192856	0.00728546	0.791726
cg21716820	0.0427084	0.0174366	0.0158892	-0.0219087	0.00946843	0.0225329	-0.0252511	0.0143098	0.0804066
cg21716844	0.00131493	0.0161093	0.935093	-0.00795197	0.00874769	0.365318	0.00668501	0.0132205	0.614111
cg21716865	-0.0042403	0.00784558	0.589966	0.00390246	0.00426031	0.361669	-0.00200281	0.00643868	0.756344
cg21716897	-0.00602797	0.00658482	0.361966	0.0013149	0.0035757	0.713779	0.00632553	0.00540401	0.244319
cg21717017	0.00210717	0.0059761	0.725063	-0.00108648	0.00324515	0.738412	-0.00157998	0.00490444	0.747948
cg21717023	0.00141704	0.00269826	0.600523	0.00160955	0.00146521	0.27438	-0.000707982	0.0022144	0.749789
cg21717194	0.023412	0.0159739	0.145598	-0.0103764	0.00867414	0.234173	-0.0189608	0.0131094	0.150921
cg21717324	0.00896939	0.0075975	0.240319	-0.00538957	0.0041256	0.19415	-0.00622547	0.00623509	0.320249
cg21717353	0.0278921	0.025055	0.268035	-0.00997781	0.0136054	0.464892	-0.0301096	0.0205621	0.145957
cg21717369	-0.0109913	0.0094869	0.249136	-0.00434123	0.00515159	0.401226	0.0145608	0.00778568	0.0641133
cg21717408	0.0033148	0.0144444	0.818917	0.0021045	0.00784364	0.788966	-0.00907711	0.0118542	0.445478
cg21717416	-0.00741912	0.0137575	0.590786	0.00857984	0.00747063	0.253264	0.00521625	0.0112905	0.644991
cg21717508	-0.00785452	0.0106033	0.460417	-0.000967672	0.00575782	0.866843	0.00196954	0.00870189	0.821361
cg21717549	-4.39262e-05	0.00579987	0.993971	0.00461374	0.00314945	0.145791	-0.00125316	0.00475982	0.792828
cg21717580	0.00599585	0.0113769	0.599242	0.000419225	0.00617791	0.946021	-0.000539576	0.00933678	0.95402
cg21717629	0.0304593	0.0281984	0.282424	-0.036307	0.0153123	0.0194743	0.00407156	0.0231417	0.860664
cg21717644	-0.0167259	0.0210842	0.429318	0.0067727	0.0114492	0.555369	0.0202908	0.0173033	0.243468
cg21717689	-0.00714789	0.0144917	0.622827	-0.00113478	0.00786932	0.885604	-6.98853e-05	0.011893	0.995322
cg21717719	-0.0311438	0.0159048	0.0527457	0.0197679	0.00863663	0.0239984	0.012297	0.0130527	0.348205
cg21717724	0.00437654	0.0537207	0.935218	-0.00906949	0.0291715	0.756463	-0.0221727	0.0440873	0.616022
cg21717745	-0.00156719	0.00798974	0.844854	-0.000669813	0.0043386	0.877589	0.000173975	0.00655699	0.978881
cg21717758	-0.00354901	0.00238641	0.139831	-0.000581409	0.00129587	0.654558	0.00356097	0.00195847	0.0717491
cg21717810	-0.0134509	0.0108597	0.218126	-0.000961417	0.00589704	0.870791	0.0170789	0.00891229	0.0579177
cg21717858	0.00864689	0.00923621	0.351224	-0.0016128	0.00501545	0.748392	-0.0105345	0.00757994	0.167399
cg21717870	0.00514751	0.00798796	0.520652	-0.000496599	0.00433763	0.909061	-0.00470155	0.00655553	0.474778
cg21717879	0.00442833	0.00434924	0.310824	-0.00216725	0.00236173	0.360809	-0.00468283	0.00356932	0.192263
cg21717884	-0.00836136	0.0115095	0.469089	0.00146736	0.00624987	0.814814	0.00805583	0.00944554	0.395584
cg21718051	0.00910873	0.0125744	0.470366	-0.00760481	0.00682816	0.267817	0.00211298	0.0103195	0.838141
cg21718087	-0.000126854	0.00364704	0.972316	0.0020119	0.00198042	0.311909	0.0018314	0.00299304	0.541875
cg21718113	0.019262	0.08302	0.816956	-0.00698171	0.0450816	0.877209	-0.00767719	0.0681326	0.91049
cg21718151	-9.30988e-05	0.00869955	0.991481	0.0070395	0.00472404	0.139048	-0.000292974	0.00713952	0.967342
cg21718159	0.0131373	0.00917579	0.155056	-0.000906571	0.00498265	0.85596	-0.00899057	0.00753036	0.235081
cg21718182	-0.00800188	0.0135145	0.555002	-0.0134115	0.00733866	0.0703331	0.0141101	0.011091	0.205981
cg21718229	0.00374361	0.0042481	0.380107	0.000832071	0.00230681	0.719014	-0.00290676	0.00348631	0.40622
cg21718232	0.000201371	0.00235859	0.932116	-0.00195381	0.00128076	0.130003	0.000536616	0.00193564	0.782124
cg21718253	0.000238014	0.0076597	0.975267	-0.000672762	0.00415937	0.871803	-0.00105886	0.00628613	0.866543
cg21718261	0.0404055	0.0217882	0.066351	-0.0295049	0.0118315	0.0141276	-0.0262636	0.0178811	0.144743
cg21718267	-0.00429548	0.00622451	0.49159	-0.0028988	0.00338004	0.392966	0.00154534	0.00510831	0.762831
cg21718330	-0.0040532	0.0078489	0.606609	0.0019044	0.00426212	0.655883	0.0057328	0.00644141	0.375413
cg21718355	0.0114544	0.00741261	0.125155	0.0025125	0.0040252	0.533794	-0.0101606	0.00608336	0.097717
cg21718380	0.0151464	0.0303578	0.618825	-0.0174816	0.0164849	0.29126	-0.0110586	0.0249139	0.658006
cg21718412	-0.000967583	0.00276932	0.727461	0.00139265	0.0015038	0.356427	-0.00211394	0.00227271	0.354335
cg21718586	-0.00146066	0.006371	0.819087	-0.00147663	0.00345958	0.670342	-0.002504	0.00522853	0.632952
cg21718627	-0.00970792	0.00956464	0.312343	0.000434399	0.0051938	0.933496	0.0110087	0.00784948	0.16359
cg21718660	0.00156876	0.00893503	0.860951	0.00260861	0.00485191	0.591908	0.000227498	0.00733277	0.975306
cg21718684	0.00493418	0.00860724	0.567639	0.00026284	0.00467391	0.955256	-0.0049269	0.00706376	0.486968
cg21718735	0.00468618	0.0152482	0.759176	-0.00315639	0.00828011	0.70379	-0.00843585	0.0125139	0.501649
cg21718826	-0.00358486	0.0130731	0.784433	0.00408811	0.00709898	0.565877	-0.000452156	0.0107288	0.96646
cg21718857	-0.00109013	0.00227015	0.632036	-0.000247419	0.00123274	0.841298	0.000990292	0.00186306	0.596116
cg21718868	0.0209096	0.0122018	0.0894107	-0.00601895	0.00662584	0.36565	-0.00428271	0.0100137	0.669717
cg21718927	-0.00517891	0.0137671	0.707508	-0.00743605	0.00747583	0.322075	0.0131403	0.0112983	0.247336
cg21719025	0.00631713	0.00871771	0.470216	0.00418412	0.0047339	0.378698	-0.00756518	0.00715442	0.292639
cg21719042	0.002565	0.00222851	0.25223	-0.00117621	0.00121013	0.333195	-0.00239866	0.00182888	0.192405
cg21719150	0.00335817	0.00697298	0.631048	0.00118853	0.00378647	0.754201	-0.00262202	0.00572256	0.64772
cg21719163	-0.0108746	0.019922	0.586268	0.00649362	0.0108181	0.549569	0.0235405	0.0163495	0.152756
cg21719323	0.00500571	0.00466604	0.285711	-0.00326762	0.00253376	0.199882	-0.001597	0.00382931	0.677457
cg21719344	-0.0148855	0.0136906	0.279293	0.011499	0.00743431	0.124796	0.0132836	0.0112356	0.239645
cg21719361	-0.000924807	0.0106628	0.931042	-0.00178002	0.00579011	0.759102	0.00713902	0.00875068	0.416364
cg21719418	0.00710832	0.0133995	0.596841	-0.0118707	0.00727622	0.105658	-0.007643	0.0109967	0.488503
cg21719469	0.000185177	0.0227264	0.993514	-0.00293782	0.0123409	0.812281	0.000838859	0.018651	0.964208
cg21719492	-0.00478283	0.00318543	0.136099	0.00216594	0.00172976	0.213165	0.00218674	0.00261421	0.404696
cg21719494	-0.00305649	0.010703	0.775742	0.0061993	0.00581195	0.288467	0.0042068	0.0087837	0.632938
cg21719608	-0.00585911	0.00819602	0.476202	-0.00467746	0.00445061	0.295576	0.00849853	0.00672628	0.209087
cg21719626	0.000506459	0.00771603	0.947786	9.87479e-05	0.00418997	0.98124	0.00320675	0.00633237	0.613585
cg21719636	-0.00213216	0.0115878	0.854351	-0.00255299	0.0062924	0.685732	0.00700281	0.00950981	0.463069
cg21719704	0.00956407	0.00876633	0.277657	-0.00955065	0.0047603	0.0472768	-0.00276734	0.00719432	0.701235
cg21719753	-0.0101699	0.0153835	0.509935	0.0137482	0.00835357	0.102661	-0.000604674	0.0126249	0.961886
cg21719787	-0.00232665	0.00494557	0.638964	-0.00400081	0.00268555	0.13915	0.00147777	0.00405871	0.716483
cg21719886	0.00269645	0.00322809	0.405354	-0.000600903	0.00175292	0.732402	6.68761e-05	0.00264921	0.979906
cg21719922	0.00176036	0.0154042	0.909226	0.0133674	0.00836481	0.112901	-0.013136	0.0126419	0.301045
cg21719937	-0.00607539	0.0248523	0.80733	-0.0063177	0.0134953	0.64061	0.00422203	0.0203957	0.836388
cg21719957	0.0158971	0.0112299	0.159716	0.00357686	0.00609807	0.558704	-0.00885605	0.00921611	0.338694
cg21720051	-0.00273477	0.00311822	0.382381	-0.00180038	0.00169326	0.28999	0.00255725	0.00255905	0.319844
cg21720119	-0.00621469	0.0103477	0.549351	0.00734623	0.00561901	0.193807	0.00232972	0.00849211	0.784339
cg21720156	5.22045e-05	0.0189213	0.997804	0.0111583	0.0102747	0.279855	-0.00239012	0.0155283	0.877954
cg21720175	-0.000424011	0.0110052	0.969336	-0.00192003	0.00597606	0.748603	-0.0030129	0.00903172	0.739323
cg21720206	0.00493918	0.0202347	0.807612	-0.00331677	0.0109878	0.763331	0.00256647	0.0166061	0.877459
cg21720236	-0.00565042	0.01311	0.667311	0.00425561	0.00711899	0.551213	-0.00533198	0.010759	0.621179
cg21720265	-0.00167763	0.009775	0.864048	-0.00792356	0.00530803	0.138365	0.00450035	0.00802211	0.575943
cg21720268	0.0013756	0.0512004	0.978614	0.0152495	0.0278029	0.58447	-0.0283044	0.0420189	0.501971
cg21720306	0.0100036	0.0080736	0.217963	-0.00290622	0.00438413	0.508785	-0.00840414	0.00662581	0.207336
cg21720321	-0.00641066	0.00956954	0.504324	0.000238473	0.00519646	0.96348	0.00785434	0.0078535	0.319453
cg21720324	-0.00771124	0.0109636	0.483323	0.00890129	0.00595344	0.137738	0.0043024	0.00899753	0.633474
cg21720373	0.000283493	0.0110881	0.979649	-0.00574167	0.00602108	0.34238	0.0051698	0.00909975	0.571108
cg21720385	0.00613387	0.0160115	0.702392	0.010602	0.0086946	0.225311	-0.00741685	0.0131403	0.573607
cg21720431	-0.00419321	0.00796702	0.599725	-0.00149719	0.00432626	0.729952	0.0036914	0.00653835	0.573511
cg21720451	0.0108616	0.0224944	0.630157	0.00751643	0.012215	0.539597	-0.0265144	0.0184607	0.153765
cg21720454	0.00198488	0.00991659	0.841727	0.000503141	0.00538492	0.925728	-0.00526907	0.00813831	0.518696
cg21720577	0.00250299	0.00845601	0.767787	-0.0020743	0.00459179	0.652345	-0.00587676	0.00693965	0.398924
cg21720618	-0.00477325	0.0166883	0.775398	-0.0004537	0.0090621	0.960161	-0.00658814	0.0136957	0.631446
cg21720679	0.00992518	0.00923082	0.284628	-0.00877979	0.00501253	0.082635	-0.00397324	0.00757551	0.600997
cg21720963	-0.0151664	0.022673	0.504949	0.00818772	0.0123119	0.507428	0.000797438	0.0186072	0.965894
cg21720999	0.00244724	0.00740879	0.74179	0.00241285	0.00402313	0.54991	-0.00192552	0.00608022	0.752082
cg21721012	0.051078	0.0169926	0.00328084	-0.00300354	0.00922736	0.745418	-0.0458031	0.0139455	0.00137092
cg21721022	0.00322487	0.00927558	0.72875	0.000788455	0.00503683	0.875896	-1.60504e-05	0.00761225	0.998321
cg21721083	-2.80666e-05	0.0216148	0.998966	-0.00478777	0.0117373	0.684132	0.0222798	0.0177387	0.211779
cg21721093	2.35119e-05	0.00254124	0.992635	0.0017404	0.00137995	0.209904	-0.00120164	0.00208554	0.565674
cg21721107	-0.00577727	0.01822	0.75178	0.0117757	0.00989381	0.236527	0.00261485	0.0149527	0.861499
cg21721126	-0.00110459	0.00216716	0.611286	-0.000696315	0.00117681	0.555269	0.00152878	0.00177854	0.391894
cg21721155	0.00397434	0.00386233	0.305738	-0.00128289	0.00209733	0.542014	-0.00444352	0.00316973	0.163772
cg21721182	0.0524395	0.014701	0.000535949	-0.0271413	0.00798295	0.000940044	-0.0311749	0.0120648	0.0110775
cg21721203	0.000339176	0.00309459	0.912924	0.0014006	0.00168043	0.406382	0.000418151	0.00253966	0.869523
cg21721259	-0.00701081	0.00995713	0.482859	-0.00217175	0.00540693	0.688714	0.0048794	0.00817159	0.551656
cg21721269	0.0102205	0.00833223	0.222584	-1.0274e-05	0.00452458	0.998192	-0.00565513	0.00683807	0.410023
cg21721331	-0.0111214	0.00926578	0.232617	0.0072775	0.00503151	0.150913	0.00645303	0.00760421	0.397939
cg21721340	-0.00189515	0.00522847	0.717699	-0.00118029	0.00283917	0.678426	0.000768597	0.00429088	0.85817
cg21721432	0.00352718	0.00346654	0.311152	-0.00183452	0.0018824	0.331914	-0.00244376	0.0028449	0.392212
cg21721454	-0.000485671	0.00293495	0.868871	0.00195358	0.00159374	0.222898	0.00158265	0.00240864	0.512508
cg21721489	-0.0280971	0.0181233	0.123935	0.0123607	0.00984132	0.211776	0.0301044	0.0148734	0.0453887
cg21721566	-0.0241108	0.0213379	0.260954	0.021147	0.0115869	0.0707035	0.00292876	0.0175115	0.867482
cg21721649	0.0200409	0.0141303	0.158932	0.00448146	0.00767304	0.560381	-0.0164739	0.0115964	0.158261
cg21721681	-0.0030081	0.00371604	0.41998	0.000415494	0.00201789	0.837245	0.00174941	0.00304966	0.567381
cg21721701	0.00815509	0.0128669	0.527526	-0.00836547	0.00698702	0.233768	-0.00746662	0.0105596	0.481004
cg21721718	-0.00454167	0.00866393	0.601191	-0.000875662	0.0047047	0.852689	0.00291963	0.00711028	0.682149
cg21721767	-0.0138137	0.0172598	0.425241	0.00540018	0.00937245	0.565673	0.0166531	0.0141647	0.242263
cg21721775	0.0101619	0.00980991	0.30253	-0.00569321	0.00532699	0.287522	-0.00412062	0.00805076	0.609796
cg21721807	0.014238	0.00951593	0.137457	-0.011342	0.00516735	0.0302702	-0.002767	0.0078095	0.723783
cg21721812	0.0083346	0.00915838	0.364785	0.00694607	0.00497319	0.165314	-0.00588098	0.00751606	0.435629
cg21721825	-0.0317375	0.0259077	0.223184	0.0127251	0.0140684	0.3677	0.0375425	0.0212619	0.0802172
cg21721865	-0.000785533	0.00255173	0.758783	-0.000929625	0.00138564	0.503691	0.00187811	0.00209414	0.371764
cg21721973	0.00934125	0.0136668	0.495728	-0.000139067	0.00742135	0.985083	-0.00364978	0.011216	0.74549
cg21721986	-0.00128757	0.0101856	0.899637	-0.00248683	0.00553099	0.653871	-0.00312986	0.00835907	0.708808
cg21722058	0.00402324	0.002895	0.16742	0.00045086	0.00157205	0.774806	-0.00618605	0.00237586	0.0104947
cg21722128	0.011117	0.0133062	0.40526	0.00318728	0.00722553	0.659996	-0.00639068	0.0109201	0.559596
cg21722141	-0.000970342	0.00211373	0.647093	0.00196383	0.0011478	0.0899091	-0.000473664	0.00173469	0.785324
cg21722170	-0.00646703	0.0137659	0.639437	-0.0015246	0.00747515	0.838765	0.0154584	0.0112973	0.174
cg21722227	-0.00558274	0.00831473	0.503355	0.00786018	0.00451507	0.0845012	0.0062998	0.0068237	0.357912
cg21722237	0.0247158	0.0140319	0.0809498	-0.0145419	0.00761962	0.0589361	-0.0023538	0.0115157	0.838419
cg21722242	-0.0154585	0.00993024	0.122411	0.00745601	0.00539233	0.169556	0.00651711	0.00814952	0.425612
cg21722370	-0.00263554	0.00879505	0.765001	0.00179879	0.0047759	0.707167	0.00494307	0.00721789	0.494888
cg21722418	-0.00660777	0.016282	0.685653	0.00225138	0.00884145	0.799477	0.0193334	0.0133622	0.150778
cg21722484	-0.00048308	0.00309526	0.876263	0.00124633	0.00168079	0.459963	0.000562202	0.00254021	0.825253
cg21722532	-0.0079633	0.0117588	0.49969	-0.000204372	0.0063853	0.974525	0.00998126	0.00965021	0.303262
cg21722612	0.0159318	0.0195662	0.417261	0.00116293	0.0106249	0.913042	-0.019595	0.0160575	0.22496
cg21722639	0.0148302	0.00850521	0.0840126	-0.00623223	0.00461851	0.179978	-0.00486178	0.00698003	0.487567
cg21722655	0.00443265	0.00315243	0.162512	-0.000212541	0.00171184	0.901416	-0.00485645	0.00258713	0.0631452
cg21722659	0.00237108	0.0083755	0.777635	-0.0105647	0.00454807	0.0220245	0.00424523	0.00687358	0.538105
cg21722670	0.000778533	0.00694453	0.910943	0.00320714	0.00377102	0.396912	-0.00259797	0.00569921	0.649398
cg21722680	0.00140263	0.00262987	0.594872	-0.000195113	0.00142808	0.891576	-0.000801541	0.00215828	0.711069
cg21722691	0.00958281	0.00971731	0.32622	-0.00526568	0.0052767	0.320512	-0.00545284	0.00797477	0.495564
cg21722700	0.0107501	0.00749279	0.154203	-0.00941874	0.00406874	0.0224742	-0.00385246	0.00614916	0.532283
cg21722748	-0.0243755	0.0202945	0.232296	0.0100515	0.0110203	0.363719	0.0230003	0.0166552	0.170088
cg21722775	-0.0104153	0.00995932	0.297955	0.00420221	0.00540812	0.438815	0.00874663	0.00817338	0.2869
cg21722785	-0.0171611	0.00844455	0.0445418	0.010888	0.00458557	0.0193101	0.00659905	0.00693024	0.343078
cg21722793	0.00875134	0.012579	0.488079	0.000650971	0.00683068	0.924249	-0.00574092	0.0103233	0.579263
cg21722795	0.0222986	0.0260621	0.394082	-0.0205668	0.0141523	0.149001	-0.0252399	0.0213886	0.24052
cg21723004	0.000432471	0.0238544	0.985568	0.0214445	0.0129534	0.100672	-0.00710079	0.0195768	0.717514
cg21723005	-0.0100381	0.0108497	0.356887	0.00786679	0.00589161	0.18455	0.00830015	0.00890408	0.353288
cg21723029	-0.00337337	0.0207782	0.871327	-0.00402693	0.011283	0.721849	0.00276927	0.0170522	0.871289
cg21723150	-0.0128865	0.0164017	0.433745	0.00368525	0.00890646	0.679846	0.0215539	0.0134605	0.112184
cg21723184	-0.00177141	0.00282746	0.532284	-8.946e-05	0.00153537	0.953642	0.00281196	0.00232043	0.228176
cg21723211	-0.0155949	0.0240364	0.517818	0.00057834	0.0130523	0.964738	0.00987824	0.0197261	0.617534
cg21723236	-0.0203964	0.0239939	0.397135	-0.00234022	0.0130292	0.857786	0.000892	0.0196912	0.963951
cg21723245	0.00518439	0.00730801	0.47957	0.00180539	0.0039684	0.650048	-0.00207214	0.00599751	0.730379
cg21723250	-0.00810161	0.0074908	0.281822	0.00169691	0.00406766	0.677366	0.00366842	0.00614752	0.551913
cg21723382	0.00275861	0.00943151	0.770464	-0.00247645	0.00512151	0.629675	0.00182029	0.00774022	0.814512
cg21723486	0.0113986	0.0161247	0.481121	-0.000464919	0.00875605	0.957751	-0.00832812	0.0132332	0.530434
cg21723501	0.00281029	0.00856945	0.743578	-0.000428827	0.00465339	0.926744	-0.00293576	0.00703274	0.677169
cg21723559	-0.00367102	0.0178684	0.837602	-0.0110475	0.00970291	0.257353	-0.00491895	0.0146642	0.737932
cg21723624	-0.00811454	0.00571255	0.158297	-0.000314352	0.00310203	0.919467	0.00630465	0.00468815	0.181455
cg21723689	0.00567618	0.0160823	0.724804	0.00605834	0.00873301	0.489315	-0.00144789	0.0131983	0.912845
cg21723696	-0.0305437	0.015814	0.0560027	0.00810397	0.00858734	0.347385	0.0274168	0.0129782	0.0369036
cg21723707	0.0109284	0.0168005	0.516737	-0.00420328	0.00912301	0.645899	0.00148142	0.0137878	0.914632
cg21723780	-0.0131013	0.00930607	0.162004	0.00560794	0.00505339	0.269532	0.00832997	0.00763728	0.277789
cg21723812	-0.0162876	0.0179716	0.366759	0.00900468	0.00975895	0.358178	-0.000525208	0.0147489	0.971658
cg21723837	0.00727028	0.00814902	0.374251	-0.00503971	0.00442509	0.257222	-0.00372284	0.00668771	0.578885
cg21723874	-0.011839	0.00872458	0.177567	-0.00560249	0.00473763	0.239536	0.0145243	0.00716006	0.044923
cg21723903	0.00187375	0.0252929	0.941079	0.00183453	0.0137346	0.893987	0.0166529	0.0207573	0.424128
cg21723907	0.00591983	0.00892395	0.508486	-0.0111568	0.00484589	0.0231993	0.00285795	0.00732368	0.697118
cg21723993	-0.0155165	0.0127455	0.226056	0.00321797	0.00692109	0.642885	0.00746767	0.01046	0.476783
cg21723994	0.0239237	0.0115065	0.0399283	-0.0124418	0.00624826	0.0489335	-0.0165759	0.0094431	0.0819847
cg21724010	-0.0135155	0.0145395	0.354629	-0.000771296	0.00789528	0.922356	0.0214674	0.0119323	0.0747441
cg21724020	0.00898309	0.0127302	0.481895	0.00614036	0.00691275	0.376336	-0.0136279	0.0104473	0.194809
cg21724034	0.0019229	0.00563573	0.733605	-0.00174596	0.00306032	0.569492	0.000167532	0.00462511	0.971171
cg21724044	0.00496984	0.0032657	0.130921	-0.00283524	0.00177334	0.112731	-0.00242924	0.00268008	0.366702
cg21724067	0.00825463	0.00649594	0.206503	-0.00412818	0.00352743	0.244407	-0.00633015	0.00533107	0.237625
cg21724090	-0.00433616	0.0070447	0.539482	0.00029697	0.00382542	0.938263	0.00611254	0.00578142	0.292703
cg21724239	-0.0461242	0.0658686	0.485253	-0.0349829	0.035768	0.330196	0.0367663	0.0540568	0.497843
cg21724240	0.0214653	0.0113692	0.0616585	0.00151778	0.00617373	0.806261	-0.0249093	0.00933046	0.00874284
cg21724246	0.00931318	0.00735635	0.208186	-0.00780811	0.00399465	0.0531631	-0.00376832	0.00603718	0.533798
cg21724329	0.0036306	0.00595197	0.54313	-0.00187427	0.00323204	0.563166	-0.00120892	0.00488464	0.804987
cg21724384	0.00284965	0.00927119	0.759146	0.000502067	0.00503445	0.920743	-0.009574	0.00760865	0.210946
cg21724450	-0.0185863	0.00861202	0.0330879	0.0111522	0.00467651	0.0188023	0.00700586	0.00706768	0.323738
cg21724451	-0.00402558	0.011539	0.727855	0.00543997	0.0062659	0.387183	-0.00159871	0.00946976	0.866246
cg21724547	-0.0106803	0.0129545	0.411471	0.00449909	0.00703455	0.523782	0.00386565	0.0106314	0.71685
cg21724654	-0.0307501	0.0153102	0.0470432	0.0118607	0.00831376	0.156517	0.0196972	0.0125647	0.119834
cg21724658	-0.0244214	0.0134914	0.073004	0.00903324	0.00732613	0.220198	0.0172348	0.0110721	0.122439
cg21724662	0.0344613	0.0274872	0.212601	-0.0110652	0.0149261	0.460071	-0.0167536	0.0225581	0.459253
cg21724664	0.0108781	0.00849896	0.203262	-0.00539409	0.00461511	0.245016	-0.000961273	0.0069749	0.890636
cg21724692	0.00140034	0.0068372	0.838098	0.00328343	0.00371275	0.378427	-0.000772372	0.00561113	0.890769
cg21724717	0.00317776	0.00369762	0.391984	-0.00178298	0.00200788	0.376485	-0.00289251	0.00303455	0.342581
cg21724751	0.00410968	0.00800057	0.608511	0.0100638	0.00434448	0.0223866	-0.00753982	0.00656588	0.253322
cg21724765	0.00908956	0.0126109	0.472579	0.00467322	0.00684797	0.496406	-0.0112079	0.0103495	0.2812
cg21724796	0.00169745	0.00336614	0.615078	0.000281362	0.00182788	0.877949	-0.00148799	0.00276251	0.591227
cg21724798	0.000552229	0.00310037	0.858959	-0.000536976	0.00168357	0.750368	-0.000176693	0.0025444	0.944762
cg21724817	0.0143061	0.00704849	0.0448039	-0.00357666	0.00382748	0.352108	-0.0100567	0.00578453	0.0849123
cg21724890	0.00513028	0.0205056	0.802908	-0.00876079	0.011135	0.433102	0.00225726	0.0168285	0.893542
cg21724915	0.0411339	0.0197056	0.0391598	-0.0153989	0.0107006	0.152969	-0.0444409	0.0161719	0.00700856
cg21724974	-0.000799191	0.014486	0.956103	-0.00189641	0.00786617	0.809939	0.011637	0.0118883	0.329795
cg21725004	0.0241105	0.0141108	0.0903354	-0.0150248	0.00766249	0.0524274	-0.0206833	0.0115804	0.0768456
cg21725017	0.0084548	0.018338	0.64567	-0.00199054	0.0099579	0.841931	-0.00500431	0.0150495	0.740127
cg21725158	0.000662866	0.00795704	0.93376	0.00205443	0.00432084	0.635394	-0.00272873	0.00653016	0.67686
cg21725226	0.00289426	0.00243384	0.236931	0.00116272	0.00132162	0.380904	-0.00181094	0.00199739	0.366572
cg21725265	-0.00149338	0.00330383	0.65215	-0.00237325	0.00179405	0.188631	0.00190488	0.00271138	0.483821
cg21725487	0.00420589	0.00285619	0.143728	-0.00260489	0.00155097	0.095889	-0.0034801	0.00234401	0.140489
cg21725509	0.0186168	0.00991405	0.063054	-0.0016564	0.00538354	0.758909	-0.0146773	0.00813623	0.073977
cg21725544	-0.00165652	0.0029484	0.57537	0.000611234	0.00160104	0.703367	7.22001e-05	0.00241968	0.97625
cg21725624	-0.00530797	0.00473985	0.265213	0.00218035	0.00257384	0.398768	0.0017758	0.00388989	0.648918
cg21725652	0.00539042	0.00535516	0.316344	-0.00372184	0.00290797	0.20328	-0.00205769	0.00439486	0.640565
cg21725701	0.00529576	0.0151668	0.727631	0.00202535	0.00823589	0.806205	-0.000432381	0.012447	0.972352
cg21725716	0.00175277	0.00369474	0.636159	0.000806467	0.00200632	0.688491	-0.000458182	0.00303219	0.880169
cg21725754	0.0006728	0.00473316	0.887225	-0.00274018	0.00257021	0.288698	0.00164763	0.0038844	0.672273
cg21725878	-0.000393781	0.00905927	0.965408	-0.0121547	0.00491937	0.0150166	0.00770993	0.00743473	0.302003
cg21725888	0.000725938	0.0112526	0.948679	-0.000161255	0.0061104	0.978994	0.000541046	0.00923475	0.953386
cg21725954	0.00455449	0.00414544	0.274308	-0.0044222	0.00225106	0.0519947	0.00155732	0.00340206	0.648031
cg21725959	-0.00597248	0.00920681	0.517883	-0.00069866	0.00499949	0.889116	-0.00349084	0.00755581	0.644989
cg21725976	0.0192281	0.00948847	0.0451358	-0.00741556	0.00515244	0.152924	-0.0145067	0.00778697	0.0651373
cg21725986	6.50691e-05	0.00751256	0.993105	0.0026243	0.00407948	0.521373	0.00202563	0.00616538	0.743121
cg21726079	-0.00121767	0.00377183	0.747435	-0.00102607	0.00204818	0.617395	-0.00177239	0.00309545	0.568098
cg21726088	-0.00110612	0.0107587	0.9183	-0.000903558	0.00584218	0.877372	0.0102456	0.00882938	0.248399
cg21726102	0.00707405	0.006259	0.260842	-0.00206354	0.00339877	0.545007	-0.00196099	0.00513661	0.70337
cg21726132	-0.00524178	0.0146984	0.722057	0.000531788	0.00798153	0.946999	-0.00459406	0.0120626	0.704048
cg21726235	-0.0078074	0.00556583	0.163511	0.002104	0.00302236	0.487808	0.00683989	0.00456775	0.137145
cg21726284	0.000734028	0.00262742	0.780483	-0.000244607	0.00142674	0.864189	-9.78316e-05	0.00215626	0.963894
cg21726313	0.00202536	0.00790609	0.798292	0.00502152	0.00429317	0.244669	-0.00442602	0.00648834	0.496578
cg21726325	0.000142719	0.0107916	0.989472	-0.00477685	0.00586004	0.416745	0.0047179	0.00885638	0.595307
cg21726327	0.00122503	0.00269969	0.65089	-0.0026019	0.00146599	0.0786897	-5.20652e-05	0.00221557	0.981294
cg21726372	-0.00232536	0.00751029	0.757433	-0.00448275	0.00407825	0.274087	0.0120262	0.00616352	0.053578
cg21726551	0.00661269	0.0143115	0.644955	0.000429175	0.00777144	0.95606	-0.00765206	0.0117451	0.516076
cg21726593	0.00381745	0.00262942	0.149398	-0.000183948	0.00142783	0.897727	-0.0018297	0.0021579	0.398331
cg21726614	0.0207925	0.021735	0.340849	-0.0121376	0.0118026	0.306024	-0.00267065	0.0178374	0.881258
cg21726618	0.00336434	0.00675288	0.619332	-0.00366811	0.00366696	0.319354	0.00146699	0.00554193	0.79173
cg21726662	0.0205884	0.0190002	0.280918	0.00455507	0.0103175	0.659726	-0.00377062	0.0155931	0.809374
cg21726723	-0.0141591	0.00912333	0.123542	0.0106669	0.00495416	0.0334927	0.0139276	0.0074873	0.0655339
cg21726806	-0.00388384	0.0120306	0.747436	0.00183189	0.00653284	0.779688	0.00253311	0.00987319	0.797994
cg21726840	0.0424131	0.0134624	0.00209977	-0.00491172	0.00731037	0.503066	-0.0369512	0.0110483	0.00112784
cg21726844	0.00324972	0.00677831	0.632585	0.000375038	0.00368076	0.919028	-0.00525159	0.0055628	0.34721
cg21726846	-0.00242949	0.00971622	0.803019	0.001967	0.00527611	0.710006	0.00447792	0.00797387	0.575549
cg21726850	-0.0219586	0.0109387	0.0471569	-0.00214236	0.00593995	0.719039	0.0152005	0.00897715	0.0932399
cg21726854	0.000617663	0.00753133	0.934786	0.00224821	0.00408967	0.58362	0.00398405	0.00618079	0.520537
cg21726890	0.00115755	0.00679964	0.865136	0.00198945	0.00369235	0.59111	-0.00181413	0.0055803	0.745726
cg21726913	-0.000661579	0.0154568	0.965937	-0.00348182	0.00839338	0.679075	0.000947695	0.0126851	0.940581
cg21727032	-0.00532812	0.00687704	0.440139	-0.0011554	0.00373438	0.757606	0.00606948	0.00564383	0.28454
cg21727049	-0.00243274	0.00317408	0.445057	0.000507883	0.00172359	0.768805	0.003484	0.00260489	0.183824
cg21727117	-0.00220688	0.00228387	0.336019	-0.000118671	0.00124019	0.923943	0.00176314	0.00187432	0.348929
cg21727129	0.00654366	0.0102175	0.523219	-0.00384832	0.0055483	0.489393	-0.0038321	0.00838523	0.648568
cg21727141	-0.0033255	0.00720921	0.645505	0.00395412	0.00391475	0.314685	0.00248748	0.00591643	0.674987
cg21727145	0.00165263	0.015711	0.916417	-0.00698305	0.00853139	0.414834	0.00327268	0.0128936	0.800107
cg21727148	0.0551502	0.0213454	0.0110856	-0.0317219	0.011591	0.00723689	-0.0475554	0.0175177	0.00770371
cg21727178	-0.0035101	0.00374032	0.350069	0.000549078	0.00203107	0.787406	0.00178844	0.00306959	0.561333
cg21727214	0.00360239	0.00308333	0.245194	-0.00143408	0.00167431	0.393571	-0.00519549	0.00253041	0.0424236
cg21727223	-0.0465621	0.0210551	0.0290735	0.0238172	0.0114334	0.039557	0.0411848	0.0172794	0.0188645
cg21727276	-0.0538054	0.0189756	0.00544647	0.0159177	0.0103041	0.125269	0.0371286	0.0155728	0.0188286
cg21727314	0.00654883	0.01551	0.673678	-0.00685732	0.00842224	0.417294	-0.00174687	0.0127287	0.891093
cg21727347	-0.00133523	0.0111115	0.90457	-0.00527675	0.00603376	0.383731	0.00945092	0.00911892	0.302285
cg21727359	0.00441579	0.0174731	0.800957	-0.00877565	0.00948826	0.357044	-0.000406254	0.0143398	0.97745
cg21727445	0.023627	0.0141022	0.0966936	-0.0134892	0.00765777	0.0809323	-0.0244751	0.0115733	0.0367064
cg21727463	-0.0169773	0.0184741	0.360119	0.00740448	0.0100318	0.462026	0.00407841	0.0151613	0.788432
cg21727470	-0.0129911	0.014993	0.388114	0.00114311	0.00814153	0.888597	0.0126375	0.0123044	0.30664
cg21727477	-0.00209279	0.0116908	0.858259	0.00304547	0.00634837	0.632376	0.000522041	0.0095944	0.956706
cg21727486	0.0013353	0.00893282	0.881446	0.00201566	0.00485071	0.678557	-0.00625441	0.00733096	0.39543
cg21727532	0.00596996	0.00410144	0.148358	-0.00166839	0.00222717	0.455392	-0.00332536	0.00336596	0.325351
cg21727574	0.00896166	0.0102923	0.385804	-0.00103545	0.00558891	0.853359	-0.00149295	0.00844661	0.860028
cg21727591	0.0194527	0.0228019	0.395448	-0.00922766	0.0123819	0.457708	-0.0108464	0.018713	0.563355
cg21727635	0.00950186	0.00674989	0.162038	-0.00359204	0.00366533	0.329234	-0.00876389	0.00553947	0.116502
cg21727701	0.0032662	0.00790732	0.680366	-0.00280303	0.00429384	0.515246	-0.000310968	0.00648935	0.961867
cg21727779	-0.00838668	0.0132677	0.528626	0.0041148	0.00720466	0.569076	0.00855004	0.0108885	0.434004
cg21727899	0.00117336	0.0094026	0.900916	-0.00731929	0.00510581	0.154545	0.00357178	0.0077165	0.644367
cg21727907	0.00374827	0.00875953	0.669555	0.00187428	0.00475661	0.694317	-0.00900187	0.00718874	0.213147
cg21727931	0.0431427	0.0171798	0.0134837	-0.00846619	0.00932899	0.366119	-0.0343054	0.0140991	0.0165784
cg21727989	0.000338439	0.00173163	0.845405	0.000125302	0.000940312	0.894235	0.000223113	0.00142111	0.875533
cg21727992	0.00977393	0.00777136	0.211169	-0.00155698	0.00422001	0.712872	-0.00782735	0.00637777	0.222335
cg21728073	0.00448664	0.0099469	0.652835	-0.00245732	0.00540138	0.650047	0.000544889	0.00816319	0.946902
cg21728100	-0.0017096	0.00757379	0.821834	-0.00407224	0.00411273	0.324271	0.00182684	0.00621563	0.76938
cg21728107	-0.0225036	0.0163891	0.172518	0.00537214	0.00889961	0.547327	0.0130146	0.0134501	0.335359
cg21728119	0.0122792	0.0126205	0.332709	-0.00125631	0.00685319	0.854886	-0.00761915	0.0103573	0.463523
cg21728307	-0.00431355	0.0176254	0.807118	0.00327934	0.00957097	0.732527	0.000673379	0.0144648	0.962954
cg21728341	-0.00618981	0.0103091	0.549462	-0.00318803	0.00559808	0.570188	0.0108499	0.00846047	0.20239
cg21728447	0.00277997	0.00304023	0.362511	0.000366132	0.00165091	0.8249	-0.00289168	0.00249505	0.24898
cg21728483	0.0103947	0.00918898	0.260425	-0.00530612	0.00498981	0.289933	-0.0108958	0.00754118	0.151345
cg21728541	-0.00933501	0.0072027	0.197673	0.00391851	0.00391122	0.318608	0.006162	0.00591109	0.299489
cg21728792	0.000450027	0.00433672	0.91754	-0.000760505	0.00235493	0.747353	-0.00240731	0.00355905	0.500212
cg21728825	-0.000480836	0.00283109	0.865447	-0.000474475	0.00153734	0.758184	-0.000267684	0.00232341	0.908487
cg21728840	0.0275615	0.0449133	0.540707	0.00534477	0.0243889	0.826941	-0.0123905	0.0368593	0.737394
cg21728844	-0.0179594	0.0188197	0.34203	0.00959901	0.0102195	0.349642	0.0305071	0.0154449	0.0507475
cg21728912	0.00943277	0.0157102	0.549459	-0.010183	0.00853096	0.235184	0.00149015	0.012893	0.908198
cg21728939	-0.00841732	0.0073554	0.254953	0.00438454	0.00399413	0.274713	0.0117275	0.0060364	0.0545971
cg21728941	0.0189282	0.0127334	0.140009	0.000230008	0.00691453	0.973524	-0.00845216	0.01045	0.420367
cg21728966	0.00153215	0.0164634	0.926022	-0.00609522	0.00893998	0.496803	-0.00114962	0.0135111	0.932347
cg21729031	0.00337546	0.00625552	0.590566	0.00308611	0.00339688	0.365594	-0.00520346	0.00513376	0.313009
cg21729073	0.00540702	0.00649822	0.407168	-9.06462e-05	0.00352867	0.979552	-0.00821187	0.00533294	0.126471
cg21729122	-0.00029359	0.0075932	0.969228	0.00238437	0.00412327	0.564263	-0.00188477	0.00623156	0.762876
cg21729178	0.00731602	0.0116727	0.532113	-0.00438283	0.00633851	0.490733	0.00365071	0.0095795	0.703867
cg21729186	-0.00445978	0.00240312	0.0661545	-4.44966e-05	0.00130494	0.97286	0.00237206	0.00197218	0.231653
cg21729214	-0.00594512	0.00808415	0.463658	0.000924644	0.00438986	0.833564	0.00903871	0.00663447	0.175859
cg21729242	0.0148224	0.0150591	0.327136	-0.0108856	0.00817741	0.185883	-0.0191047	0.0123587	0.125012
cg21729244	0.0163666	0.0160021	0.308655	-0.00923176	0.00868945	0.290376	-0.0101927	0.0131325	0.439328
cg21729334	-0.0150847	0.0140455	0.28518	0.00498827	0.00762703	0.51446	0.00817243	0.0115269	0.47983
cg21729356	0.0364418	0.0147315	0.0148995	-0.00740455	0.00799952	0.356667	-0.0171545	0.0120898	0.158748
cg21729377	0.0160323	0.00913337	0.0819825	-0.0042147	0.00495961	0.39728	-0.0117497	0.00749554	0.119856
cg21729388	-0.00532936	0.00187456	0.00532893	0.00280451	0.00101792	0.00686799	0.00347156	0.00153841	0.0260096
cg21729549	-0.00260772	0.00893036	0.770832	0.000389782	0.00484937	0.936083	0.00684249	0.00732893	0.352541
cg21729557	-0.00370046	0.00888174	0.677756	0.000891377	0.00482297	0.853711	0.00161513	0.00728903	0.825049
cg21729568	-0.0025941	0.0114586	0.821319	0.00693003	0.00622225	0.267814	-0.00877936	0.00940379	0.352556
cg21729578	0.0155352	0.0200577	0.440283	-0.00107535	0.0108918	0.921531	-0.00241546	0.0164609	0.883606
cg21729605	0.0456001	0.0257528	0.0793828	-0.0107119	0.0139843	0.445322	-0.0321011	0.0211347	0.131662
cg21729614	0.00966138	0.00723253	0.184364	-0.00508969	0.00392742	0.197709	-0.00759157	0.00593557	0.20359
cg21729798	-0.00751672	0.01694	0.658112	0.001803	0.00919876	0.844968	-0.0015145	0.0139022	0.913449
cg21729808	0.00547625	0.0156769	0.727517	-0.000743307	0.00851287	0.930579	-0.00523653	0.0128656	0.684786
cg21729825	-0.0168915	0.0287702	0.558329	0.0373825	0.0156228	0.0184142	0.00667109	0.023611	0.778059
cg21729847	-0.00640893	0.0048356	0.187797	-0.007557	0.00262583	0.0048099	0.00565702	0.00396846	0.156846
cg21729897	-0.0196959	0.0136914	0.153116	0.00545112	0.00743474	0.464998	0.0102003	0.0112362	0.365966
cg21729992	0.0166549	0.0209189	0.427649	-0.00903357	0.0113594	0.42818	0.00177695	0.0171676	0.91775
cg21730012	-0.00599446	0.0134181	0.655938	0.0202729	0.00728632	0.00635301	0.00395364	0.0110119	0.72026
cg21730019	0.00124324	0.00261387	0.635281	-0.000638182	0.00141939	0.65387	-0.000847664	0.00214514	0.693493
cg21730067	-0.00208844	0.00241575	0.389189	-0.000541676	0.0013118	0.680465	0.00121544	0.00198255	0.541095
cg21730084	-0.0041336	0.00432309	0.341084	0.00153431	0.00234753	0.514743	0.00373228	0.00354786	0.295113
cg21730091	0.0377503	0.0197648	0.0587412	-0.0193619	0.0107327	0.0739671	-0.0146206	0.0162205	0.369364
cg21730118	-0.0108204	0.00805389	0.181875	0.00454949	0.00437343	0.300501	0.0122369	0.00660964	0.0667973
cg21730131	0.0147288	0.00920531	0.11246	0.00418449	0.00499867	0.40434	-0.00812029	0.00755458	0.284779
cg21730334	0.001779	0.00389877	0.649076	-0.00103883	0.00211712	0.624628	-0.0016442	0.00319963	0.608372
cg21730366	-0.00259522	0.00224989	0.251212	0.00154894	0.00122174	0.20754	0.00133826	0.00184643	0.470127
cg21730450	0.013727	0.0122023	0.263059	0.00303599	0.00662613	0.647724	-0.0130942	0.0100142	0.193746
cg21730533	0.00978412	0.007398	0.188733	0.00380952	0.00401727	0.345062	-0.0060556	0.00607136	0.320757
cg21730677	-0.00139182	0.00776539	0.858084	0.00160868	0.00421677	0.703571	0.00585216	0.00637287	0.360474
cg21730750	0.0314271	0.020916	0.135824	-0.00923866	0.0113578	0.417737	-0.0195849	0.0171653	0.256365
cg21730778	-0.000938894	0.00325633	0.773638	-0.000761523	0.00176826	0.667556	0.000764929	0.00267239	0.775238
cg21730797	-0.0129009	0.00799305	0.10939	0.00524462	0.0043404	0.229512	0.00928543	0.00655971	0.15974
cg21730805	0.00309522	0.0139469	0.824781	-0.00547646	0.00757345	0.471145	-0.00128037	0.0114459	0.911136
cg21730821	0.0192988	0.0109723	0.0813821	-0.00581166	0.00595821	0.3315	-0.00733514	0.00900474	0.417069
cg21730858	0.0134806	0.0178222	0.451031	-0.00978592	0.00967785	0.314155	-0.0176674	0.0146263	0.229669
cg21730926	-0.0153601	0.0120957	0.206806	0.00740341	0.0065682	0.262128	0.0156818	0.00992664	0.117031
cg21730980	0.0284645	0.0238096	0.23446	-0.0148651	0.0129291	0.252746	-0.0265236	0.01954	0.177433
cg21730993	0.0162886	0.0139702	0.246158	-0.00708216	0.00758613	0.352572	-0.00189673	0.011465	0.868904
cg21731033	0.00447091	0.013387	0.739035	-0.00788565	0.00726943	0.280396	0.0062183	0.0109864	0.572547
cg21731088	0.010359	0.00928691	0.267091	-0.00342544	0.00504299	0.498407	-0.00489016	0.00762155	0.522453
cg21731134	2.21186e-05	0.00379947	0.995366	-0.00143195	0.00206319	0.489115	0.00269311	0.00311814	0.389637
cg21731239	-0.00355786	0.00549946	0.519014	-0.00410797	0.00298632	0.171742	0.00468759	0.00451327	0.301258
cg21731246	-0.00155954	0.00269538	0.564045	0.00307641	0.00146365	0.0378469	-0.000187863	0.00221204	0.932473
cg21731286	-0.0060758	0.0066946	0.366091	0.00671205	0.00363531	0.0675302	0.00100227	0.0054941	0.855585
cg21731291	-0.0058492	0.00470448	0.216392	0.00107088	0.00255463	0.675894	0.00277391	0.00386086	0.473991
cg21731304	0.00238513	0.0127956	0.852473	-0.00560029	0.00694829	0.421985	-0.00608353	0.0105011	0.563555
cg21731339	-0.0088467	0.00844606	0.297195	0.00134357	0.00458639	0.770114	0.0122253	0.00693148	0.0805527
cg21731345	0.00545901	0.00658227	0.408702	-0.00176563	0.00357431	0.622307	-0.00429652	0.00540191	0.428111
cg21731375	-0.00165748	0.00541394	0.760068	0.00265861	0.00293989	0.367799	-0.00248138	0.0044431	0.577652
cg21731382	-0.00667963	0.0107937	0.537296	-0.00250619	0.00586118	0.669785	0.00528381	0.0088581	0.55207
cg21731401	-0.00773868	0.00737962	0.296635	1.81163e-05	0.00400729	0.996401	0.00490488	0.00605628	0.419755
cg21731471	0.00533322	0.00647118	0.411638	0.000440394	0.00351399	0.900494	-0.00363049	0.00531074	0.495657
cg21731578	-0.00261422	0.00210804	0.217571	-0.000701453	0.00114471	0.541288	0.00270972	0.00173002	0.120152
cg21731603	-0.0377576	0.0196346	0.057063	0.0135118	0.010662	0.207729	0.0263323	0.0161136	0.105083
cg21731614	-0.0208714	0.0261198	0.425976	0.00960089	0.0141836	0.49989	0.0156812	0.0214359	0.466007
cg21731682	0.00304343	0.00994181	0.760089	-0.00344216	0.00539861	0.525059	-0.00560083	0.00815901	0.493868
cg21731721	-0.0306572	0.0182893	0.0965325	0.00934955	0.00993148	0.34856	0.0363285	0.0150096	0.0171432
cg21731779	0.000563451	0.00256141	0.826297	0.000696788	0.0013909	0.617398	-0.00182057	0.00210209	0.388332
cg21731862	-0.000748479	0.00676381	0.912088	-0.000472087	0.00367289	0.897962	0.00402314	0.0055509	0.47013
cg21731908	-0.0029693	0.00598131	0.620582	0.00548141	0.00324798	0.0943144	0.00424012	0.00490872	0.389581
cg21731937	0.0445591	0.0197141	0.0257734	-0.0201854	0.0107052	0.0619897	-0.0418474	0.0161789	0.0109998
cg21731966	0.00846005	0.00832988	0.312036	0.00255533	0.0045233	0.573275	-0.00995025	0.00683614	0.148369
cg21732004	-0.0215081	0.0116785	0.068215	0.011521	0.00634166	0.0719824	0.0170293	0.00958425	0.078366
cg21732047	-0.00220674	0.00763421	0.77308	4.85949e-05	0.00414554	0.990668	0.00505734	0.00626522	0.421288
cg21732056	-0.0133175	0.00821798	0.107981	0.00124322	0.00446254	0.781082	0.00751158	0.0067443	0.267807
cg21732057	-0.0105005	0.0110637	0.344653	0.000899633	0.00600783	0.881241	0.00874919	0.00907974	0.337362
cg21732133	0.00495606	0.0108392	0.648405	0.00162811	0.00588594	0.782599	-0.00943067	0.00889551	0.291394
cg21732245	0.0117718	0.0140769	0.404829	0.00310829	0.00764406	0.685072	-0.00722733	0.0115526	0.532872
cg21732260	0.00222544	0.00313215	0.478889	-0.000769676	0.00170082	0.651777	-0.0016488	0.00257048	0.522574
cg21732375	0.00505868	0.0102144	0.621411	-0.0047297	0.00554662	0.395669	-0.00379673	0.00838269	0.651495
cg21732383	0.00238147	0.0182666	0.896509	0.0039588	0.00991916	0.690589	0.0084502	0.014991	0.574116
cg21732460	0.0393809	0.0129555	0.0029596	-0.0148479	0.00703512	0.0370786	-0.0191041	0.0106323	0.0751111
cg21732487	-0.0168073	0.0100427	0.0970531	0.00721005	0.00545337	0.188869	0.0102078	0.00824177	0.218151
cg21732520	-0.0294088	0.0176751	0.0989877	0.0013772	0.00959795	0.886167	0.0180327	0.0145055	0.216453
cg21732535	-0.0479862	0.0292468	0.103709	0.0147667	0.0158816	0.354512	0.0480928	0.0240022	0.047562
cg21732625	0.00974865	0.00761492	0.203166	0.00137624	0.00413506	0.739901	-0.0102149	0.00624939	0.105002
cg21732649	0.00913276	0.00732797	0.215306	-0.00614919	0.00397924	0.125142	-0.00366422	0.00601389	0.543587
cg21732654	0.00881724	0.0106654	0.410191	-0.00355218	0.00579156	0.54092	-0.00669932	0.00875288	0.445682
cg21732751	-0.00519108	0.00711182	0.466988	0.00334247	0.00386187	0.388645	0.00231756	0.0058365	0.692077
cg21732776	0.0068545	0.0131454	0.603111	-0.00814653	0.00713823	0.256243	-0.00341095	0.0107881	0.752468
cg21732792	0.00322444	0.0118302	0.785703	0.00284048	0.00642406	0.659239	-0.000505681	0.00970879	0.958556
cg21732806	0.000729405	0.00587535	0.901426	0.00127813	0.00319044	0.689482	-0.00330155	0.00482176	0.494961
cg21732842	-0.00420098	0.00508914	0.410887	-0.00238513	0.00276351	0.389971	0.00498948	0.00417654	0.234796
cg21732844	-0.00302561	0.010469	0.773121	0.000376831	0.00568489	0.94727	0.00459482	0.00859167	0.593868
cg21733013	-0.00174501	0.013847	0.899946	-0.00259097	0.00751922	0.731068	0.00760452	0.0113639	0.504782
cg21733020	0.015701	0.00880741	0.077393	-0.0046075	0.00478261	0.337467	-0.0140687	0.00722804	0.0541569
cg21733037	-0.013411	0.0112132	0.23427	-0.00214946	0.00608902	0.72476	0.00263781	0.00920244	0.774925
cg21733098	0.0178582	0.00687559	0.0106799	-0.00144962	0.00373359	0.698572	-0.0139322	0.00564263	0.0150831
cg21733130	0.000676304	0.00244917	0.782962	0.00160648	0.00132995	0.229666	-0.00194798	0.00200997	0.334595
cg21733150	-0.0111393	0.0154773	0.473225	0.00694663	0.00840451	0.410289	-0.00366873	0.0127019	0.773252
cg21733154	-0.00577602	0.00791043	0.466834	0.000740205	0.00429553	0.863503	0.0055886	0.0064919	0.391189
cg21733226	-0.000141697	0.0234819	0.995196	0.00952369	0.0127511	0.456724	-0.00429214	0.019271	0.824163
cg21733354	0.00201302	0.00865605	0.816538	-0.00542232	0.00470042	0.251172	0.00252006	0.00710382	0.723458
cg21733367	0.00528557	0.0112139	0.63833	-0.0065156	0.00608936	0.286963	0.000805696	0.00920296	0.930396
cg21733502	0.00173975	0.0262005	0.947179	0.00741273	0.0142274	0.603402	-0.00865014	0.0215021	0.68825
cg21733529	0.0044344	0.0128282	0.730247	0.00959849	0.00696601	0.17103	-0.00485031	0.0105278	0.645914
cg21733531	-0.0390272	0.0248574	0.119278	-0.00125882	0.0134981	0.925868	0.0201433	0.0203999	0.325603
cg21733560	-0.012712	0.0108315	0.243085	0.00546558	0.00588174	0.354796	0.00533234	0.00888917	0.549827
cg21733597	0.000154771	0.00317047	0.961154	8.24366e-05	0.00172163	0.961896	-0.00207311	0.00260193	0.427307
cg21733638	0.0177841	0.0130797	0.176715	-0.00150785	0.00710254	0.832269	-0.0169158	0.0107342	0.117925
cg21733711	-0.0293049	0.0255062	0.253077	-0.0136374	0.0138504	0.326971	0.0258088	0.0209324	0.220218
cg21733756	-0.00466759	0.0097518	0.633146	0.00783953	0.00529543	0.141616	-0.00937598	0.00800308	0.24391
cg21733775	-0.0309864	0.0200905	0.125863	0.00815038	0.0109096	0.456606	0.00362324	0.0164878	0.826471
cg21733794	-0.0271479	0.0118627	0.0240184	0.0168265	0.00644171	0.0102553	0.00881119	0.00973546	0.367411
cg21733854	0.001816	0.0125579	0.885283	0.000700454	0.0068192	0.918374	-0.0118681	0.010306	0.251991
cg21733911	0.00196235	0.00261716	0.454974	-0.00194671	0.00142117	0.173541	-0.00210139	0.00214784	0.330036
cg21733927	-0.00296071	0.00879688	0.737087	0.000922672	0.00477689	0.847195	0.00278019	0.00721939	0.700907
cg21734015	0.000576138	0.0034908	0.869212	-0.00162735	0.00189558	0.392485	-0.00121739	0.00286482	0.671706
cg21734069	-0.0359166	0.0160024	0.0268042	0.00629674	0.00868962	0.470219	0.0212821	0.0131328	0.107981
cg21734090	0.00116631	0.00273587	0.670721	-0.00113591	0.00148563	0.44615	-0.000663785	0.00224526	0.768064
cg21734094	0.00371086	0.00671894	0.581865	-0.00196698	0.00364853	0.590897	-0.00160291	0.00551408	0.771833
cg21734137	-0.0016932	0.00728113	0.816545	-0.000969301	0.0039538	0.806792	-0.000608775	0.00597545	0.919038
cg21734168	0.0035901	0.00460016	0.436814	0.000115464	0.00249798	0.963216	-0.0045093	0.00377524	0.234875
cg21734175	-0.00939565	0.00964311	0.332027	0.00207149	0.00523641	0.693171	0.0088076	0.00791388	0.268164
cg21734265	0.00819488	0.00821183	0.320501	-0.005416	0.00445919	0.227132	-0.00369441	0.00673925	0.584671
cg21734295	0.00494884	0.0167212	0.767817	-0.00681522	0.00907995	0.454509	-0.00346239	0.0137227	0.801271
cg21734318	-0.00269082	0.014381	0.851919	0.0054919	0.00780917	0.483378	-0.00312884	0.0118021	0.791422
cg21734356	-0.0153973	0.0111892	0.171591	0.0100401	0.00607596	0.101298	0.0110364	0.0091827	0.231995
cg21734360	-0.00874573	0.00799732	0.276527	0.00123908	0.00434272	0.775932	0.00720738	0.00656322	0.274538
cg21734487	-0.00367163	0.00359785	0.309728	-0.000712911	0.00195371	0.715886	0.00603778	0.00295267	0.043256
cg21734515	0.000611443	0.00812679	0.940162	-0.00320559	0.00441302	0.469141	-0.00201804	0.00666946	0.762783
cg21734651	0.0111272	0.0116842	0.343016	-0.0100493	0.00634475	0.116092	-0.00627468	0.00958892	0.514241
cg21734662	-0.000518854	0.00248907	0.835261	-0.00132947	0.00135162	0.327466	0.00247916	0.00204272	0.227479
cg21734707	-0.0373418	0.0173578	0.0336405	0.0122	0.00942566	0.198259	0.0253506	0.0142452	0.0779038
cg21734781	-0.0239795	0.0293074	0.415007	0.00970453	0.0159145	0.543258	0.0197106	0.0240519	0.41427
cg21734842	-0.00515254	0.0151888	0.735082	-0.00247248	0.00824786	0.764916	-5.27786e-05	0.0124651	0.996629
cg21734880	0.0105762	0.0167607	0.529344	-0.00191915	0.00910142	0.833385	-0.00014536	0.0137551	0.991588
cg21734927	0.000620796	0.00207558	0.765432	-0.000412952	0.00112708	0.714778	-0.0016678	0.00170338	0.329674
cg21734992	-0.000685619	0.00900015	0.939415	0.000120195	0.00488727	0.980424	0.00250833	0.00738621	0.734808
cg21734996	0.0102953	0.0165392	0.534917	-0.0230317	0.00898114	0.0116821	-0.00282614	0.0135733	0.835448
cg21735031	-0.00966845	0.0110846	0.384977	0.000626872	0.00601918	0.917243	0.011196	0.00909689	0.221043
cg21735063	0.0108933	0.0143224	0.448536	-0.00392735	0.00777737	0.614589	-0.00248704	0.0117541	0.832819
cg21735068	0.00863087	0.0124506	0.489638	-0.00714699	0.00676091	0.29278	-0.0136515	0.0102179	0.184293
cg21735093	-0.0019483	0.00358945	0.588376	-0.00139178	0.00194914	0.47671	0.00232041	0.00294577	0.432562
cg21735115	-0.00409805	0.00455306	0.370051	0.00252416	0.00247241	0.309526	0.0025272	0.00373659	0.500245
cg21735128	-0.0131844	0.0167187	0.432041	0.00959545	0.00907861	0.29286	0.000957208	0.0137207	0.944508
cg21735185	0.00913735	0.00798305	0.254862	-0.0051016	0.00433496	0.241796	-0.0104304	0.0065515	0.114239
cg21735256	-0.000958369	0.00351448	0.785602	0.000100075	0.00190844	0.958275	-0.00029519	0.00288425	0.918669
cg21735299	0.000483306	0.0023642	0.838397	-0.000759443	0.00128381	0.555362	0.000202836	0.00194024	0.91693
cg21735315	0.00309269	0.0076398	0.686402	-3.81822e-06	0.00414857	0.999267	-0.00124568	0.00626981	0.84288
cg21735344	-0.0033382	0.00324069	0.305228	0.000978325	0.00175977	0.57938	0.00181271	0.00265956	0.496936
cg21735345	-0.0008747	0.00797156	0.912825	-0.00120577	0.00432872	0.781113	0.00267518	0.00654207	0.683394
cg21735374	-0.00932095	0.00917223	0.311757	0.00309419	0.00498071	0.535731	0.00404914	0.00752743	0.591721
cg21735376	-0.000477805	0.00429768	0.911678	-0.000179086	0.00233373	0.938971	-0.000102037	0.003527	0.976973
cg21735384	-0.0114071	0.00664047	0.0886448	0.00472796	0.00360592	0.192532	0.00464303	0.00544968	0.396075
cg21735461	0.033211	0.0149922	0.0288052	-0.00132689	0.00814107	0.870827	-0.023365	0.0123037	0.0601813
cg21735487	-0.00553667	0.0105948	0.602314	-0.00872296	0.00575319	0.132338	0.0144755	0.00869489	0.0987927
cg21735491	0.0101915	0.00522961	0.0538646	-0.00468022	0.00283979	0.102188	-0.00416484	0.00429182	0.33397
cg21735516	0.00627585	0.0128776	0.626983	-0.00658863	0.00699281	0.348155	-0.00695507	0.0105683	0.511846
cg21735522	-0.00219739	0.00603032	0.716267	0.00370567	0.00327459	0.260246	-0.000510773	0.00494894	0.917985
cg21735530	0.025623	0.013495	0.0602227	0.00367147	0.00732804	0.617361	-0.0149407	0.011075	0.180093
cg21735558	0.026553	0.0139065	0.0588157	-0.0121365	0.0075515	0.110886	-0.0155223	0.0114127	0.176582
cg21735648	0.00245639	0.0018076	0.176951	-0.00128295	0.000981567	0.193923	-0.0027179	0.00148346	0.069636
cg21735668	-0.00673365	0.0189741	0.723355	-0.0108668	0.0103034	0.29388	0.0169178	0.0155716	0.279656
cg21735670	-0.00833518	0.00877973	0.344516	0.000844089	0.00476758	0.859797	0.00258606	0.00720532	0.720351
cg21735676	-0.00242253	0.00796103	0.761476	0.00789916	0.00432301	0.070375	-0.000201848	0.00653343	0.97541
cg21735714	-0.00463834	0.0052756	0.381207	-0.00159303	0.00286476	0.579287	0.00281478	0.00432956	0.516964
cg21735741	-0.0204099	0.038214	0.594353	0.00205247	0.020751	0.92139	-0.00248224	0.0313613	0.937057
cg21735772	0.00209418	0.00839369	0.803444	0.00720426	0.00455795	0.116843	-0.00707643	0.00688851	0.306542
cg21735808	-0.011864	0.0180696	0.512827	-0.00634993	0.00981216	0.518884	0.0152975	0.0148293	0.304534
cg21736028	0.0191108	0.0113694	0.0956197	-0.00471659	0.0061738	0.446522	-0.0117183	0.00933057	0.211811
cg21736038	0.00238811	0.00542415	0.660603	0.000453652	0.00294542	0.877877	-0.000492485	0.00445147	0.912108
cg21736089	-0.00164719	0.00429709	0.702216	0.000446781	0.00233341	0.848509	-0.00247401	0.00352652	0.484444
cg21736108	-0.000486495	0.00303231	0.872831	3.86441e-05	0.00164661	0.981319	0.00103205	0.00248854	0.679154
cg21736186	-0.00299873	0.00286505	0.297551	0.000786535	0.00155578	0.61418	0.00332701	0.00235128	0.159899
cg21736205	0.0129806	0.0131645	0.326284	0.00559497	0.00714861	0.435506	-0.013139	0.0108038	0.226534
cg21736212	-0.0156122	0.0201591	0.440325	-0.000103336	0.0109468	0.992485	-0.000708764	0.0165441	0.965906
cg21736346	-0.0271446	0.0197128	0.171307	0.0137728	0.0107045	0.200921	0.0273941	0.0161778	0.0932262
cg21736355	-0.0413872	0.0196827	0.0377716	0.0186388	0.0106881	0.0839745	0.0289727	0.0161531	0.07562
cg21736378	-0.0205701	0.0191081	0.284053	-0.0117685	0.0103761	0.25918	0.00108304	0.0156816	0.945063
cg21736411	0.00294711	0.0219655	0.893513	-0.00751003	0.0119277	0.530244	-0.00928642	0.0180266	0.607481
cg21736592	0.00812694	0.0155063	0.601259	-0.00144372	0.00842023	0.864178	-0.00679413	0.0127256	0.594492
cg21736597	0.012805	0.0176074	0.468617	-0.0146859	0.00956118	0.127412	0.00326604	0.01445	0.821602
cg21736671	0.00181426	0.0171257	0.915825	0.00803304	0.00929962	0.389576	-0.00475567	0.0140547	0.73573
cg21736686	0.00161048	0.00750567	0.830501	-0.00295755	0.00407574	0.469596	-0.00083848	0.00615973	0.891973
cg21736729	-0.0174675	0.00939967	0.0657988	0.00916144	0.00510422	0.0754198	0.00622955	0.00771409	0.42109
cg21736854	0.00246492	0.00321931	0.445513	0.00147431	0.00174815	0.400862	-0.00203223	0.00264201	0.443425
cg21736905	0.00233502	0.00617747	0.706167	-0.00355465	0.00335449	0.291617	-0.000283611	0.0050697	0.955489
cg21736909	-0.00663033	0.0191934	0.730416	0.0102246	0.0104224	0.328735	0.00618074	0.0157515	0.695529
cg21736934	-0.0205727	0.0113484	0.0725848	-0.000146316	0.0061624	0.9811	0.0127844	0.00931334	0.172638
cg21737016	-0.00958718	0.0076425	0.212335	0.00929568	0.00415004	0.0271075	0.00610261	0.00627202	0.332693
cg21737020	-0.000560883	0.0312446	0.98571	0.0105099	0.0169665	0.536901	-0.000662908	0.0256417	0.979422
cg21737037	-0.00802386	0.0141072	0.570668	0.00351383	0.00766053	0.64736	0.0124139	0.0115775	0.285957
cg21737039	0.00160211	0.0102514	0.876098	-0.00610691	0.00556674	0.275022	-0.00426266	0.00841311	0.613401
cg21737066	-8.25993e-05	0.00245367	0.973206	-0.000911898	0.0013324	0.495159	-0.000323889	0.00201367	0.872511
cg21737106	-0.0199667	0.0213143	0.350928	0.00533191	0.0115741	0.645941	0.00506051	0.0174922	0.772895
cg21737114	-0.0161125	0.0112355	0.154391	0.00844749	0.00610114	0.168984	0.00810025	0.00922075	0.381598
cg21737173	0.018892	0.0125183	0.134126	0.000194388	0.00679767	0.977238	-0.0109569	0.0102734	0.28852
cg21737198	-0.00851534	0.010746	0.42982	0.00651928	0.00583528	0.266335	0.00499038	0.00881895	0.572635
cg21737226	0.00700924	0.0063127	0.269274	-0.00164095	0.00342793	0.633101	-0.00265309	0.00518068	0.609599
cg21737243	-0.0120763	0.0108335	0.267402	0.00131641	0.00588282	0.82335	0.00118816	0.0088908	0.893932
cg21737306	-0.00579721	0.0208833	0.781841	0.0201829	0.0113401	0.0778723	0.00737961	0.0171385	0.667611
cg21737354	0.018638	0.0155786	0.234121	-0.00749935	0.00845952	0.377283	-0.00872156	0.012785	0.496565
cg21737421	0.0137142	0.0179084	0.445437	-0.00600665	0.00972464	0.538067	-0.00479848	0.014697	0.744671
cg21737434	0.021442	0.011812	0.0722052	-0.000670598	0.00641414	0.916923	-0.0255909	0.0096938	0.00949724
cg21737444	0.0243393	0.021485	0.25974	-0.0136438	0.0116668	0.244749	-0.00775927	0.0176322	0.660755
cg21737617	0.0114417	0.0103735	0.272443	0.00153542	0.005633	0.785691	-0.0118846	0.00851325	0.165523
cg21737665	-0.0270996	0.0139623	0.0548271	0.00711796	0.0075818	0.349879	0.012449	0.0114585	0.279659
cg21737675	0.00104299	0.00354426	0.769103	-0.00139528	0.00192461	0.470012	0.000286761	0.00290869	0.921645
cg21737698	0.00790262	0.0108911	0.469623	-0.00502446	0.0059141	0.397407	-0.00894277	0.00893807	0.319252
cg21737734	-0.0165536	0.0160712	0.305262	0.0146768	0.00872701	0.0954501	0.0148574	0.0131893	0.262414
cg21737758	0.0032878	0.00565365	0.562069	-0.00252643	0.00307005	0.412329	-0.00124435	0.00463982	0.789056
cg21737773	-0.00116444	0.0019314	0.547814	0.000418342	0.00104879	0.690754	7.99648e-06	0.00158505	0.995984
cg21737835	0.00813596	0.0078802	0.304123	-0.00117128	0.00427911	0.784812	-0.000820417	0.0064671	0.899283
cg21737976	0.00207967	0.00555401	0.708794	-0.00216636	0.00301594	0.474093	-0.00359355	0.00455804	0.43216
cg21738046	-0.000114112	0.00284214	0.968046	-0.00121574	0.00154334	0.432548	-0.00111562	0.00233248	0.633387
cg21738060	-0.00579417	0.0108724	0.59516	-0.000541683	0.00590392	0.927064	0.0155608	0.00892269	0.0839597
cg21738108	0.00976836	0.00612729	0.113752	-0.00123258	0.00332725	0.711758	-0.00978149	0.00502852	0.054303
cg21738177	-0.00256572	0.018185	0.888057	0.00653254	0.00987486	0.509654	-0.013523	0.014924	0.366852
cg21738215	0.0140877	0.0128074	0.273751	0.00388642	0.0069547	0.577421	-0.010172	0.0105108	0.33528
cg21738270	0.0108192	0.00864335	0.213323	0.00217362	0.00469352	0.644201	-0.0134359	0.0070934	0.0608326
cg21738273	0.00346062	0.0171544	0.840498	-0.00104988	0.00931521	0.910469	-0.000343764	0.0140782	0.980563
cg21738316	-0.0012519	0.0179598	0.944554	-0.00528038	0.00975256	0.589303	-0.0133521	0.0147392	0.366974
cg21738441	0.0101347	0.0129015	0.433825	-0.00768661	0.00700579	0.274959	-0.000912371	0.010588	0.931488
cg21738443	0.0014699	0.0174377	0.932975	-5.37477e-05	0.00946903	0.995481	-0.00870553	0.0143107	0.544227
cg21738464	-0.0610215	0.040395	0.133753	-0.0168175	0.0219354	0.444912	0.0564411	0.0331513	0.0914797
cg21738476	-0.01341	0.0112743	0.236833	0.00448516	0.00612219	0.465357	0.00348829	0.00925257	0.706895
cg21738522	0.0115494	0.00659157	0.0825354	-0.000240167	0.00357936	0.946626	-0.00946241	0.00540954	0.0830446
cg21738582	-0.00201159	0.00286219	0.483656	0.000636349	0.00155423	0.68302	-0.00116259	0.00234893	0.621625
cg21738590	0.0131947	0.010684	0.219465	-0.00242735	0.00580165	0.676478	-0.0178894	0.00876813	0.0437174
cg21738626	-0.000591518	0.0172974	0.972782	-0.00711763	0.00939284	0.450208	0.000458604	0.0141956	0.974286
cg21738631	0.0116812	0.0157753	0.460591	-0.0127333	0.00856633	0.140025	0.0043546	0.0129464	0.737244
cg21738675	0.0128716	0.0120437	0.287525	-0.00121702	0.00653998	0.852718	-0.0144022	0.00988399	0.14793
cg21738703	0.00124984	0.00806552	0.877136	0.00432266	0.00437975	0.325826	-0.00246869	0.00661918	0.709895
cg21738716	0.0104151	0.00997004	0.298477	-0.00585888	0.00541394	0.281538	-0.00918815	0.00818217	0.263905
cg21738926	0.00752659	0.0108765	0.490394	-0.00497369	0.00590619	0.401551	-0.00385284	0.00892613	0.66685
cg21738963	0.0158166	0.0125617	0.210655	-0.000292472	0.00682127	0.965878	-0.0149309	0.0103091	0.150371
cg21738971	-0.00109011	0.00354775	0.759221	0.00201406	0.0019265	0.298108	0.000178065	0.00291156	0.951344
cg21739009	-0.00341246	0.00487154	0.4851	0.0024062	0.00264535	0.365024	-1.59485e-05	0.00399796	0.996824
cg21739049	0.00131489	0.00736747	0.85868	-0.000526769	0.00400069	0.895486	0.00085419	0.00604631	0.887911
cg21739161	-0.00204934	0.015236	0.893248	0.0193044	0.00827344	0.0214502	-0.0108992	0.0125038	0.385284
cg21739208	-0.00195516	0.00656508	0.766408	-0.000876395	0.00356498	0.806268	0.00142088	0.00538781	0.792488
cg21739210	0.00103001	0.00306241	0.737254	-0.00151915	0.00166295	0.362963	-0.003171	0.00251325	0.20972
cg21739285	-0.0238494	0.0205199	0.247645	-0.00668541	0.0111427	0.549754	0.00838626	0.0168402	0.619484
cg21739289	-0.00240024	0.0032927	0.467577	0.00017474	0.00178801	0.922325	0.00303489	0.00270224	0.26384
cg21739343	0.00505718	0.0158362	0.750071	-0.0104692	0.00859936	0.226043	-0.00249636	0.0129964	0.848032
cg21739530	-0.0239704	0.0182492	0.191748	0.00979905	0.00990972	0.324916	0.01967	0.0149767	0.19179
cg21739550	0.00963579	0.0138454	0.487924	-0.00179632	0.00751833	0.811608	-0.0103027	0.0113626	0.366535
cg21739584	0.00564151	0.0207613	0.786337	-0.0100775	0.0112738	0.373337	-0.014443	0.0170383	0.398457
cg21739658	-0.00437711	0.00333099	0.191561	0.0020827	0.0018088	0.252053	0.00262086	0.00273366	0.339795
cg21739681	-0.0323033	0.0180007	0.0754716	0.00421416	0.00977478	0.66722	0.0248266	0.0147728	0.0956862
cg21739707	-0.0138637	0.0175711	0.431808	-0.00913021	0.0095415	0.340719	-0.00248288	0.0144202	0.863612
cg21739719	0.000830053	0.0121804	0.945793	-0.0032832	0.00661421	0.620613	-0.000436474	0.00999617	0.965251
cg21739730	0.00934707	0.012537	0.457524	-0.00108017	0.00680785	0.874223	-0.00358277	0.0102888	0.728341
cg21739754	0.000898613	0.0019651	0.648368	-0.000955497	0.00106709	0.372518	0.000723722	0.00161272	0.654488
cg21739816	0.00185153	0.015762	0.906703	-0.000716593	0.00855908	0.933429	0.00721255	0.0129355	0.578265
cg21739895	4.7713e-05	0.00263353	0.985578	-0.000820423	0.00143006	0.567344	0.000485105	0.00216128	0.822821
cg21739934	0.00144634	0.020667	0.944334	-0.00588243	0.0112226	0.601223	-0.0053358	0.0169609	0.753666
cg21740055	0.0106722	0.00899827	0.238167	-0.00664951	0.00488625	0.176339	-0.000652868	0.00738467	0.929713
cg21740139	-0.0178678	0.0146751	0.225997	-0.00535699	0.00796891	0.502843	0.0116466	0.0120435	0.335646
cg21740158	0.0024279	0.0151192	0.872716	-0.00617326	0.00821007	0.453709	0.00429035	0.012408	0.730174
cg21740174	0.00420641	0.010211	0.681178	-0.00643857	0.00554477	0.248076	0.00324826	0.00837991	0.699043
cg21740177	-0.0105614	0.0146966	0.473894	-0.00118942	0.00798054	0.881795	0.0067545	0.0120611	0.576603
cg21740204	0.00352902	0.00247591	0.156889	0.000423925	0.00134447	0.753124	-0.00352983	0.00203192	0.0851527
cg21740232	0.0266467	0.0105408	0.0128924	-0.0107458	0.00572385	0.0631171	-0.0241749	0.00865055	0.00613219
cg21740269	-0.00615735	0.00684819	0.370553	-0.00341551	0.00371871	0.360385	0.00696746	0.00562015	0.217714
cg21740359	-0.00915587	0.00847573	0.282395	0.00143195	0.0046025	0.756295	0.00818419	0.00695583	0.241897
cg21740452	-0.00929448	0.00270401	0.000830387	-0.000912968	0.00146834	0.535379	0.00798177	0.00221912	0.000484026
cg21740502	0.000444808	0.0106501	0.966761	0.00311881	0.00578324	0.590781	0.00364822	0.00874031	0.677198
cg21740507	0.00492859	0.0175808	0.779744	-0.00432899	0.00954677	0.651118	0.00725188	0.0144282	0.616237
cg21740531	0.00946547	0.00952757	0.322655	-0.00694751	0.00517367	0.182082	-0.00235989	0.00781905	0.763365
cg21740564	0.00498613	0.010843	0.646532	-0.00490247	0.00588797	0.40686	-0.00963535	0.00889858	0.281267
cg21740631	0.0018684	0.00964955	0.846826	-0.00548534	0.00523991	0.297469	0.003068	0.00791916	0.699197
cg21740736	0.00533828	0.00671391	0.428263	-0.00286351	0.00364579	0.433891	-0.00374313	0.00550995	0.49835
cg21740789	-0.0154451	0.0169215	0.363373	0.0027128	0.00918875	0.768374	0.0198597	0.0138871	0.155529
cg21740809	0.00833676	0.0143877	0.563479	-0.00231144	0.0078128	0.7679	-0.0055476	0.0118076	0.639405
cg21740826	-0.0397442	0.0297841	0.184825	0.0220212	0.0161734	0.176116	0.0498528	0.0244431	0.0437921
cg21740925	-0.00668092	0.0187925	0.722889	-0.00574566	0.0102047	0.574554	0.0116694	0.0154226	0.450882
cg21740943	-0.00431925	0.00722947	0.551434	-0.00326287	0.00392575	0.407692	0.00288191	0.00593305	0.628119
cg21740964	-0.000473766	0.0150805	0.974995	-0.00905878	0.00818901	0.271048	0.00256089	0.0123762	0.836454
cg21741010	-0.0188629	0.0196531	0.339264	0.00475285	0.010672	0.656938	0.00380472	0.0161288	0.813952
cg21741081	0.0217022	0.0117721	0.0679434	-0.00783586	0.0063925	0.222896	-0.0105851	0.00966108	0.275629
cg21741198	-0.0281587	0.021557	0.194193	0.0157524	0.0117059	0.181172	0.0368635	0.0176913	0.0395036
cg21741284	-0.00680145	0.00587273	0.249315	0.00294054	0.00318901	0.358503	0.00420954	0.00481961	0.384337
cg21741530	0.00254646	0.0109187	0.816023	0.00335512	0.00592906	0.572629	-0.0022916	0.00896068	0.798629
cg21741548	0.0206102	0.0164797	0.213718	-0.0132062	0.0089488	0.142868	-0.0151973	0.0135245	0.263591
cg21741562	0.0129255	0.0339675	0.704289	-0.000840222	0.0184451	0.963749	-0.0214123	0.0278764	0.444064
cg21741619	-0.00320672	0.007747	0.679731	-0.00240626	0.00420678	0.568492	-0.000965767	0.00635778	0.879542
cg21741689	-0.00308239	0.00425701	0.470558	0.000579838	0.00231164	0.802411	0.00125563	0.00349363	0.719981
cg21741708	-0.0136498	0.0110818	0.220676	0.00628831	0.00601765	0.298325	0.00764531	0.00909458	0.402371
cg21741781	0.0051047	0.00284619	0.0756373	-0.00101776	0.00154554	0.511584	-0.00377656	0.0023358	0.108783
cg21741806	0.0135839	0.0102044	0.185883	-0.00320396	0.00554121	0.564306	-0.0139776	0.00837452	0.0979483
cg21741807	0.00409894	0.00605737	0.500026	0.00569344	0.00328928	0.0862724	-0.0068554	0.00497114	0.17068
cg21741858	-0.0218955	0.0161409	0.177712	0.00721269	0.00876487	0.41234	0.00658161	0.0132465	0.620281
cg21741923	-0.000143424	0.00894214	0.987232	-0.0044902	0.00485577	0.357139	0.00573132	0.00733861	0.436491
cg21741987	0.00596759	0.00356281	0.0967814	-0.000351119	0.00193468	0.856319	-0.00484945	0.00292391	0.100056
cg21742048	-0.000570788	0.0118258	0.961592	-0.00505271	0.00642167	0.433079	-0.00211758	0.00970518	0.827685
cg21742058	-0.0176578	0.0176646	0.319691	0.00705991	0.00959225	0.463296	-0.00409413	0.0144969	0.778157
cg21742060	0.0146118	0.0184685	0.430544	-0.00827806	0.0100288	0.410914	-0.00657603	0.0151567	0.665232
cg21742071	-0.0330768	0.0200009	0.101025	0.00573084	0.0108609	0.598799	0.0176357	0.0164142	0.284987
cg21742213	-0.044786	0.0205043	0.0310688	0.00549296	0.0111343	0.622758	0.0242199	0.0168274	0.152902
cg21742310	-0.0311625	0.0217546	0.154848	0.0260182	0.0118132	0.0297179	0.00568842	0.0178534	0.750621
cg21742338	0.0028903	0.00961869	0.764372	-0.00128881	0.00522315	0.805562	0.00024194	0.00789383	0.975605
cg21742381	-0.00952576	0.0161516	0.556554	0.003806	0.00877068	0.665177	0.0139537	0.0132553	0.294791
cg21742395	-0.00303715	0.0115869	0.793719	-0.00150041	0.00629192	0.811964	0.00657642	0.00950908	0.49065
cg21742430	-0.0251475	0.018248	0.170969	0.0111648	0.00990902	0.262308	0.0205165	0.0149757	0.173481
cg21742463	-0.00375089	0.0198844	0.850727	-5.62822e-05	0.0107977	0.995851	0.0103574	0.0163187	0.526946
cg21742576	0.00132179	0.00895104	0.882875	-0.00276662	0.0048606	0.570386	0.00284362	0.00734591	0.699428
cg21742580	-0.00499735	0.0108608	0.646332	0.0016306	0.00589762	0.782695	0.0046828	0.00891318	0.600377
cg21742585	0.000696246	0.0109309	0.949328	-0.00411344	0.0059357	0.48977	-0.000179447	0.00897072	0.984077
cg21742589	-0.00450008	0.00945194	0.634946	-7.73306e-06	0.0051326	0.998801	0.00247882	0.00775699	0.749908
cg21742716	0.00686677	0.0115516	0.553438	-0.00535731	0.00627278	0.39493	-0.00129915	0.00948016	0.89125
cg21742728	0.0108649	0.0146336	0.459389	-0.0114126	0.00794636	0.153781	0.00257782	0.0120095	0.830438
cg21742790	0.00480366	0.0171043	0.779356	0.000523658	0.00928797	0.955141	-0.00912659	0.0140371	0.516933
cg21742836	0.0126916	0.0128729	0.326338	0.000716292	0.00699024	0.91857	-0.00845053	0.0105645	0.425492
cg21742851	0.00818233	0.00714092	0.254349	-0.00387524	0.00387767	0.319807	-0.005901	0.00586038	0.316178
cg21742872	-0.000580944	0.00243736	0.812053	0.000467992	0.00132354	0.724322	0.000462346	0.00200028	0.817635
cg21742876	-0.0103744	0.00744911	0.166518	0.00470351	0.00404502	0.247431	0.0102727	0.00611331	0.0957195
cg21742931	-0.00355281	0.00274905	0.198934	0.00204965	0.00149279	0.172534	0.00411645	0.00225608	0.0707745
cg21742975	-0.0100527	0.0131898	0.447596	-0.00532233	0.00716233	0.459005	0.0188281	0.0108245	0.0847643
cg21743161	-0.000793331	0.00237523	0.739015	-0.00154633	0.0012898	0.233149	0.000355453	0.0019493	0.855644
cg21743182	-0.00369505	0.00298194	0.21793	0.00366732	0.00161926	0.0254831	0.00258268	0.00244721	0.293574
cg21743236	-0.0090672	0.0106441	0.396147	0.0032035	0.00577998	0.58054	0.00332836	0.00873538	0.703923
cg21743300	-0.00607631	0.0103367	0.557846	-0.000585708	0.00561305	0.917084	0.00496503	0.0084831	0.559555
cg21743307	0.0114681	0.00995573	0.251855	-0.0114371	0.00540617	0.0366389	-0.00734736	0.00817043	0.370477
cg21743479	0.0103809	0.0180807	0.567042	-0.0127932	0.00981819	0.195293	-0.0106517	0.0148384	0.474373
cg21743497	-0.0128929	0.0137341	0.349917	0.00490364	0.00745792	0.512228	0.0120193	0.0112713	0.288592
cg21743569	-0.00022879	0.00293544	0.938017	-0.000254308	0.001594	0.873535	-0.000754034	0.00240904	0.754872
cg21743597	0.00033833	0.010122	0.973396	0.00375308	0.00549648	0.49616	-0.000560823	0.00830692	0.946296
cg21743616	-0.00452567	0.012276	0.713091	2.28083e-05	0.00666614	0.997276	0.00649714	0.0100746	0.520335
cg21743623	0.0249433	0.0246166	0.313155	-0.0039827	0.0133673	0.766309	-0.0205927	0.0202023	0.310284
cg21743698	-0.0245335	0.0247599	0.32393	-0.0104664	0.0134451	0.437975	0.0295291	0.0203199	0.149011
cg21743712	-0.00214769	0.00257807	0.406615	0.00236775	0.00139994	0.0936082	-2.43725e-05	0.00211576	0.99083
cg21743730	0.00497768	0.00958372	0.604533	-0.00517715	0.00520416	0.322012	-0.000946824	0.00786514	0.9044
cg21743826	-0.00364943	0.0434422	0.933204	0.0124283	0.02359	0.599362	-0.00511915	0.035652	0.88609
cg21743830	-0.0216605	0.0123251	0.0816255	-0.00111854	0.00669276	0.867577	0.0206708	0.0101149	0.0433824
cg21743867	0.0173727	0.0100794	0.0875923	0.00112031	0.00547334	0.838197	-0.00405886	0.00827195	0.624632
cg21743907	-0.00689896	0.00645212	0.287296	0.0036922	0.00350364	0.294275	0.00422449	0.00529511	0.4267
cg21743924	-0.00126348	0.0102951	0.902548	0.00494943	0.00559048	0.377909	-0.00480166	0.00844898	0.570981
cg21743925	0.10887	0.0933146	0.245856	-0.0707367	0.0506718	0.165532	-0.0601051	0.0765811	0.434225
cg21743929	0.00115056	0.00695097	0.868835	0.00129441	0.00377452	0.732303	-0.0028083	0.00570449	0.623492
cg21743937	-0.00677924	0.00800112	0.398675	0.00635391	0.00434478	0.146476	0.00192797	0.00656633	0.769605
cg21744026	-0.00905011	0.00761485	0.237203	0.00314245	0.00413502	0.448905	0.00181054	0.00624932	0.772578
cg21744089	0.0066828	0.013362	0.617979	-0.00337725	0.00725583	0.642527	0.00352879	0.0109659	0.748217
cg21744136	0.00129816	0.00828868	0.875833	-0.000560754	0.00450092	0.901078	-0.00414441	0.00680232	0.543606
cg21744137	-0.000534542	0.0146681	0.970996	-0.00106261	0.00796508	0.894114	-0.00172339	0.0120378	0.886421
cg21744150	0.0147898	0.0112615	0.191813	0.00132806	0.00611523	0.828477	-0.0128542	0.00924205	0.167081
cg21744189	-0.0164182	0.00777302	0.0369323	0.0019182	0.00422091	0.650399	0.0105074	0.00637914	0.102383
cg21744360	-0.0304038	0.0134348	0.0255948	0.00234389	0.00729539	0.748605	0.0182707	0.0110256	0.100346
cg21744390	-0.0184938	0.0172179	0.285126	0.0101912	0.00934968	0.278095	0.0165572	0.0141303	0.243829
cg21744417	0.0095634	0.0458166	0.835043	-0.0294286	0.0248794	0.239418	-0.0160546	0.0376006	0.67023
cg21744514	-0.00438657	0.00915813	0.632903	-0.00152643	0.00497306	0.759469	0.00675047	0.00751587	0.37106
cg21744543	0.00457609	0.00624468	0.46524	-0.00139154	0.00339099	0.682338	-0.00265381	0.00512486	0.605616
cg21744723	-0.00280252	0.0024839	0.261659	0.00151965	0.00134881	0.262339	0.0026549	0.00203848	0.195502
cg21744755	0.0125125	0.0118644	0.293907	0.00805248	0.00644264	0.213999	-0.0161931	0.00973687	0.0991459
cg21744850	-0.00969166	0.0088293	0.274746	0.000259055	0.0047945	0.957008	0.00683451	0.007246	0.34764
cg21744881	0.001283	0.00257986	0.619961	-0.000541886	0.00140092	0.699646	-0.00109373	0.00211723	0.606484
cg21744888	-0.00030622	0.0119355	0.979578	0.00110189	0.00648123	0.865313	-0.00856351	0.00979519	0.383883
cg21744965	-0.00201331	0.00701974	0.7748	0.00091584	0.00381187	0.810576	0.00540277	0.00576094	0.350387
cg21744973	-0.0042833	0.0183354	0.815724	-0.00598016	0.00995653	0.549324	0.00238828	0.0150475	0.874183
cg21745079	-0.0278067	0.016202	0.0889313	0.00106999	0.00879802	0.903425	0.018365	0.0132966	0.170023
cg21745091	0.00394364	0.0038752	0.311072	-0.0011325	0.00210432	0.591542	-0.00250688	0.00318029	0.432242
cg21745092	-0.0247906	0.0307802	0.422321	0.0131305	0.0167143	0.433799	0.0171892	0.0252606	0.497632
cg21745110	0.00350791	0.00264979	0.1883	-0.00127077	0.00143889	0.379076	-0.00240854	0.00217462	0.270464
cg21745164	-0.00792458	0.00877949	0.368698	0.00136173	0.00476745	0.775699	0.00738511	0.00720512	0.307621
cg21745165	-0.0149691	0.0220518	0.498681	0.012218	0.0119746	0.309811	0.0070359	0.0180974	0.698191
cg21745184	-0.00163482	0.00315508	0.605392	0.00191325	0.00171327	0.266548	0.00147735	0.0025893	0.569461
cg21745248	-0.000292317	0.00517904	0.955092	0.00328891	0.00281233	0.244745	-0.00173152	0.00425031	0.684517
cg21745256	-0.0058329	0.00524643	0.268655	0.00176303	0.00284892	0.5373	0.0046003	0.00430562	0.287661
cg21745283	-0.0240664	0.020731	0.2482	0.00470847	0.0112574	0.676575	0.00589882	0.0170134	0.729467
cg21745284	0.00622407	0.00934839	0.506939	-0.00173753	0.00507637	0.732795	-0.00601267	0.00767201	0.434892
cg21745287	-0.0072781	0.0085299	0.395377	0.001224	0.00463191	0.792079	0.00401077	0.00700029	0.567852
cg21745307	-0.00342849	0.00782819	0.662269	0.000998836	0.00425087	0.814667	0.00805063	0.00642441	0.212815
cg21745320	-0.00622683	0.00549949	0.259989	0.0034319	0.00298634	0.252966	0.00637407	0.0045133	0.160689
cg21745375	-0.00700486	0.00676817	0.302953	0.00198142	0.00367526	0.590892	0.00820572	0.00555448	0.142449
cg21745419	-0.00308266	0.0040463	0.447782	0.00144219	0.00219723	0.512959	0.00356253	0.0033207	0.285698
cg21745444	-0.00544399	0.00284726	0.058476	0.00237387	0.00154612	0.127564	0.00268951	0.00233668	0.25223
cg21745456	0.0300464	0.0128745	0.0214235	-0.0107972	0.00699113	0.125361	-0.0214789	0.0105658	0.0444741
cg21745476	-0.0119817	0.0111301	0.284051	0.00217751	0.00604386	0.719325	0.0145672	0.00913418	0.113626
cg21745508	-0.0329219	0.0135495	0.0167275	0.00172448	0.00735767	0.815127	0.0302838	0.0111198	0.00751603
cg21745537	0.0227637	0.00875492	0.0105991	-0.00511787	0.00475411	0.284052	-0.0179689	0.00718496	0.0138615
cg21745541	0.0263853	0.0323988	0.417181	-0.00320163	0.0175932	0.855933	-0.0281316	0.0265889	0.292365
cg21745559	0.0114507	0.00621037	0.0679028	0.00529893	0.00337236	0.118989	-0.00774284	0.00509671	0.131585
cg21745586	-0.00369591	0.0126186	0.770155	-0.00646887	0.00685215	0.347205	0.010025	0.0103558	0.335139
cg21745595	-0.000479859	0.0137044	0.972131	0.00607168	0.00744179	0.416327	-0.0111231	0.0112469	0.324837
cg21745599	0.00199987	0.0116276	0.863759	-0.00151619	0.00631405	0.810677	0.00362237	0.00954253	0.704972
cg21745612	-0.000240246	0.00275838	0.930753	0.000237974	0.00149786	0.874058	-0.000280722	0.00226374	0.901535
cg21745631	0.00709735	0.0189709	0.709037	0.00209037	0.0103016	0.839574	0.00566924	0.015569	0.716455
cg21745654	0.0219363	0.0102006	0.0337062	-0.00511567	0.00553915	0.357743	-0.00390244	0.00837141	0.642021
cg21745710	0.0053893	0.0102929	0.601614	-2.69403e-05	0.00558926	0.996163	-0.00668846	0.00844715	0.430181
cg21745720	0.00978808	0.00991342	0.325634	-0.00601119	0.00538319	0.266573	-0.00583988	0.00813571	0.474397
cg21745737	0.0018739	0.0126514	0.882521	0.000192325	0.00686999	0.977717	-0.0066907	0.0103827	0.520654
cg21745777	0.00294466	0.0190497	0.877438	-0.00242864	0.0103444	0.814817	-0.000130955	0.0156337	0.993332
cg21745873	0.00340341	0.0176405	0.847368	0.00830856	0.00957914	0.387633	0.00511993	0.0144771	0.724273
cg21745899	-0.0300766	0.0226897	0.187731	0.0165943	0.012321	0.180801	0.0288664	0.0186209	0.123962
cg21745992	-0.00554304	0.00745484	0.458735	0.00228847	0.00404814	0.573012	0.0047806	0.00611802	0.436247
cg21746001	-0.0106831	0.0330598	0.7472	0.00349326	0.0179522	0.846075	0.0166598	0.0271314	0.540455
cg21746050	-0.00097276	0.0189289	0.959108	0.00798141	0.0102788	0.439125	-0.00302148	0.0155345	0.846143
cg21746071	0.0110313	0.00799981	0.170708	-0.00126003	0.00434407	0.772318	-0.00727774	0.00656526	0.270054
cg21746094	0.00776611	0.00566374	0.173104	-0.00316754	0.00307553	0.305309	-0.00683819	0.0046481	0.144098
cg21746107	-0.0124555	0.012164	0.308099	0.00601807	0.0066053	0.364237	0.00633933	0.0099827	0.526726
cg21746109	0.0346169	0.0135683	0.0121059	-0.00785125	0.00736789	0.288936	-0.0187602	0.0111352	0.0948692
cg21746120	-0.00242378	0.0175481	0.890397	0.00346007	0.00952901	0.71722	-0.000557914	0.0144013	0.969168
cg21746222	-0.00328904	0.00246263	0.184444	0.000588275	0.00133726	0.660864	0.00302799	0.00202102	0.136934
cg21746231	0.0164456	0.0125971	0.194446	-0.00397061	0.00684051	0.562795	-0.0108918	0.0103382	0.294396
cg21746261	-0.00022485	0.00572559	0.968745	0.00252694	0.00310912	0.418116	-0.000427351	0.00469886	0.927699
cg21746263	0.0210595	0.0130804	0.110263	-0.00744305	0.00710292	0.296988	-0.0218035	0.0107348	0.0446546
cg21746275	0.0126391	0.0105974	0.235571	-0.00777334	0.00575463	0.179533	-0.00564285	0.00869707	0.517806
cg21746294	9.67535e-05	0.00619047	0.987558	0.00275496	0.00336156	0.414245	-0.000296816	0.00508038	0.953517
cg21746339	0.00313683	0.0198852	0.874945	-0.0056809	0.0107981	0.599876	-0.00500316	0.0163193	0.759743
cg21746387	0.000562761	0.0049562	0.909804	0.000376467	0.00269132	0.889009	-0.0021961	0.00406743	0.590342
cg21746409	-0.00477336	0.00772829	0.538084	-0.00784372	0.00419663	0.0642751	0.00597669	0.00634243	0.348086
cg21746425	-0.0264742	0.0184714	0.154621	0.00293015	0.0100303	0.770738	0.00586333	0.015159	0.699661
cg21746455	-0.00742165	0.0115213	0.520809	-0.00229061	0.00625632	0.714973	-4.4341e-06	0.00945528	0.999627
cg21746459	-0.00132736	0.00293178	0.651622	0.000408402	0.00159202	0.79802	0.000761474	0.00240605	0.752235
cg21746472	-0.00799516	0.0122447	0.515151	0.00347132	0.0066491	0.602669	0.00232673	0.0100489	0.817325
cg21746532	-0.0233303	0.0183616	0.206551	0.0195135	0.00997072	0.0528723	0.0189664	0.0150689	0.210825
cg21746537	0.00733091	0.0196148	0.709315	-0.0128383	0.0106513	0.23066	-0.00847717	0.0160974	0.59952
cg21746573	0.000627002	0.0138569	0.963991	-0.00370983	0.00752457	0.622975	9.41546e-06	0.011372	0.999341
cg21746633	0.0295922	0.0377667	0.434986	-0.00328242	0.0205081	0.873132	-0.0235007	0.0309942	0.449935
cg21746711	0.0068598	0.00912455	0.45378	-0.00226117	0.00495482	0.649032	-0.00565894	0.00748831	0.451443
cg21746714	0.0016715	0.00718289	0.816422	-0.00759884	0.00390046	0.0539399	0.00704599	0.00589483	0.234547
cg21746724	-0.010686	0.00699071	0.129233	-0.00175825	0.0037961	0.644157	0.00895437	0.00573711	0.121448
cg21746828	-0.00752414	0.00417658	0.0743624	0.00256608	0.00226797	0.260329	0.00467178	0.00342762	0.175672
cg21746851	0.000436286	0.00216487	0.840657	-0.000980353	0.00117557	0.406124	0.00082278	0.00177666	0.644204
cg21746884	-0.006777	0.00685048	0.324701	0.000491319	0.00371996	0.895165	0.00824324	0.00562203	0.145436
cg21746887	-0.00404308	0.0036645	0.2723	0.00429694	0.0019899	0.0329932	0.00359299	0.00300737	0.234763
cg21746969	-0.00199704	0.00289663	0.492	0.00108119	0.00157293	0.493293	0.000216861	0.00237719	0.927479
cg21746991	0.00136577	0.0100752	0.892419	0.00358565	0.00547107	0.513588	0.00195383	0.00826851	0.813641
cg21747005	-0.00677614	0.00709758	0.341818	0.00159655	0.00385414	0.679504	0.00777629	0.00582482	0.184624
cg21747070	-0.00418129	0.0048201	0.387573	0.00256239	0.00261741	0.329739	0.00148989	0.00395574	0.707167
cg21747072	-0.0206614	0.0183492	0.262612	-0.00196938	0.00996399	0.843684	0.019101	0.0150587	0.207321
cg21747084	-0.0166628	0.0110529	0.134538	0.00245417	0.00600198	0.683413	0.00133822	0.00907089	0.882984
cg21747090	-0.0120939	0.0163846	0.462008	0.0182051	0.00889716	0.0431243	0.00345511	0.0134464	0.797694
cg21747117	-0.00316067	0.00813852	0.698501	-0.000749045	0.00441939	0.865722	0.00260633	0.00667909	0.697127
cg21747160	-0.00903501	0.00365286	0.0149123	0.00370959	0.00198358	0.0641216	0.00698694	0.00299782	0.0215935
cg21747187	0.00561045	0.0074084	0.450484	-0.00461288	0.00402292	0.254015	-0.0058749	0.0060799	0.336023
cg21747188	-0.00668945	0.0123432	0.588948	0.00388112	0.00670264	0.563744	-0.000895862	0.0101298	0.929689
cg21747271	-0.00981282	0.0125978	0.437693	0.00552672	0.00684087	0.420894	0.0102499	0.0103387	0.323662
cg21747310	-0.0219947	0.0264227	0.406977	0.00693563	0.0143481	0.629784	0.0227145	0.0216845	0.297166
cg21747317	0.0117618	0.012258	0.339404	-0.00228461	0.00665638	0.732087	-0.00992756	0.0100599	0.325884
cg21747330	-0.00940033	0.00948269	0.323707	-0.00775589	0.0051493	0.134881	0.00919463	0.00778222	0.239955
cg21747336	0.0103385	0.00796297	0.196895	-0.00530047	0.00432406	0.222888	-0.0100902	0.00653503	0.125457
cg21747360	0.0165276	0.00858079	0.0566709	-0.00421158	0.00465955	0.368044	-0.0127174	0.00704205	0.0736652
cg21747442	-0.00529303	0.00843684	0.531716	0.000137162	0.00458138	0.97617	0.00150917	0.00692391	0.82786
cg21747473	-0.00203201	0.0154532	0.895624	-0.0124133	0.00839139	0.141922	-0.0036938	0.012682	0.771399
cg21747496	-0.0134274	0.0116556	0.251816	-0.00665302	0.00632925	0.295491	0.00538075	0.0095655	0.574909
cg21747549	-0.0448721	0.0312522	0.153896	-0.00962975	0.0169706	0.571574	0.0239303	0.025648	0.352849
cg21747559	-0.0344779	0.0190707	0.0733546	0.0110363	0.0103558	0.288886	0.0157333	0.0156509	0.316974
cg21747698	-0.00189049	0.00262014	0.472118	0.000800592	0.00142279	0.57479	0.000641162	0.00215029	0.766132
cg21747782	0.0197466	0.0145445	0.177349	-0.0166136	0.00789799	0.0376992	-0.0140464	0.0119364	0.241827
cg21747817	-0.000288384	0.00262158	0.912607	0.000544674	0.00142357	0.702747	0.000370941	0.00215147	0.86343
cg21747818	0.00941662	0.0130263	0.471281	-0.00852494	0.00707358	0.23072	0.00599416	0.0106904	0.57614
cg21747842	0.00266575	0.00930517	0.775049	0.00339597	0.0050529	0.50294	-0.00134882	0.00763653	0.860126
cg21747876	-0.0138693	0.00863146	0.110958	0.00374156	0.00468706	0.426431	0.00973484	0.00708364	0.172151
cg21747962	0.0188053	0.0102841	0.070172	-0.00747926	0.00558447	0.183235	-0.0106294	0.0084399	0.210546
cg21747967	-0.0135631	0.0178802	0.449739	-0.00312401	0.0097093	0.748249	0.0106473	0.0146738	0.469626
cg21748003	-0.00514517	0.00922989	0.578355	0.0127895	0.00501203	0.0120908	0.001072	0.00757476	0.887716
cg21748026	-0.00689865	0.0146381	0.638373	0.0101175	0.00794877	0.205758	0.00530439	0.0120131	0.659682
cg21748088	-0.00282738	0.0103909	0.786055	0.000609225	0.0056425	0.914215	0.00632155	0.0085276	0.460088
cg21748136	-0.0054085	0.00682269	0.429646	-0.00207028	0.00370486	0.577433	0.00338185	0.00559922	0.547096
cg21748138	0.00599379	0.00384435	0.121841	-0.000824787	0.00208756	0.693537	-0.00133844	0.00315496	0.672223
cg21748201	-0.0045355	0.00961707	0.63814	0.00554614	0.00522227	0.290554	-0.00107413	0.0078925	0.891995
cg21748207	0.00132155	0.0151922	0.930838	0.0126252	0.00824967	0.12879	-0.0117198	0.0124679	0.349275
cg21748230	-0.00706103	0.00838558	0.40159	0.00152754	0.00455354	0.737916	0.0098268	0.00688185	0.156145
cg21748271	-0.0108836	0.0146344	0.458643	0.0126031	0.00794677	0.115622	0.0101446	0.0120101	0.400127
cg21748275	-0.00251214	0.00746867	0.737243	-0.000449549	0.00405565	0.911941	0.00451928	0.00612936	0.4625
cg21748314	0.0171874	0.00950416	0.0732742	-0.00714132	0.00516096	0.169246	-0.014006	0.00779984	0.0752907
cg21748317	0.0156227	0.012549	0.215799	-0.00542525	0.00681436	0.42766	-0.00642318	0.0102986	0.534121
cg21748401	0.00112812	0.00496789	0.820781	0.000167905	0.00269767	0.950484	-0.00381575	0.00407703	0.351368
cg21748418	-0.00199931	0.00301953	0.509277	0.000378373	0.00163967	0.817929	0.00350745	0.00247806	0.159776
cg21748464	-0.0118416	0.0120845	0.329285	0.00673877	0.00656213	0.306712	0.000908617	0.00991746	0.927168
cg21748497	0.00753409	0.00649639	0.248667	-0.00262234	0.00352767	0.458847	-0.006872	0.00533143	0.200116
cg21748523	0.00133667	0.00408718	0.74426	-0.000602151	0.00221943	0.786662	0.000985714	0.00335426	0.769411
cg21748549	0.0305804	0.0399572	0.445716	-0.0125739	0.0216976	0.563432	0.00626916	0.032792	0.848737
cg21748578	-0.00794588	0.0116756	0.497581	-0.000544464	0.00634007	0.931721	-0.00188267	0.00958185	0.844595
cg21748691	-0.00316946	0.00759424	0.677235	0.00714387	0.00412383	0.0860166	0.00164709	0.00623242	0.79206
cg21748697	-0.0193283	0.0179731	0.284548	-0.00638468	0.00975977	0.514359	0.0216425	0.0147501	0.145154
cg21748742	-0.0145476	0.0170936	0.39659	0.000607244	0.00928219	0.947958	0.018353	0.0140283	0.193506
cg21748749	0.00431387	0.00752821	0.567795	-0.00433549	0.00408797	0.291219	-0.00227415	0.00617822	0.713512
cg21748751	0.00669687	0.0124956	0.593085	0.00267373	0.0067854	0.694313	-0.00151334	0.0102549	0.88295
cg21748789	0.00794577	0.00724877	0.275405	-0.00428148	0.00393623	0.279101	-0.012717	0.00594889	0.0347551
cg21748836	-0.00527951	0.00721761	0.466044	0.000674317	0.00391932	0.863715	0.0023987	0.00592333	0.686294
cg21748843	-0.0220228	0.0179751	0.223121	0.00533384	0.00976084	0.585861	0.0340081	0.0147517	0.0230218
cg21748874	-0.00629899	0.0174324	0.718539	-0.000167867	0.00946614	0.985884	0.0242696	0.0143063	0.0926341
cg21748911	0.00438424	0.0105511	0.678568	-0.00311108	0.00572947	0.588232	-0.000963088	0.00865905	0.911642
cg21748916	0.00338081	0.00654085	0.606281	0.000584505	0.00355182	0.869588	-0.00714586	0.00536792	0.18587
cg21748919	-0.0081796	0.0141257	0.563733	0.0142127	0.00767053	0.0665782	0.0038789	0.0115926	0.738563
cg21748966	-0.00581842	0.00915104	0.526214	-0.00980843	0.0049692	0.0509067	0.00574719	0.00751004	0.445751
cg21749091	0.000754808	0.00577444	0.896239	0.000281904	0.00313564	0.928528	0.000167468	0.00473895	0.971874
cg21749200	-0.00644761	0.00831605	0.439814	0.000536092	0.00451579	0.905718	0.000288128	0.00682479	0.966402
cg21749215	-0.0177945	0.0157596	0.261303	0.009545	0.00855781	0.267129	0.0166124	0.0129336	0.201686
cg21749312	-0.000472851	0.00331136	0.886712	0.00180251	0.00179814	0.318335	0.00218199	0.00271756	0.423752
cg21749317	0.0039707	0.00689877	0.566084	0.00204269	0.00374617	0.58667	-0.00306867	0.00566165	0.588908
cg21749424	-0.0132728	0.0172987	0.444565	0.00360892	0.00939355	0.701579	0.00296657	0.0141966	0.834864
cg21749436	-0.00447887	0.0206739	0.828887	-0.00985832	0.0112264	0.381782	0.0111384	0.0169666	0.512881
cg21749470	0.00436053	0.0176678	0.805518	-0.00608692	0.00959397	0.527103	-0.0025574	0.0144995	0.860321
cg21749513	-0.0203876	0.0119752	0.0914885	0.00150178	0.00650279	0.817787	0.020294	0.00982777	0.0412769
cg21749538	-0.00401074	0.00405505	0.324798	0.00110751	0.00220198	0.615997	0.00191516	0.00332788	0.566137
cg21749556	-0.00156137	0.0147797	0.916058	-0.00546823	0.00802567	0.497087	0.00318456	0.0121293	0.793388
cg21749562	0.00802531	0.00743017	0.282461	-0.00360971	0.00403474	0.372923	-0.00461571	0.00609776	0.450697
cg21749765	-0.00451313	0.00887762	0.612211	-0.00013379	0.00482073	0.977909	-0.00411283	0.00728565	0.573556
cg21749794	-0.00350895	0.00543098	0.519561	0.0045705	0.00294914	0.124068	6.7474e-05	0.00445708	0.987949
cg21749865	-0.0121402	0.0116683	0.300417	0.0104917	0.00633613	0.100603	0.00125051	0.0095759	0.896339
cg21749951	0.00460458	0.00962053	0.633159	-0.00309302	0.00522415	0.555024	0.00113311	0.00789534	0.886145
cg21750040	-0.00250597	0.00608631	0.681332	-0.00263952	0.00330499	0.426217	0.00390572	0.00499489	0.435928
cg21750107	-0.00164713	0.00257768	0.524153	-0.00100163	0.00139974	0.475765	0.00194826	0.00211544	0.359081
cg21750129	0.0126628	0.0129399	0.329936	0.00320275	0.00702666	0.649433	-0.00428247	0.0106195	0.687537
cg21750156	-0.0141959	0.0123767	0.253876	0.000753342	0.00672078	0.910955	0.0176509	0.0101572	0.08505
cg21750179	-0.00245709	0.0138119	0.859132	0.00574653	0.00750015	0.445205	0.0123534	0.0113351	0.278167
cg21750233	0.0125951	0.010562	0.235636	-0.00132771	0.00573539	0.817362	-0.013291	0.00866799	0.128061
cg21750426	-0.0170625	0.0241771	0.481849	-0.00620589	0.0131287	0.637366	0.00472488	0.0198416	0.812223
cg21750428	-0.0199967	0.0118453	0.0942153	0.00513799	0.00643226	0.426136	0.0170062	0.00972118	0.0830115
cg21750458	0.00354873	0.00895614	0.6927	0.00204732	0.00486337	0.6746	-0.00173285	0.00735009	0.814058
cg21750465	0.0010525	0.010526	0.920534	-0.000630042	0.00571581	0.912429	0.00135873	0.0086384	0.875305
cg21750507	-0.00789871	0.00629134	0.211961	0.00156355	0.00341633	0.648093	0.00762782	0.00516315	0.142437
cg21750545	-0.00124992	0.00355624	0.725905	0.00156496	0.00193111	0.419464	-0.000167874	0.00291852	0.954235
cg21750589	-0.00542452	0.0195068	0.78147	0.0103235	0.0105926	0.331897	0.0116415	0.0160087	0.46865
cg21750602	0.0142383	0.0146016	0.331639	0.00653214	0.00792897	0.411817	-0.00303216	0.0119832	0.800714
cg21750608	-0.00445675	0.0170218	0.793946	-0.00673696	0.00924321	0.46764	0.00926799	0.0139694	0.508431
cg21750659	0.0110907	0.0141719	0.43555	0.00183846	0.00769562	0.81163	-0.00703364	0.0116305	0.546586
cg21750689	0.0107427	0.00591699	0.0721599	-0.00796701	0.00321305	0.0146704	-0.00470808	0.00485593	0.334397
cg21750707	-0.000514127	0.00943809	0.956657	-0.00491623	0.00512508	0.339537	-0.00445866	0.00774562	0.566037
cg21750732	0.00423603	0.0101165	0.676234	-1.77277e-05	0.00549348	0.997431	-0.0063143	0.00830239	0.448559
cg21750785	0.0352804	0.0182883	0.0562915	-0.000885272	0.00993091	0.92913	-0.0356022	0.0150088	0.0194247
cg21750800	-0.00146495	0.0122806	0.905264	0.0050677	0.00666865	0.448922	-0.00138106	0.0100784	0.891256
cg21750874	-0.00167727	0.00242889	0.491303	0.00242389	0.00131894	0.0687972	0.00016402	0.00199333	0.93457
cg21750887	0.00791384	0.00928726	0.396	-0.00271252	0.00504318	0.591761	-0.00283233	0.00762183	0.7109
cg21750915	-0.013313	0.0109949	0.228553	0.00320069	0.00597045	0.59298	0.00868494	0.00902324	0.337906
cg21750949	0.000373031	0.00942862	0.968513	0.000633981	0.00511994	0.901679	0.00187665	0.00773785	0.808822
cg21750986	0.0377978	0.0184563	0.0429448	-0.000392592	0.0100221	0.968824	-0.0180222	0.0151466	0.236668
cg21751047	-0.0152539	0.0197942	0.442581	-0.0111385	0.0107487	0.302351	0.0241881	0.0162446	0.139353
cg21751058	-0.00259264	0.00747638	0.729421	-0.00458932	0.00405983	0.260757	0.00718256	0.00613569	0.244282
cg21751085	-0.000532243	0.0166433	0.974546	0.00816536	0.00903765	0.368244	0.0102516	0.0136587	0.454525
cg21751105	-0.0118681	0.0170493	0.487833	-0.00390665	0.00925814	0.673871	0.00247922	0.013992	0.859686
cg21751113	0.00466076	0.00623959	0.456678	0.00117489	0.00338823	0.729438	-0.0020189	0.00512068	0.694149
cg21751128	-0.00391325	0.00913604	0.669248	0.00212851	0.00496106	0.668731	0.00546429	0.00749773	0.467678
cg21751145	0.00334832	0.0107131	0.755218	0.00446371	0.00581744	0.444548	-0.0138418	0.00879199	0.118275
cg21751146	0.00113656	0.00324558	0.726869	0.000380441	0.00176242	0.829494	-0.00240211	0.00266357	0.369115
cg21751147	-0.00321898	0.00888673	0.71788	0.00315519	0.00482568	0.514584	-0.000954449	0.00729313	0.896117
cg21751179	-0.0116566	0.00715983	0.106373	0.00182051	0.00388794	0.640536	0.0104195	0.0058759	0.0789519
cg21751245	-0.0255821	0.0148193	0.0871068	-0.00367876	0.00804718	0.648466	0.0350587	0.0121618	0.00474327
cg21751419	0.00626517	0.00459378	0.175403	-0.00174234	0.00249452	0.486359	-0.00247562	0.00377001	0.51277
cg21751486	0.00643893	0.0138874	0.643813	-0.00393834	0.00754115	0.602549	-0.0142392	0.0113971	0.214179
cg21751525	0.00866657	0.0177367	0.626082	-0.00297345	0.00963142	0.758116	0.000942211	0.0145561	0.948507
cg21751540	0.00884992	0.0139021	0.525715	0.0042015	0.00754912	0.578963	-0.00472955	0.0114091	0.679285
cg21751556	-0.0174436	0.0115026	0.132264	0.00233584	0.00624615	0.709151	0.0153735	0.00943991	0.106265
cg21751623	0.000439776	0.0126854	0.972407	-0.00461427	0.00688843	0.504353	0.00395028	0.0104106	0.705087
cg21751635	0.00779185	0.0135691	0.566981	-0.0106664	0.0073683	0.15057	-0.00332455	0.0111358	0.765851
cg21751684	0.00305	0.0117877	0.796316	0.00488179	0.00640096	0.447295	-0.00577767	0.00967387	0.551571
cg21751704	0.00584697	0.00810916	0.472419	-0.000275149	0.00440344	0.95029	-0.00012696	0.006655	0.984814
cg21751733	-0.00231896	0.00215475	0.284189	-0.00123288	0.00117007	0.294339	0.00238292	0.00176835	0.180577
cg21751739	-0.00137894	0.0215477	0.94909	0.00553545	0.0117008	0.637093	0.00812336	0.0176837	0.646875
cg21751787	-0.00159616	0.00240891	0.508968	0.000762575	0.00130809	0.561107	0.000991693	0.00197693	0.616929
cg21751942	-0.0056708	0.00204527	0.00653213	0.00056565	0.00111062	0.611556	0.00396331	0.0016785	0.019975
cg21751971	-0.00490579	0.00959157	0.610048	-0.00699439	0.00520842	0.182069	0.00230405	0.00787158	0.770299
cg21752009	-0.00492696	0.0102833	0.632802	0.00264316	0.00558403	0.636907	0.0018082	0.00843924	0.83074
cg21752134	0.00627371	0.011473	0.585608	0.00156675	0.0062301	0.801912	0.0008802	0.00941565	0.92569
cg21752144	-0.00043283	0.0028717	0.880471	0.00220172	0.00155939	0.160799	0.000241313	0.00235674	0.918631
cg21752167	-0.00349357	0.002959	0.240285	0.00287565	0.0016068	0.0762575	0.00124607	0.00242838	0.608891
cg21752201	-0.00635189	0.00510337	0.215907	-0.0010583	0.00277124	0.703282	0.00722108	0.00418822	0.0874915
cg21752270	-0.00961056	0.00779081	0.21999	0.00813245	0.00423057	0.0571538	0.005381	0.00639373	0.401835
cg21752292	-0.00427308	0.013154	0.745911	0.00501857	0.0071429	0.483792	0.000106927	0.0107952	0.992115
cg21752295	0.00473397	0.0147633	0.749077	0.0093417	0.00801676	0.24643	-0.00316658	0.0121159	0.794305
cg21752338	0.00475956	0.00232868	0.0433532	-0.000324295	0.00126452	0.798077	-0.00355824	0.00191109	0.065288
cg21752340	-0.00459824	0.0111443	0.680696	0.00644554	0.00605159	0.289163	0.000599754	0.00914587	0.947834
cg21752357	-0.00983127	0.0118238	0.407505	0.00433636	0.0064206	0.500849	0.00410682	0.00970355	0.672955
cg21752383	-0.0108031	0.014368	0.453728	-0.00757354	0.00780215	0.333828	0.00544989	0.0117915	0.64486
cg21752413	-0.0166096	0.00831012	0.0481049	0.00837205	0.00451257	0.0662345	0.00921563	0.00681992	0.179378
cg21752469	-0.0279727	0.0186171	0.135826	0.00832353	0.0101095	0.412096	0.0202816	0.0152786	0.187108
cg21752471	0.001059	0.00303263	0.727606	-0.000961657	0.00164678	0.560442	-0.00388218	0.00248881	0.121667
cg21752492	-4.16244e-05	0.0118318	0.997199	0.00889137	0.0064249	0.169193	-0.000409584	0.00971006	0.966431
cg21752517	0.00659933	0.0106794	0.537885	0.00498397	0.00579913	0.39197	-0.00715527	0.00876432	0.416031
cg21752525	-0.0178098	0.00953881	0.0645517	-0.00272991	0.00517978	0.599232	0.0197572	0.00782828	0.0130368
cg21752536	0.00940853	0.00794521	0.238895	1.80202e-05	0.00431441	0.996675	-0.00509898	0.00652044	0.435895
cg21752578	0.0651624	0.0288696	0.0259751	-0.0261165	0.0156768	0.0985722	-0.0563715	0.0236926	0.0190686
cg21752601	0.000630393	0.0133682	0.962474	0.00638912	0.0072592	0.380702	-0.00834067	0.0109709	0.448731
cg21752622	0.00565382	0.0185408	0.760989	-0.0108824	0.010068	0.28211	0.00235004	0.015216	0.877542
cg21752624	-0.00861156	0.00763076	0.26155	0.000749148	0.00414366	0.856862	0.00601636	0.00626238	0.338803
cg21752637	-0.0044506	0.00760306	0.559498	-0.00286173	0.00412862	0.489679	0.00390792	0.00623966	0.532414
cg21752638	0.00430791	0.0144143	0.765608	-0.0032861	0.00782727	0.675431	0.00640257	0.0118295	0.589438
cg21752660	0.00484928	0.00752061	0.5204	-0.0036313	0.00408385	0.375844	-0.00276257	0.00617199	0.655323
cg21752667	-0.0109633	0.0124165	0.379179	-0.00477899	0.0067424	0.47995	0.00165071	0.0101899	0.871607
cg21752670	0.00548008	0.00669497	0.41482	-0.00134643	0.00363551	0.711829	0.000381483	0.0054944	0.944772
cg21752674	-0.000915446	0.00330166	0.782094	-0.00136089	0.00179287	0.449441	0.000642786	0.00270959	0.812923
cg21752758	0.00120153	0.007476	0.87261	-0.00358737	0.00405962	0.378802	0.00376072	0.00613537	0.54117
cg21752824	-0.00691921	0.00717281	0.336839	0.0105922	0.00389499	0.00760137	0.0067859	0.00588656	0.251501
cg21752825	-0.00495218	0.00266781	0.0660907	0.000108325	0.00144867	0.940529	0.00296872	0.00218941	0.177893
cg21752889	-0.0103385	0.0127999	0.421006	0.010256	0.00695059	0.142919	0.0099081	0.0105045	0.347635
cg21753023	0.00160077	0.00246367	0.517208	0.00050783	0.00133782	0.704978	0.00107545	0.00202187	0.595864
cg21753058	-0.0019722	0.0136067	0.885021	0.0104377	0.00738874	0.160581	0.00386232	0.0111667	0.730095
cg21753092	0.00220753	0.00990969	0.824132	0.0107679	0.00538117	0.0478512	-0.00657475	0.00813265	0.420583
cg21753170	0.00952859	0.00710035	0.182363	0.000799018	0.00385564	0.836211	-0.00942892	0.00582709	0.108501
cg21753180	-0.027986	0.0168547	0.0996759	0.0181471	0.00915244	0.0498869	0.0107155	0.0138322	0.440194
cg21753200	0.00519079	0.00414956	0.213616	-0.000118694	0.0022533	0.958086	-0.00389384	0.00340545	0.255348
cg21753290	-0.00100477	0.00207967	0.629957	0.00034896	0.0011293	0.757903	0.000602393	0.00170674	0.724801
cg21753297	0.00748867	0.00937711	0.426237	-0.00136252	0.00509197	0.789523	-0.00247695	0.00769558	0.748165
cg21753486	0.0159182	0.00914643	0.0845895	-0.0100246	0.00496671	0.045987	-0.0114792	0.00750626	0.129066
cg21753616	-0.00633178	0.0149535	0.672807	-0.00313083	0.00812005	0.700561	0.00759949	0.012272	0.537028
cg21753618	0.00504925	0.0067664	0.457124	-0.00195169	0.0036743	0.596369	-0.00379259	0.00555302	0.496057
cg21753652	0.0239863	0.0156013	0.127054	-0.00513286	0.00847185	0.545848	-0.0223277	0.0128037	0.0839776
cg21753682	-0.00409524	0.00643732	0.525986	0.00101261	0.0034956	0.772605	0.00278447	0.00528296	0.599209
cg21753796	-0.00036512	0.00555759	0.947738	-0.000682034	0.00301789	0.821623	-0.000943944	0.00456099	0.836423
cg21753834	0.00077937	0.00249806	0.755638	0.000861519	0.0013565	0.526678	-0.000721455	0.0020501	0.725577
cg21753973	-0.0397231	0.0175794	0.0258139	0.00971931	0.00954599	0.310838	0.0174846	0.014427	0.228134
cg21753980	-0.00301297	0.0250882	0.904627	-0.00335773	0.0136234	0.805779	-0.00215855	0.0205893	0.916695
cg21754040	-0.0109756	0.00960429	0.255612	0.00259079	0.00521533	0.620346	0.00965912	0.00788202	0.223018
cg21754051	0.00610074	0.0135561	0.653569	-0.00758077	0.00736122	0.305352	-0.00275177	0.0111251	0.805101
cg21754071	0.0128445	0.0091005	0.160946	-0.00151742	0.00494176	0.759378	-0.00897244	0.00746857	0.232192
cg21754178	0.012078	0.0156587	0.442166	-0.00437287	0.00850298	0.608091	-0.00814106	0.0128507	0.527715
cg21754186	0.000930215	0.00200308	0.643285	-0.000565455	0.00108772	0.604209	-0.00022016	0.00164388	0.893705
cg21754194	0.0162156	0.0147533	0.274115	-0.00473387	0.00801133	0.555802	-0.0179817	0.0121077	0.140364
cg21754201	-0.00416455	0.00968272	0.667964	0.00279375	0.00525792	0.596254	0.00433718	0.00794638	0.586304
cg21754210	-0.00271918	0.0166294	0.870412	0.00658164	0.00903011	0.46764	-0.00843953	0.0136474	0.53759
cg21754227	0.00618953	0.00748902	0.41032	0.00199814	0.00406669	0.624163	-0.00535837	0.00614606	0.385196
cg21754246	-0.00643753	0.00813759	0.430596	-0.00373986	0.00441888	0.399203	0.00080293	0.00667833	0.904521
cg21754253	-0.00917843	0.00541128	0.092683	0.000302468	0.00293844	0.918202	0.00744193	0.00444091	0.0966245
cg21754279	-0.0375043	0.0159455	0.0204499	0.0175109	0.00865872	0.0455669	0.0344656	0.0130861	0.00966067
cg21754296	-0.00622094	0.00919124	0.499933	0.00283949	0.00499103	0.570572	0.00268103	0.00754303	0.722947
cg21754343	-0.0112244	0.0129289	0.387199	0.00682059	0.00702069	0.333431	-0.000116033	0.0106105	0.991295
cg21754366	3.79171e-05	0.00325793	0.990735	0.000532946	0.00176913	0.763794	-0.000473869	0.00267371	0.859651
cg21754388	-0.00774105	0.00977554	0.430136	0.00493254	0.00530832	0.354816	0.00158117	0.00802256	0.844121
cg21754400	0.00168395	0.00754067	0.823704	-0.000588972	0.00409474	0.885893	-0.00212438	0.00618845	0.732042
cg21754491	-0.0172632	0.021738	0.42882	0.00314976	0.0118042	0.790097	0.0179094	0.0178399	0.31763
cg21754524	-0.00189824	0.0144664	0.895843	-0.00177085	0.00785555	0.822065	0.0122008	0.0118722	0.306357
cg21754534	0.0374531	0.0250273	0.137389	-0.00671216	0.0135903	0.622367	-0.0353478	0.0205393	0.0880654
cg21754609	-0.00764706	0.00750013	0.31016	0.0027225	0.00407273	0.505234	0.0112038	0.00615518	0.0714452
cg21754618	0.0042936	0.0148356	0.772811	0.00673177	0.00805603	0.405181	-0.00290747	0.0121752	0.811703
cg21754667	0.00793024	0.0186365	0.671287	0.000373956	0.01012	0.97059	-0.00956223	0.0152945	0.533131
cg21754727	-0.00136769	0.00982026	0.88949	0.00376659	0.00533261	0.481475	0.00568782	0.00805926	0.481835
cg21754773	-0.00279771	0.00299864	0.352867	0.00079843	0.00162832	0.624871	0.00186829	0.00246091	0.449364
cg21754824	-0.0010458	0.00869674	0.904503	0.00229231	0.00472251	0.628358	0.00385	0.00713721	0.590683
cg21754837	-0.0315322	0.0146401	0.0334372	0.00571628	0.00794991	0.473642	0.0240836	0.0120148	0.0474747
cg21754841	-0.000664799	0.00279154	0.81221	0.00265626	0.00151587	0.0825078	0.000285954	0.00229095	0.900895
cg21754854	-0.00162528	0.00678303	0.811079	-0.00254995	0.00368332	0.49021	-0.00156127	0.00556667	0.779646
cg21754868	-0.00539257	0.00607809	0.376899	0.00319633	0.00330053	0.334955	0.0056755	0.00498815	0.257678
cg21754876	0.0142334	0.0114232	0.215407	0.00172151	0.00620303	0.781896	-0.0100008	0.00937474	0.288404
cg21754883	0.000439436	0.00984168	0.964467	-0.000697132	0.00534424	0.896452	0.00364004	0.00807684	0.65311
cg21754914	0.00131369	0.00705457	0.852617	0.00208189	0.00383078	0.587909	0.00301666	0.00578952	0.603376
cg21755022	0.0216959	0.0115984	0.0640597	-0.0141768	0.00629818	0.0263776	-0.0218893	0.00951854	0.0233554
cg21755044	0.00314495	0.0168266	0.85208	0.00675405	0.00913718	0.46137	-0.0156185	0.0138092	0.260504
cg21755058	0.00150074	0.0125734	0.905209	0.00077635	0.00682761	0.909677	0.00245164	0.0103187	0.812639
cg21755087	-0.0319141	0.0204744	0.121932	0.00601506	0.011118	0.589588	0.0302202	0.0168028	0.0748372
cg21755166	0.00178416	0.00295759	0.547586	0.00102447	0.00160603	0.524871	-0.00105243	0.00242723	0.665432
cg21755169	0.00928907	0.0157882	0.5575	-0.017085	0.00857332	0.0487587	0.00327129	0.012957	0.801147
cg21755212	0.00695276	0.00916926	0.449912	-0.00157343	0.0049791	0.752595	-0.00622563	0.00752499	0.409843
cg21755257	-0.00058537	0.00250569	0.815717	8.41589e-05	0.00136064	0.950793	0.000793136	0.00205636	0.700464
cg21755324	-0.00812617	0.00793887	0.308274	0.010411	0.00431097	0.0173833	0.00341866	0.00651525	0.600836
cg21755339	0.00518027	0.00932021	0.579469	-0.00394098	0.00506107	0.437837	-0.00153614	0.00764888	0.8412
cg21755367	0.00244159	0.0114623	0.831713	0.00314437	0.00622426	0.614443	-0.00336044	0.00940683	0.721601
cg21755396	0.000785392	0.0119415	0.94768	-0.00579799	0.00648446	0.373202	0.00211855	0.00980007	0.82925
cg21755440	0.000930348	0.00351228	0.791594	-0.000196196	0.00190724	0.918254	-0.00204844	0.00288244	0.478799
cg21755457	0.00253711	0.00246238	0.305106	-0.000670326	0.00133712	0.617148	-0.00320791	0.00202081	0.115285
cg21755487	-0.00798372	0.0133187	0.550115	0.00231355	0.00723235	0.749659	0.00126559	0.0109304	0.908033
cg21755545	-0.00222362	0.0132796	0.867326	0.00178963	0.00721109	0.80446	0.00117089	0.0108982	0.914637
cg21755610	0.0216938	0.0211556	0.307406	-0.0149425	0.0114879	0.196076	-0.0034147	0.0173619	0.844443
cg21755633	0.00171967	0.00239609	0.474464	0.000540274	0.00130113	0.678778	-0.0013492	0.00196641	0.49408
cg21755672	0.00395568	0.0077361	0.610146	-0.00155548	0.00420086	0.711889	-0.00168271	0.00634884	0.791473
cg21755709	0.0103581	0.0096008	0.283003	0.00162498	0.00521343	0.755866	-0.00899912	0.00787915	0.255874
cg21755725	0.00555557	0.0044669	0.216247	-0.000678312	0.00242562	0.780275	-0.00425658	0.00366588	0.248101
cg21755737	0.00203349	0.0214438	0.924623	-0.00407854	0.0116445	0.726817	-0.00482273	0.0175985	0.784566
cg21755755	0.0296429	0.0164137	0.0736552	-0.00923349	0.00891298	0.302493	-0.0218427	0.0134703	0.107765
cg21755859	-0.00689429	0.00982798	0.484475	-6.70229e-05	0.0053368	0.990003	-0.000384915	0.00806559	0.962024
cg21755944	-0.0200227	0.0183933	0.278713	-0.00135922	0.00998793	0.892002	0.0113996	0.0150949	0.451747
cg21755969	-0.00992009	0.00987078	0.317105	0.00860715	0.00536004	0.111185	0.00654647	0.00810072	0.420758
cg21756027	0.00177517	0.00404919	0.661954	-2.68507e-05	0.00219879	0.990279	-0.00487002	0.00332307	0.145632
cg21756147	-0.026835	0.0108289	0.014728	0.00112618	0.0058803	0.848474	0.0224077	0.00888699	0.0131217
cg21756151	-0.00777964	0.00722775	0.284123	0.00444753	0.00392482	0.259602	0.00940146	0.00593165	0.115845
cg21756190	-0.0115902	0.00642393	0.0739321	0.0039846	0.00348833	0.255824	0.00557552	0.00527197	0.292565
cg21756194	-0.00798805	0.0123407	0.518791	0.00758146	0.00670127	0.260369	0.0116037	0.0101277	0.254391
cg21756208	0.00430168	0.00807187	0.595162	-0.000252685	0.00438319	0.954133	-0.00400661	0.00662439	0.54654
cg21756220	-0.0118649	0.00912438	0.1962	0.00261092	0.00495473	0.599285	0.0104512	0.00748816	0.165615
cg21756223	0.00172135	0.00728339	0.813609	0.00368186	0.00395504	0.353928	0.00370867	0.00597731	0.536239
cg21756326	-0.00561151	0.00747091	0.454188	0.00762265	0.00405686	0.0628981	0.00379077	0.0061312	0.537673
cg21756353	0.000613806	0.00288116	0.831689	0.000429658	0.00156453	0.78412	-0.000955899	0.0023645	0.686798
cg21756451	0.00767465	0.00807268	0.343844	-0.00152823	0.00438363	0.728039	-0.00312044	0.00662506	0.638569
cg21756465	0.00489971	0.00270518	0.0728336	-0.00171687	0.00146897	0.245027	-0.00566363	0.00222008	0.0121127
cg21756476	0.00164982	0.0074199	0.824453	0.00385119	0.00402916	0.341254	-0.00411799	0.00608934	0.500294
cg21756485	-0.00513932	0.00358543	0.154583	0.000753633	0.00194697	0.699444	0.0035088	0.00294248	0.235645
cg21756558	0.0169874	0.01586	0.286474	-0.0117315	0.0086123	0.175925	-0.0100382	0.0130159	0.442229
cg21756587	-0.000154082	0.00994042	0.987661	0.000128593	0.00539786	0.981037	0.00497042	0.00815787	0.543596
cg21756647	0.00591786	0.0202435	0.770582	-0.00237583	0.0109927	0.829288	-0.0109293	0.0166134	0.512002
cg21756656	0.00338222	0.00621079	0.587151	-0.00350513	0.00337259	0.300945	-0.00417551	0.00509705	0.414444
cg21756663	0.000206625	0.00675407	0.97565	0.000226399	0.0036676	0.95089	-0.00338401	0.0055429	0.542782
cg21756701	-0.0520894	0.024059	0.032543	0.0152908	0.0130645	0.244368	0.0513723	0.0197446	0.0105489
cg21756715	0.000658134	0.00820712	0.936231	-0.00646199	0.00445664	0.149912	0.00942313	0.00673539	0.164612
cg21756746	0.00808137	0.00884603	0.362947	-0.00100009	0.00480358	0.83546	-0.00482666	0.00725973	0.507536
cg21756765	-0.0231838	0.011208	0.040937	0.00117528	0.00608617	0.847232	0.0139791	0.00919812	0.131435
cg21756782	-0.000210781	0.0113585	0.985228	0.00497024	0.0061679	0.422083	-0.00711131	0.00932165	0.447168
cg21756806	-0.0032865	0.00833629	0.694167	0.000284938	0.00452678	0.949925	0.00322361	0.0068414	0.638437
cg21756828	-0.0128371	0.0135913	0.346977	0.00517261	0.00738035	0.484869	0.0103726	0.011154	0.354439
cg21756947	0.00274111	0.00811958	0.736314	-0.00475941	0.0044091	0.282748	-0.00786195	0.00666355	0.240608
cg21756994	0.00125905	0.00274312	0.647151	0.000911468	0.00148957	0.541867	-0.00197819	0.00225121	0.381467
cg21757043	0.00411317	0.00344224	0.234692	-0.00272393	0.00186921	0.147893	-0.00375778	0.00282497	0.186203
cg21757048	-0.00288666	0.0110575	0.794535	0.000457741	0.00600444	0.939372	0.0078334	0.00907461	0.389894
cg21757062	0.000123023	0.00900842	0.989129	-0.000876826	0.00489176	0.858075	0.00730307	0.007393	0.325401
cg21757127	-0.00129306	0.00281129	0.646457	3.16116e-06	0.00152659	0.998352	0.000618662	0.00230716	0.789087
cg21757148	0.0166838	0.0137703	0.22827	-0.0119907	0.00747755	0.11168	-0.00329258	0.0113009	0.771329
cg21757169	0.00600492	0.0154308	0.697916	0.00188139	0.00837923	0.822761	-0.00321289	0.0126637	0.800194
cg21757178	0.0112724	0.00941063	0.233554	-0.0013595	0.00511017	0.790708	-0.0121527	0.00772308	0.118461
cg21757189	-0.0110952	0.0116021	0.341016	-0.000125745	0.00630021	0.984112	0.0114046	0.00952161	0.233584
cg21757266	-0.00953169	0.00781357	0.225116	0.000968676	0.00424293	0.819834	0.00461677	0.00641242	0.473069
cg21757276	-0.000103143	0.00406704	0.979813	0.00147777	0.00220849	0.504815	3.77934e-05	0.00333772	0.990986
cg21757281	0.00750747	0.0142521	0.59942	0.0079551	0.00773921	0.306254	-0.00856213	0.0116964	0.465706
cg21757309	-0.00926894	0.00962969	0.337891	0.00744491	0.00522912	0.157352	0.000715506	0.00790286	0.928025
cg21757338	-0.000821962	0.00742789	0.912089	0.00168991	0.0040335	0.676056	0.00273912	0.00609589	0.654072
cg21757345	-0.0118843	0.00796233	0.138413	-0.0034665	0.00432371	0.424431	0.00901838	0.0065345	0.170349
cg21757368	-0.0204119	0.00541922	0.000267668	0.00347417	0.00294275	0.240314	0.0134348	0.00444743	0.00313542
cg21757387	0.00734707	0.0158445	0.64378	0.00392575	0.0086039	0.649091	-0.0107642	0.0130032	0.40957
cg21757392	0.00992818	0.0137654	0.472292	-0.0130509	0.00747492	0.0836094	0.00540459	0.011297	0.633307
cg21757436	0.0258363	0.011129	0.0220998	-0.00163762	0.00604326	0.786912	-0.0201417	0.00913328	0.0295131
cg21757437	9.66694e-05	0.0137661	0.99441	0.00136418	0.0074753	0.855533	0.00377583	0.0112975	0.738852
cg21757440	0.009591	0.00728417	0.190679	-0.00744636	0.00395546	0.0624032	-0.00458384	0.00597795	0.444848
cg21757513	0.00836303	0.00722845	0.249795	-0.000325375	0.0039252	0.934087	-0.0100252	0.00593222	0.0938693
cg21757542	-0.00814963	0.00867557	0.349596	0.00635103	0.00471102	0.180388	0.0024611	0.00711984	0.730252
cg21757617	-0.18693	0.114425	0.105192	-0.028717	0.0621351	0.644872	0.242022	0.0939058	0.0112812
cg21757633	-0.0115934	0.00883187	0.192022	0.00993971	0.00479589	0.0405517	0.0101017	0.00724811	0.166218
cg21757636	-0.0230326	0.0202266	0.257291	0.00798061	0.0109835	0.469012	0.0195684	0.0165995	0.240998
cg21757645	-0.00636155	0.0172863	0.713572	-0.0042793	0.00938681	0.649372	0.00906084	0.0141864	0.524348
cg21757650	0.010887	0.0110274	0.325678	-0.00408045	0.00598812	0.497035	-0.0106502	0.00904994	0.241805
cg21757694	0.0229386	0.0172236	0.185675	-0.00716494	0.00935278	0.445272	-0.0246227	0.014135	0.0843098
cg21757740	0.00337618	0.00298639	0.260716	0.000938182	0.00162167	0.564091	-0.00398591	0.00245086	0.106741
cg21757757	-0.00599334	0.00661583	0.366964	0.00299489	0.00359253	0.406288	0.0020325	0.00542945	0.708867
cg21757763	0.00433709	0.00750988	0.56477	-0.00899441	0.00407802	0.0294934	0.00158503	0.00616318	0.797522
cg21757774	-0.00110936	0.00258392	0.668521	0.000115107	0.00140312	0.934767	0.000522962	0.00212056	0.805666
cg21757790	0.0177313	0.00881633	0.0467507	-0.00516961	0.00478745	0.282582	-0.0235346	0.00723535	0.00151826
cg21757820	0.00889354	0.0138322	0.521587	-0.00419339	0.00751116	0.577783	0.000444949	0.0113517	0.968805
cg21757828	-0.00772806	0.0060255	0.202343	0.0020817	0.00327197	0.525954	0.00593418	0.00494499	0.232702
cg21757872	0.0238732	0.0161117	0.14127	0.00134902	0.00874898	0.877741	-0.0208161	0.0132225	0.11829
cg21757921	0.0449447	0.0236203	0.059681	-0.0247963	0.0128263	0.0557777	-0.021119	0.0193846	0.278327
cg21757926	-0.0141753	0.0118589	0.23453	-0.00248049	0.00643966	0.700841	0.00508276	0.00973236	0.602544
cg21757951	-0.0219012	0.0163777	0.183898	0.0150255	0.00889344	0.0939547	-0.000920768	0.0134408	0.945508
cg21757970	0.0105447	0.0070719	0.138807	-0.00592691	0.00384019	0.125608	-0.00713795	0.00580374	0.221363
cg21757973	-0.0218053	0.0203954	0.287353	0.00996236	0.0110751	0.370338	0.0129359	0.0167381	0.441271
cg21757976	-0.00369697	0.0150886	0.806899	0.00533503	0.00819341	0.516316	-0.0123673	0.0123828	0.320108
cg21757988	0.0325738	0.0173071	0.062465	-0.0158491	0.00939813	0.0945512	-0.0262	0.0142035	0.0677847
cg21758058	0.00820275	0.0120696	0.498171	-0.00286552	0.00655403	0.662812	-0.00508114	0.00990522	0.608997
cg21758126	-0.0306943	0.0253382	0.228343	0.00734843	0.0137592	0.594367	0.0300029	0.0207944	0.151909
cg21758133	0.0058552	0.00779277	0.454039	-0.000162021	0.00423164	0.969527	-0.000634287	0.00639534	0.921176
cg21758140	-0.0227151	0.00838144	0.00780311	-0.000304131	0.0045513	0.946844	0.0186514	0.00687845	0.0077722
cg21758171	-0.00281198	0.00918091	0.759966	-0.00143012	0.00498543	0.77476	0.00864744	0.00753456	0.253581
cg21758197	0.00384243	0.0100235	0.702205	-0.00193494	0.00544296	0.7229	0.00162694	0.00822603	0.843582
cg21758286	0.00954107	0.0193544	0.623018	-0.00164882	0.0105098	0.875624	-0.017001	0.0158837	0.286807
cg21758314	0.0475897	0.0329579	0.151593	-0.0173959	0.0178968	0.333177	-0.0312767	0.0270477	0.250042
cg21758338	0.0074635	0.00764786	0.331259	-0.0045206	0.00415295	0.278741	0.00208344	0.00627642	0.740561
cg21758446	0.0339822	0.0197045	0.0874101	-0.0249768	0.0107	0.0213961	-0.0172026	0.016171	0.289753
cg21758451	0.0079463	0.00720672	0.272597	-0.00419374	0.0039134	0.286229	-0.0018928	0.00591438	0.74955
cg21758525	0.00128667	0.0147959	0.93086	0.00473594	0.00803446	0.556766	-0.00383383	0.0121426	0.752803
cg21758587	-0.00514953	0.00834141	0.538283	-0.000344897	0.00452956	0.939443	0.00910393	0.0068456	0.186304
cg21758672	-0.011267	0.0104716	0.284299	-0.00204912	0.00568628	0.719268	0.00548852	0.00859377	0.52437
cg21758724	0.000822541	0.00746836	0.912502	-0.00353974	0.00405547	0.384656	0.000451908	0.0061291	0.941358
cg21758733	-0.00146176	0.0104438	0.888944	-0.000396581	0.00567121	0.944377	0.00137098	0.00857099	0.87321
cg21758773	-0.015357	0.011552	0.186472	0.0019687	0.00627297	0.754238	0.0201358	0.00948044	0.0359171
cg21758785	0.00176986	0.0129982	0.891942	-0.00577073	0.00705827	0.415362	-0.00116394	0.0106673	0.913311
cg21758880	0.00703292	0.00847556	0.408456	-0.00940619	0.00460241	0.043367	-0.00246434	0.0069557	0.7238
cg21758934	0.00464411	0.00926856	0.61733	0.00453874	0.00503302	0.369138	-0.0061252	0.00760649	0.422407
cg21758962	0.000640728	0.0104575	0.951256	0.00219384	0.00567863	0.699997	-0.012021	0.00858221	0.164122
cg21759048	0.00551823	0.023766	0.816822	0.00543001	0.0129054	0.674756	-0.00273463	0.0195042	0.888753
cg21759057	0.00298996	0.00401743	0.458314	-0.00147499	0.00218155	0.500383	0.000416387	0.00329701	0.899731
cg21759080	8.78179e-05	0.00326981	0.978622	-0.00181963	0.00177557	0.3077	0.00152996	0.00268346	0.569742
cg21759095	-0.00549289	0.0149801	0.714562	0.0115839	0.00813449	0.157263	0.00252091	0.0122938	0.837908
cg21759179	-0.0432858	0.0231441	0.0641038	-0.00844999	0.0125677	0.502766	0.0448024	0.0189938	0.0200992
cg21759268	0.00319012	0.00349007	0.362687	-0.00211235	0.00189518	0.267455	-0.00206436	0.00286422	0.472597
cg21759331	0.000360896	0.0132681	0.978349	0.00321778	0.00720486	0.656033	0.00416271	0.0108888	0.702982
cg21759430	0.0154228	0.0120964	0.204999	-0.00560407	0.00656862	0.395426	-0.00999402	0.00992727	0.316277
cg21759440	-0.00553697	0.0210773	0.793274	-0.0103756	0.0114454	0.366638	0.000973149	0.0172976	0.955237
cg21759500	0.0033319	0.00891244	0.709237	0.000515879	0.00483964	0.915305	-0.00948683	0.00731423	0.197332
cg21759570	-0.0135079	0.0136931	0.326065	0.0051131	0.00743564	0.493122	0.0134148	0.0112376	0.235148
cg21759585	-0.00577523	0.0111968	0.607035	0.00363934	0.00608011	0.550694	-0.000207515	0.00918896	0.982024
cg21759685	0.00688657	0.0116432	0.555421	0.00682645	0.00632249	0.282633	-0.0118259	0.00955528	0.21849
cg21759734	-0.0157754	0.0133396	0.239517	0.00476986	0.00724367	0.511602	0.00721521	0.0109475	0.511225
cg21759745	-0.00304645	0.00566256	0.591665	0.00195199	0.00307489	0.526866	0.00301486	0.00464713	0.517848
cg21759784	-0.0139473	0.0118484	0.241675	-0.00759605	0.0064339	0.240297	0.0205822	0.00972367	0.0365393
cg21759790	-0.003301	0.00938837	0.725807	0.00240135	0.00509808	0.638553	0.00950725	0.00770482	0.219857
cg21759811	0.00397032	0.00457823	0.387711	0.000419489	0.00248607	0.866314	-0.00449964	0.00375724	0.233651
cg21759834	-0.00351877	0.00857613	0.682385	0.00481624	0.00465702	0.303316	0.00197088	0.00703823	0.779984
cg21759837	-0.00718556	0.0107156	0.5039	0.00400995	0.0058188	0.492188	-0.00369586	0.00879405	0.675109
cg21759874	-0.0158527	0.0189004	0.403428	0.0147309	0.0102633	0.154039	0.0194136	0.0155111	0.213373
cg21759907	0.0027744	0.0133466	0.835712	-0.0133085	0.00724748	0.0690146	-0.000678549	0.0109532	0.950715
cg21759953	-0.00056849	0.00436781	0.896682	0.00169435	0.00237182	0.476512	-0.00167538	0.00358456	0.641147
cg21760006	0.000375652	0.010596	0.971783	0.00381783	0.00575384	0.508381	0.00290121	0.00869587	0.739293
cg21760026	0.0163662	0.0117835	0.167664	-0.00991281	0.00639867	0.124206	-0.000739329	0.00967041	0.939198
cg21760027	-0.00366983	0.0091801	0.690109	0.00108259	0.00498499	0.828478	0.00349333	0.00753389	0.643792
cg21760034	-0.00439678	0.00231807	0.0604852	0.00222962	0.00125876	0.0792838	0.00338211	0.00190239	0.0781956
cg21760070	0.00589558	0.0113259	0.603732	0.00631782	0.00615018	0.306553	-0.0137288	0.00929487	0.142524
cg21760119	-0.00516121	0.00973948	0.597231	0.00177325	0.00528874	0.738047	-0.00298479	0.00799296	0.709549
cg21760128	0.0258457	0.018012	0.154149	-0.0189877	0.0097809	0.0547792	-0.0304401	0.014782	0.0418303
cg21760140	0.00232471	0.0137911	0.866448	0.00209846	0.00748887	0.779843	0.00176872	0.0113181	0.876103
cg21760381	-0.0136211	0.0126365	0.283429	0.00685832	0.00686191	0.319757	0.00937104	0.0103705	0.368169
cg21760382	-0.0174664	0.0127128	0.172258	0.0044457	0.0069033	0.520918	0.0152429	0.0104331	0.146861
cg21760404	0.0129813	0.0160012	0.418962	0.00210683	0.00868901	0.808867	-0.0103729	0.0131318	0.431284
cg21760434	-0.0625252	0.0355556	0.0814403	0.0206447	0.0193075	0.287293	0.0402876	0.0291797	0.170178
cg21760443	0.0132065	0.00955993	0.169943	-0.00212177	0.00519124	0.683539	-0.00729456	0.00784561	0.35453
cg21760521	0.00793052	0.0176139	0.653422	0.0161704	0.00956472	0.0937402	-0.00123154	0.0144553	0.93226
cg21760537	0.00934118	0.00705808	0.188422	-0.00268355	0.00383269	0.485296	-0.0114232	0.0057924	0.0511091
cg21760564	-0.0276086	0.017543	0.118412	-0.00491366	0.0095262	0.607025	0.0232183	0.0143971	0.109674
cg21760605	-0.00477954	0.00582085	0.413361	0.00149034	0.00316084	0.638217	-0.000149949	0.00477703	0.975016
cg21760666	0.00520722	0.00610181	0.395298	-0.00454276	0.00331341	0.173159	-1.46631e-05	0.00500761	0.997669
cg21760862	0.00276354	0.00775149	0.722136	-0.0051818	0.00420922	0.220927	0.00214403	0.00636146	0.736734
cg21760907	-0.00478342	0.0040107	0.235567	0.000531471	0.00217789	0.807662	0.00511131	0.00329149	0.123323
cg21760968	-0.00345429	0.00788216	0.662071	0.000226483	0.00428018	0.957896	0.00148391	0.00646871	0.818985
cg21760971	-0.0038699	0.00364722	0.290989	0.0027659	0.00198052	0.165358	0.00109206	0.00299319	0.715925
cg21760988	-0.00136067	0.00886402	0.878282	-0.000811432	0.00481335	0.866437	-0.00140789	0.00727449	0.846895
cg21760990	-0.0141156	0.00947092	0.138978	0.000530717	0.00514291	0.917997	0.00965514	0.00777256	0.216802
cg21761138	0.0065342	0.0145492	0.654234	-0.00767489	0.0079005	0.333459	-0.00635896	0.0119402	0.595406
cg21761171	-0.00885274	0.00725332	0.224882	0.00393314	0.0039387	0.320186	0.00532355	0.00595263	0.373104
cg21761184	-0.00844818	0.0097724	0.389198	0.00476282	0.00530662	0.371399	-0.000494035	0.00801998	0.950993
cg21761204	0.0106492	0.00763444	0.165859	-0.00381186	0.00414566	0.359856	-0.0094208	0.00626541	0.135545
cg21761230	-0.00329326	0.0074046	0.657368	0.00147949	0.00402085	0.713615	0.00368529	0.00607678	0.545462
cg21761232	0.00174813	0.0026008	0.502896	-0.00145776	0.00141229	0.304246	-0.000810742	0.00213442	0.704795
cg21761307	-0.00114392	0.00751652	0.879318	-0.00806401	0.00408163	0.0506949	0.00652553	0.00616863	0.292438
cg21761355	0.00511988	0.00982331	0.603277	-0.0085473	0.00533426	0.111948	-0.00225363	0.00806176	0.780351
cg21761356	-0.0124669	0.0123933	0.316652	0.00530055	0.00672981	0.432611	0.00503324	0.0101709	0.62168
cg21761406	0.00583204	0.014717	0.692667	0.00100714	0.00799164	0.899943	0.0054727	0.0120779	0.651357
cg21761427	-0.00145058	0.00620902	0.81571	0.000529044	0.00337163	0.875603	0.00157785	0.0050956	0.757413
cg21761503	0.00906301	0.0148603	0.543197	0.0069069	0.00806943	0.393895	-0.0190033	0.0121955	0.122053
cg21761538	0.00674756	0.0118283	0.56953	-0.00983959	0.00642301	0.128411	0.00705052	0.0097072	0.469186
cg21761639	0.0729253	0.0470414	0.123957	0.0158848	0.0255445	0.535329	-0.0572304	0.0386058	0.141085
cg21761653	0.0262406	0.0147571	0.0781393	-0.0174779	0.00801341	0.0313061	-0.0131696	0.0121108	0.279225
cg21761678	-0.00324986	0.00438211	0.459897	0.00127036	0.00237958	0.594515	0.00182706	0.00359629	0.612443
cg21761699	-0.00117314	0.0123075	0.924235	-0.00499982	0.00668324	0.455988	0.00702659	0.0101005	0.488104
cg21761702	-0.00266222	0.014959	0.859076	-0.0122891	0.00812306	0.13318	0.00230346	0.0122765	0.851511
cg21761776	-0.000991898	0.00221362	0.65497	0.000756922	0.00120204	0.530198	0.00156125	0.00181666	0.391986
cg21761784	-0.00109649	0.00714729	0.878353	-0.00150211	0.00388113	0.699483	0.000951481	0.00586561	0.871435
cg21761811	-0.00222268	0.00346258	0.522264	0.0011276	0.00188026	0.549935	0.00311642	0.00284166	0.275172
cg21761813	-0.0126059	0.020156	0.532994	0.0107749	0.0109451	0.327055	0.00823603	0.0165416	0.619549
cg21761832	0.00213612	0.00741196	0.773737	-0.00365201	0.00402485	0.366198	0.00143951	0.00608283	0.813367
cg21761844	0.00157477	0.00218223	0.472052	0.0009516	0.001185	0.423683	-0.00140992	0.0017909	0.432818
cg21761853	0.00829805	0.00875096	0.345083	-0.00164093	0.00475196	0.730515	-0.00373272	0.00718171	0.60428
cg21761881	0.0041602	0.0103422	0.688278	-0.00433734	0.00561605	0.441586	-0.00195739	0.00848763	0.818041
cg21761885	0.026014	0.0144691	0.0749349	-0.0039903	0.007857	0.612565	-0.0239368	0.0118744	0.046255
cg21761922	0.0116919	0.0159447	0.464948	-0.0206267	0.00865828	0.0189204	-0.00202582	0.0130854	0.877251
cg21761971	-0.00370348	0.00752551	0.623613	0.00340604	0.00408651	0.406377	0.00372326	0.00617601	0.547844
cg21761988	-0.00081554	0.00187889	0.665098	0.000921764	0.00102027	0.368263	0.000874241	0.00154196	0.571891
cg21761998	-0.0277928	0.0201588	0.170786	0.0180204	0.0109466	0.102575	0.0216375	0.0165438	0.193637
cg21762107	-0.00301523	0.00260611	0.249783	2.57695e-05	0.00141517	0.985505	0.00198202	0.00213877	0.356105
cg21762222	0.00747121	0.0113419	0.511448	-0.00697819	0.00615889	0.259666	-0.00157864	0.00930803	0.865636
cg21762236	-0.0107124	0.00464836	0.0230693	0.00423302	0.00252416	0.0963818	0.00584101	0.0038148	0.128605
cg21762366	-0.0054481	0.00767103	0.479072	0.00170752	0.00416553	0.682664	0.00319568	0.00629544	0.612737
cg21762374	-0.00373562	0.0035299	0.292247	0.00132202	0.00191681	0.491837	0.00521861	0.00289691	0.0743726
cg21762380	0.00959799	0.00643838	0.13889	0.00341461	0.00349618	0.330876	-0.0104702	0.00528383	0.050023
cg21762463	-0.00167674	0.00427031	0.695337	0.00108023	0.00231887	0.642249	-0.000881221	0.00350455	0.801935
cg21762521	0.0128266	0.00799084	0.111324	-0.0075655	0.0043392	0.0840356	-0.00705559	0.0065579	0.28433
cg21762528	-0.0129644	0.0111438	0.247194	0.00630212	0.00605132	0.299952	0.00797739	0.00914546	0.384956
cg21762534	-0.00627223	0.00815171	0.443283	0.00189853	0.00442655	0.668837	0.0063859	0.00668991	0.341895
cg21762585	-0.00570809	0.00853208	0.504887	-0.00144805	0.0046331	0.755218	0.00570725	0.00700208	0.416788
cg21762589	0.00407649	0.015767	0.796468	-0.00297479	0.00856179	0.728918	-0.0116952	0.0129396	0.368061
cg21762601	-0.00336032	0.00303158	0.270089	0.000580767	0.00164621	0.724921	0.00101338	0.00248794	0.684568
cg21762610	-0.00494396	0.0134027	0.712928	-0.0166752	0.00727796	0.0238573	0.0101019	0.0109993	0.360412
cg21762619	0.00849478	0.00795556	0.287958	-0.00357003	0.00432004	0.410373	-0.00515082	0.00652894	0.431855
cg21762654	0.000183489	0.00944194	0.984531	-0.00646361	0.00512717	0.2101	-0.00443393	0.00774878	0.568347
cg21762655	0.0177098	0.0119082	0.139824	-0.00513469	0.00646641	0.428873	-0.00591135	0.0097728	0.546506
cg21762662	0.0107258	0.00792809	0.178866	-0.000857162	0.00430512	0.84255	-0.0115705	0.0065064	0.0781142
cg21762680	0.00114303	0.00691678	0.869047	0.00195423	0.00375596	0.6039	-0.0030306	0.00567644	0.594494
cg21762695	-0.0186971	0.0153946	0.227146	-0.00499102	0.00835956	0.551705	0.0151639	0.0126339	0.23262
cg21762727	0.0190894	0.00671502	0.00533203	-0.00821935	0.0036464	0.0261712	-0.0114586	0.00551086	0.0399166
cg21762728	-0.00338984	0.00846149	0.689477	0.00151652	0.00459477	0.741987	0.00257849	0.00694414	0.711115
cg21762788	-0.000566241	0.00808353	0.944282	0.00461118	0.00438953	0.295793	0.00231815	0.00663396	0.727429
cg21762808	0.0300673	0.0158938	0.0611525	-0.00551743	0.00863068	0.523969	-0.0269254	0.0130437	0.0413463
cg21762820	-0.00379826	0.00331853	0.254875	-0.000493135	0.00180203	0.784863	0.00226408	0.00272344	0.407589
cg21762935	0.0043692	0.010637	0.682052	-0.00278967	0.00577613	0.63008	-0.00301401	0.00872956	0.730555
cg21762957	-0.00645675	0.0139364	0.644065	-0.0011127	0.00756777	0.883377	0.0084897	0.0114373	0.459499
cg21762993	0.0299698	0.0187825	0.113441	-0.0132363	0.0101993	0.197081	-0.0257464	0.0154143	0.0977052
cg21763058	0.00863693	0.00986151	0.383035	-0.00258863	0.00535501	0.62977	-0.0159775	0.00809311	0.0508652
cg21763210	-0.0095989	0.0191794	0.617737	0.0113397	0.0104148	0.278618	0.0131952	0.01574	0.403669
cg21763211	0.00416315	0.00862729	0.63037	-0.00598428	0.0046848	0.204157	-0.00293289	0.00708022	0.679507
cg21763226	-0.0141172	0.0139541	0.313907	0.00911945	0.00757735	0.231361	0.0142369	0.0114518	0.216434
cg21763237	0.00202105	0.0110534	0.855257	-0.00613235	0.00600224	0.309176	-0.00361233	0.00907129	0.691243
cg21763367	0.00650561	0.00677368	0.338948	-0.00449969	0.00367825	0.223822	-0.00217264	0.005559	0.696677
cg21763405	-0.00540456	0.0140907	0.702048	0.00567771	0.00765154	0.459648	0.00133623	0.0115639	0.908218
cg21763415	-0.00199507	0.00761947	0.793935	-0.00280845	0.00413753	0.498706	-0.0030018	0.00625312	0.632146
cg21763435	-0.00660703	0.0283533	0.816175	-0.0167238	0.0153964	0.279758	0.0028576	0.0232689	0.902483
cg21763482	-0.00581356	0.00521676	0.267537	0.00483431	0.00283281	0.0907291	0.00328959	0.00428128	0.443915
cg21763513	-0.00630501	0.00947225	0.507041	0.00422098	0.00514363	0.413636	0.00837634	0.00777365	0.283601
cg21763565	0.0274687	0.0142476	0.0564386	-0.0191267	0.00773673	0.0149605	-0.0224586	0.0116927	0.057353
cg21763603	0.00572268	0.010948	0.602225	-0.00160467	0.00594501	0.787728	-0.00558437	0.00898479	0.535533
cg21763634	0.00533788	0.017846	0.765421	0.00102283	0.00969073	0.916134	0.00191165	0.0146458	0.896389
cg21763793	0.0144335	0.0182357	0.430357	-0.0110898	0.00990237	0.26519	-0.012824	0.0149656	0.393363
cg21763814	0.0245172	0.0133212	0.0683959	-0.00785471	0.00723369	0.279918	-0.0180295	0.0109324	0.101964
cg21763827	-0.00237818	0.0191746	0.90152	-0.00152576	0.0104122	0.883767	0.000848808	0.0157362	0.957081
cg21763873	0.00379106	0.00863708	0.661574	0.000670994	0.00469012	0.8865	-0.00209819	0.00708825	0.767781
cg21763952	-0.00117193	0.00230855	0.612716	-0.000561211	0.00125359	0.655262	0.00230316	0.00189457	0.226716
cg21763959	0.0101594	0.00718307	0.160081	-0.00636252	0.00390056	0.105711	-0.00828455	0.00589497	0.162733
cg21763980	-0.0134973	0.0101355	0.185719	0.00114791	0.00550381	0.835173	0.0164442	0.008318	0.0505513
cg21763998	-0.00334136	0.00695667	0.631961	-0.00024445	0.00377762	0.948522	-0.00166528	0.00570918	0.771077
cg21764009	0.00494231	0.00978545	0.614522	-0.002647	0.0053137	0.619375	-0.00424501	0.00803069	0.598149
cg21764043	-0.000624844	0.00751435	0.933881	0.00131421	0.00408045	0.748008	-0.000100681	0.00616685	0.987004
cg21764050	0.000792207	0.019633	0.967887	-0.0074935	0.0106611	0.483616	0.0164592	0.0161124	0.309246
cg21764067	0.0227792	0.0258859	0.380787	-0.00989474	0.0140566	0.482969	-0.0264524	0.021244	0.215714
cg21764101	0.00501556	0.00888215	0.573442	-0.00413642	0.00482319	0.392973	-0.00235751	0.00728937	0.746993
cg21764143	0.00529828	0.0137068	0.699842	-0.0006998	0.0074431	0.925264	-0.00046107	0.0112489	0.96738
cg21764190	-0.0008923	0.0107682	0.93411	0.00340939	0.00584734	0.561041	-0.000100641	0.00883718	0.990934
cg21764262	0.00894782	0.0152796	0.55934	0.00151749	0.00829713	0.855218	-0.0062825	0.0125396	0.617363
cg21764263	0.00631712	0.00898813	0.483647	-0.00110939	0.00488075	0.820614	-0.00700813	0.00737635	0.344154
cg21764344	-0.0114574	0.0154912	0.461115	0.0167731	0.00841205	0.0486329	0.00589066	0.0127133	0.644031
cg21764358	-0.00863192	0.0136856	0.529527	0.00714217	0.00743159	0.338633	0.00771903	0.0112315	0.493361
cg21764367	-0.00132583	0.0024292	0.586317	0.000382353	0.00131911	0.772471	0.000689288	0.00199359	0.73019
cg21764456	0.0134066	0.0125029	0.285943	-0.00767928	0.00678935	0.260483	-0.0102074	0.0102609	0.322022
cg21764632	0.0182085	0.0127311	0.155484	-0.00304868	0.00691326	0.660086	-0.0101406	0.0104481	0.333895
cg21764708	0.0458666	0.0154674	0.00370799	0.00769796	0.00839911	0.361399	-0.0331704	0.0126937	0.0102265
cg21764743	0.00237537	0.011164	0.8319	-0.00680035	0.00606229	0.264413	0.00111901	0.00916204	0.903015
cg21764843	0.0313866	0.015836	0.0499757	-0.00870039	0.00859928	0.313874	-0.028909	0.0129962	0.0281628
cg21764944	-0.0126268	0.0100052	0.209611	-0.0023536	0.00543303	0.665717	0.00520135	0.00821103	0.527749
cg21764968	0.0228395	0.0111813	0.0434779	-0.000486334	0.00607169	0.936304	-0.019061	0.00917625	0.0401111
cg21765010	-0.0370176	0.015034	0.0153581	0.0154191	0.00816376	0.0615629	0.0189958	0.012338	0.126527
cg21765032	0.00564399	0.0104812	0.591328	-0.004815	0.00569149	0.39939	0.00230427	0.00860164	0.789288
cg21765117	0.012373	0.00831161	0.139443	-0.009892	0.00451338	0.0305087	-0.00432817	0.00682115	0.527057
cg21765125	0.00108723	0.00693281	0.875671	-0.00696329	0.00376466	0.0670488	0.00118281	0.00568959	0.835699
cg21765178	0.000435514	0.0072763	0.952381	0.00346697	0.00395118	0.382154	-6.06836e-05	0.00597149	0.99191
cg21765194	0.0186582	0.0135743	0.172073	-0.00331931	0.00737111	0.653371	-0.00624389	0.0111401	0.576286
cg21765224	0.000960907	0.00346883	0.782291	-0.000885697	0.00188365	0.63914	-0.00159033	0.00284678	0.577543
cg21765235	0.0096219	0.0159562	0.547736	-0.00724939	0.00866454	0.40459	-0.00148271	0.0130949	0.910056
cg21765252	-0.00173043	0.00733069	0.81383	0.00152649	0.00398072	0.702111	-0.00421411	0.00601612	0.485113
cg21765359	-0.00401453	0.00805592	0.619244	0.0051687	0.00437453	0.239935	0.00655639	0.00661131	0.323523
cg21765440	-0.0184218	0.0161373	0.256115	0.0041559	0.00876291	0.636254	0.0270429	0.0132435	0.0435466
cg21765441	0.00443605	0.00800277	0.580489	-0.000753967	0.00434567	0.862579	-0.00621106	0.00656768	0.346375
cg21765482	0.00443064	0.00672876	0.511616	-0.00243195	0.00365386	0.50707	-0.00846819	0.00552213	0.128024
cg21765597	-0.0111336	0.0127202	0.383332	-0.00457615	0.00690732	0.509032	0.00980763	0.0104391	0.34953
cg21765730	-0.00653177	0.0090181	0.470422	0.0028584	0.00489702	0.560616	0.00989762	0.00740094	0.183869
cg21765753	0.0207787	0.0197945	0.296148	-0.0121636	0.0107488	0.260256	-0.0281744	0.0162449	0.0856565
cg21765818	-0.000847926	0.0132333	0.949027	0.0159625	0.00718595	0.0283751	-0.00170458	0.0108602	0.875567
cg21765992	0.00250852	0.0099461	0.801348	-0.00272468	0.00540094	0.614931	-0.00695137	0.00816253	0.396276
cg21766141	-0.00119027	0.0125502	0.924614	-0.0050409	0.00681502	0.461072	0.00448378	0.0102996	0.664174
cg21766145	-0.0118869	0.0102279	0.247672	0.00313617	0.00555399	0.573448	0.015619	0.00839383	0.0654474
cg21766188	-0.00853058	0.0237536	0.720188	-0.00144323	0.0128987	0.911115	0.00871687	0.0194941	0.655642
cg21766191	-0.00988383	0.0141353	0.485883	0.00157055	0.00767575	0.838253	0.0144814	0.0116005	0.214556
cg21766218	0.0021157	0.00974486	0.828525	-0.00515655	0.00529166	0.331962	0.00361404	0.00799737	0.652228
cg21766413	0.00687734	0.00895441	0.44411	0.00260921	0.00486243	0.592623	-0.00764407	0.00734868	0.300529
cg21766474	0.00109624	0.0106301	0.918051	0.00242454	0.00577234	0.675284	0.000994602	0.00872384	0.909438
cg21766592	-0.0737975	0.0325061	0.0251395	0.0136729	0.0176515	0.440236	0.0611561	0.026677	0.023781
cg21766651	-0.0323509	0.0139322	0.0220728	0.00194341	0.00756548	0.797753	0.0302498	0.0114338	0.00934797
cg21766656	0.0208533	0.0106486	0.0527244	-0.0126623	0.0057824	0.0306504	-0.0128161	0.00873903	0.145355
cg21766667	-0.0106866	0.0156317	0.495635	0.00723235	0.00848836	0.396048	0.00868791	0.0128286	0.499682
cg21766694	-0.041008	0.0172341	0.0190598	0.0225993	0.00935849	0.0173909	0.0293551	0.0141436	0.0402721
cg21766725	-0.00132169	0.00920902	0.886141	-0.00326544	0.00500069	0.515121	0.00225416	0.00755763	0.766065
cg21766728	0.0154537	0.0157734	0.329371	-0.0177196	0.0085653	0.0409118	-0.0111715	0.0129449	0.390012
cg21766742	-0.0110923	0.00834203	0.186371	0.00606398	0.0045299	0.183442	0.0147226	0.00684611	0.0337046
cg21766808	-0.00728005	0.00967967	0.453599	-0.00559755	0.00525627	0.28924	0.00746511	0.00794388	0.349414
cg21766898	-0.0103341	0.00748846	0.170385	0.00533524	0.00406639	0.19224	0.00278952	0.0061456	0.650791
cg21766902	-0.00478952	0.00215291	0.0281444	0.00366806	0.00116907	0.00218638	0.00212698	0.00176684	0.231238
cg21766955	-0.0173927	0.0100376	0.0859425	-0.00650656	0.00545065	0.235155	0.0180448	0.00823765	0.0305961
cg21766976	-0.00517424	0.0140835	0.714029	-0.00154562	0.00764766	0.840209	0.0119814	0.011558	0.302181
cg21767011	0.0162721	0.0108691	0.13723	0.00239808	0.00590212	0.685306	-0.00356854	0.00891998	0.689887
cg21767034	-0.0073752	0.00857659	0.391702	0.0058129	0.00465727	0.214632	0.00477157	0.00703861	0.49925
cg21767036	-0.00922783	0.0141028	0.514266	-0.0026333	0.00765809	0.731609	0.00688404	0.0115738	0.553202
cg21767135	-0.0175856	0.00682781	0.0113338	0.00375155	0.00370764	0.313834	0.0120355	0.00560342	0.0339174
cg21767191	0.0193923	0.010744	0.073819	-0.0191215	0.00583422	0.00140209	-0.0127617	0.00881735	0.150645
cg21767207	-0.00308733	0.00881441	0.726814	0.00317523	0.00478641	0.508472	0.00127112	0.00723378	0.860837
cg21767295	-0.000551513	0.00906431	0.951593	-0.00191879	0.00492211	0.697415	0.00250483	0.00743886	0.736967
cg21767299	-0.0108649	0.00650233	0.09758	0.000268731	0.0035309	0.939471	0.0103369	0.00533631	0.0553001
cg21767322	0.00459192	0.00672868	0.496395	-0.00139426	0.00365381	0.703501	-0.00136054	0.00552207	0.805845
cg21767373	-0.00299024	0.00604805	0.621999	0.00340595	0.00328422	0.301979	0.000265396	0.00496349	0.957455
cg21767391	-0.00529433	0.00632525	0.404399	-0.00176213	0.00343474	0.608958	0.00661846	0.00519098	0.204998
cg21767402	-0.000924818	0.00297462	0.756462	0.000350952	0.00161528	0.8284	-0.00211406	0.0024412	0.388379
cg21767434	0.000465704	0.00805361	0.953993	0.000743868	0.00437328	0.865249	-0.00497277	0.00660941	0.453431
cg21767461	0.0162983	0.0118012	0.170058	-0.00293366	0.00640832	0.648007	-0.00263531	0.009685	0.786054
cg21767504	-0.0123498	0.0130297	0.345299	-0.00230693	0.00707542	0.745007	0.0128002	0.0106932	0.233864
cg21767537	0.0152449	0.0124599	0.223748	-0.0102779	0.00676597	0.131618	-0.00997769	0.0102255	0.331323
cg21767554	-0.0024153	0.0024511	0.326594	0.00236631	0.001331	0.0781931	0.0012549	0.00201156	0.534021
cg21767563	-0.0235657	0.017905	0.19086	0.0117285	0.0097228	0.230292	0.0267844	0.0146942	0.0710521
cg21767615	0.00820003	0.00909142	0.369052	0.00105423	0.00493683	0.831298	-0.00870608	0.00746111	0.24579
cg21767619	-0.0172067	0.00885175	0.054465	0.00830523	0.00480669	0.0868219	0.0131414	0.00726443	0.0731813
cg21767657	-0.00562399	0.0143462	0.695802	0.000188394	0.00779029	0.98075	0.00144123	0.0117736	0.902796
cg21767693	0.00071395	0.00499379	0.886577	-0.000265976	0.00271173	0.922045	0.00386966	0.00409829	0.34713
cg21767703	-0.00260182	0.00382566	0.497872	-0.000941205	0.00207741	0.651394	0.00153231	0.00313963	0.626483
cg21767719	-0.0029701	0.00830669	0.721361	0.00467334	0.00451071	0.302449	0.00164699	0.0068171	0.809542
cg21767750	-0.00379643	0.0156565	0.808857	-0.00467646	0.00850179	0.583396	-0.00805856	0.0128489	0.531841
cg21767759	-0.00418254	0.00776603	0.591273	0.000967134	0.00421712	0.819034	-0.00558756	0.0063734	0.38256
cg21767763	0.0317038	0.0226303	0.164044	-0.0123395	0.0122887	0.317516	-0.0123852	0.0185721	0.50625
cg21767790	-0.00169322	0.014853	0.909447	-0.00229173	0.0080655	0.776837	-0.000428614	0.0121895	0.972014
cg21767798	-0.0130453	0.0169907	0.444255	0.0067801	0.00922629	0.463984	0.00374826	0.0139438	0.788579
cg21767859	0.00864304	0.00734243	0.241682	-0.00252905	0.00398709	0.527195	-0.0103805	0.00602576	0.0877556
cg21767902	-0.000682383	0.00227434	0.764717	-0.0021114	0.00123502	0.090157	0.00210735	0.0018665	0.261338
cg21767912	-0.0119119	0.00568003	0.038272	0.00197025	0.00308438	0.524292	0.00886549	0.00466147	0.0598044
cg21767952	-0.00521014	0.00493669	0.293559	0.000827585	0.00268073	0.758121	0.00225375	0.00405143	0.579146
cg21768042	-0.00370652	0.00747956	0.621198	0.00310379	0.00406156	0.446393	-0.000506526	0.0061383	0.934384
cg21768260	0.0100444	0.00760625	0.189392	-0.00803027	0.00413035	0.0544241	-0.00772732	0.00624227	0.218388
cg21768287	0.00163013	0.00913194	0.858652	-0.00171936	0.00495884	0.729459	-0.00585192	0.00749437	0.436572
cg21768342	0.00352623	0.0107617	0.743788	0.00186459	0.00584384	0.750279	0.00227606	0.00883189	0.797113
cg21768353	-0.00112086	0.00750524	0.881556	-0.0102324	0.0040755	0.0135026	0.00431556	0.00615938	0.485001
cg21768368	0.00566656	0.0247592	0.819397	0.00140459	0.0134448	0.916985	0.00444468	0.0203193	0.827256
cg21768418	-0.00383714	0.00980693	0.696356	-0.00242185	0.00532537	0.650166	0.00139802	0.00804832	0.862418
cg21768424	-0.0134705	0.0125537	0.285608	0.00629165	0.00681693	0.358056	0.0102929	0.0103025	0.319956
cg21768436	0.00959255	0.00521506	0.068554	-0.0033728	0.00283189	0.236215	-0.00743531	0.00427988	0.0851379
cg21768482	-0.0137338	0.0134424	0.309177	0.0105987	0.00729952	0.149355	0.0123256	0.0110319	0.266313
cg21768539	0.00454173	0.0077744	0.560288	-0.0050226	0.00422166	0.236717	-0.00471541	0.00638026	0.461444
cg21768604	-0.00306919	0.00659814	0.642736	-0.000206793	0.00358293	0.954079	0.00375554	0.00541494	0.489425
cg21768610	-0.00375141	0.020443	0.854738	0.00523194	0.011101	0.638356	-0.0113594	0.016777	0.499775
cg21768650	0.00995223	0.0119491	0.406714	-0.00600642	0.00648861	0.356635	-0.00521228	0.00980635	0.59613
cg21768664	0.00845264	0.00818654	0.304101	-0.00210275	0.00444546	0.637142	-0.00723345	0.0067185	0.283994
cg21768672	0.00286171	0.00813707	0.725745	-0.00714096	0.0044186	0.108934	-0.00157493	0.0066779	0.813994
cg21768679	0.00122882	0.00838885	0.883809	-0.00557004	0.00455532	0.224036	-0.00118967	0.00688453	0.863123
cg21768702	0.0195923	0.024333	0.422458	-0.0146258	0.0132133	0.270754	-0.00634828	0.0199695	0.751165
cg21768809	-0.00134564	0.00668326	0.840801	-0.00203924	0.00362915	0.575324	0.00648579	0.0054848	0.239556
cg21768833	-0.0221195	0.018213	0.227161	-0.00933678	0.00989003	0.347208	0.0298746	0.014947	0.0481064
cg21768844	-0.00036742	0.0141785	0.979373	-0.0141974	0.00769924	0.0678744	-0.00149237	0.011636	0.898182
cg21768884	-0.00438212	0.00318237	0.171309	0.000234541	0.0017281	0.892289	0.00357771	0.0026117	0.173515
cg21768899	-0.00203959	0.00287647	0.479788	0.000497735	0.00156198	0.750592	0.00170161	0.00236065	0.472548
cg21768918	0.0205297	0.00939655	0.0310239	-0.00961577	0.00510252	0.0621354	-0.0126253	0.00771153	0.104446
cg21768956	0.0222246	0.0225918	0.3274	-0.00606146	0.0122678	0.622225	-0.012646	0.0185406	0.496626
cg21769006	-0.0531936	0.0330842	0.11074	0.0207047	0.0179654	0.251624	0.039419	0.0271514	0.149398
cg21769015	-0.00517342	0.0089205	0.563136	-0.00215984	0.00484402	0.656562	0.00272219	0.00732084	0.710726
cg21769057	-0.00201452	0.0224284	0.928594	-0.00568794	0.0121791	0.641406	-0.0206293	0.0184064	0.264828
cg21769093	0.0089296	0.0187844	0.635464	-0.00444924	0.0102003	0.663556	0.00951361	0.0154159	0.538425
cg21769096	0.0155674	0.0115211	0.179402	-0.00841462	0.0062562	0.18139	-0.0127394	0.0094551	0.180634
cg21769117	0.00785869	0.00652681	0.23115	-0.00274205	0.00354419	0.440782	-0.00301968	0.0053564	0.57407
cg21769137	-0.0013716	0.00591695	0.817118	0.00162447	0.00321303	0.614156	-0.0055215	0.0048559	0.25798
cg21769155	-0.00228392	0.00736142	0.756953	0.011163	0.00399741	0.00616862	9.17694e-05	0.00604134	0.987908
cg21769251	-0.0145157	0.0104037	0.165751	-0.000915758	0.0056494	0.871526	0.00768174	0.00853803	0.370241
cg21769322	0.000412355	0.00366637	0.910656	-0.000678522	0.00199092	0.733898	0.001031	0.00300891	0.732516
cg21769444	-0.00703095	0.024004	0.770145	0.000200101	0.0130347	0.98778	0.0300858	0.0196995	0.129572
cg21769463	0.00694423	0.00766684	0.367048	0.0013328	0.00416326	0.749474	-0.00457882	0.006292	0.468331
cg21769514	0.0150556	0.0104028	0.150664	0.00116203	0.00564891	0.837398	-0.00221984	0.00853729	0.795337
cg21769534	0.00613874	0.00364854	0.0953045	-0.00209389	0.00198123	0.292891	-0.00237909	0.00299427	0.428587
cg21769600	0.00534535	0.00336704	0.115259	-0.00110324	0.00182837	0.547484	-0.0060257	0.00276325	0.0313389
cg21769619	-0.0124228	0.00735265	0.0939436	0.00586295	0.00399264	0.144839	0.00821028	0.00603415	0.17641
cg21769640	-0.00231491	0.00638245	0.717526	0.00226658	0.00346581	0.514488	-0.00220036	0.00523793	0.675246
cg21769802	-0.000489991	0.00503607	0.922668	-0.00357085	0.00273469	0.194358	0.00109854	0.00413298	0.790892
cg21769820	-2.44491e-05	0.0133207	0.998539	-0.00314781	0.00723341	0.664287	-0.00268214	0.010932	0.806644
cg21769943	0.000569405	0.00372202	0.878692	-0.00156418	0.00202113	0.440643	-0.00171072	0.00305457	0.576582
cg21769969	-0.0170663	0.00721233	0.0197178	0.00862496	0.00391645	0.029735	0.00881834	0.00591899	0.139128
cg21770026	0.0105888	0.0070442	0.135656	0.00232527	0.00382515	0.544514	-0.00943687	0.00578101	0.105457
cg21770061	-0.00899173	0.00738339	0.225894	-0.00126835	0.00400934	0.752337	0.00319438	0.00605938	0.599131
cg21770145	-0.000976762	0.00948391	0.918157	-0.00489967	0.00514996	0.343488	-0.00235719	0.00778322	0.762572
cg21770157	-0.002297	0.00237796	0.336186	-0.000270662	0.00129128	0.834362	0.00136946	0.00195153	0.484327
cg21770176	-0.0119175	0.0135183	0.379927	0.00893396	0.00734073	0.226194	0.0124353	0.0110942	0.264779
cg21770182	-8.93732e-05	0.00272304	0.973877	0.0012169	0.00147867	0.412306	0.00176655	0.00223474	0.430939
cg21770193	-0.0174739	0.0113893	0.12784	0.00823793	0.0061846	0.185612	0.0202543	0.00934689	0.0323951
cg21770200	-0.00091164	0.0152556	0.952457	0.00562509	0.00828411	0.49855	0.00186733	0.0125199	0.881709
cg21770206	2.63091e-05	0.00986214	0.997876	0.00304993	0.00535535	0.570171	0.00458983	0.00809362	0.571807
cg21770322	0.0138954	0.0128327	0.28126	-0.00392872	0.0069684	0.574044	-0.00146957	0.0105315	0.889278
cg21770330	-0.00230625	0.00672391	0.732259	-0.00230134	0.00365122	0.529811	0.00452011	0.00551816	0.414481
cg21770393	-0.0272315	0.0308532	0.379369	-0.00539621	0.0167539	0.747999	0.0275188	0.0253205	0.279492
cg21770436	-0.00598014	0.0212502	0.77892	-0.0113912	0.0115393	0.325728	0.00360189	0.0174395	0.836754
cg21770462	-0.00276642	0.00717928	0.700734	0.000443463	0.0038985	0.909641	0.00437415	0.00589186	0.459425
cg21770540	-0.0031396	0.00225775	0.167158	-0.000658999	0.00122601	0.591997	0.00206229	0.00185289	0.268127
cg21770575	0.00244294	0.00873563	0.780269	0.00395989	0.00474363	0.40565	-0.00079938	0.00716912	0.911421
cg21770617	0.00369363	0.00731865	0.614788	-0.00182359	0.00397418	0.64724	-0.00599328	0.00600624	0.320546
cg21770632	-0.00639646	0.0055848	0.254557	-0.00357073	0.00303266	0.241567	0.00905062	0.00458331	0.0508093
cg21770655	-0.00117938	0.0124512	0.924709	0.00156648	0.00676128	0.817213	-0.00312806	0.0102184	0.760092
cg21770723	0.00367673	0.00663372	0.580534	-0.000330777	0.00360225	0.927004	-0.000436905	0.00544413	0.936182
cg21770772	-0.00280488	0.0103711	0.78732	-0.00216268	0.00563173	0.701707	-0.000408937	0.00851133	0.961767
cg21770784	-0.00298862	0.0116861	0.798629	-0.00273881	0.00634582	0.666882	0.00861534	0.00959054	0.370979
cg21770828	0.00124612	0.00237873	0.601431	0.000487419	0.0012917	0.706643	-0.00199719	0.00195217	0.308524
cg21770873	-0.00810766	0.00663002	0.223992	0.00246892	0.00360024	0.494304	0.00616421	0.0054411	0.25972
cg21770962	0.00874445	0.00783017	0.266529	-0.00578546	0.00425195	0.176402	-0.0033314	0.00642604	0.605205
cg21771097	-0.0148965	0.0139163	0.286766	0.00697951	0.00755682	0.357714	0.00661968	0.0114207	0.563357
cg21771120	-0.00650423	0.00994262	0.514364	0.000369405	0.00539905	0.945575	0.00796626	0.00815967	0.33106
cg21771125	9.6025e-05	0.00788476	0.990305	-0.0058113	0.00428159	0.177471	0.00412506	0.00647083	0.525134
cg21771140	0.00753402	0.00540505	0.166161	-0.00575819	0.00293505	0.052304	-0.004244	0.0044358	0.340786
cg21771148	-0.019974	0.0214033	0.35275	0.0132602	0.0116224	0.256382	0.0116425	0.0175651	0.508834
cg21771166	-1.10517e-05	0.0144836	0.999393	0.0032991	0.0078649	0.67569	0.00469826	0.0118864	0.693413
cg21771171	0.0006588	0.00283945	0.816956	-0.000456301	0.00154188	0.767835	0.000393574	0.00233027	0.866188
cg21771173	-0.0206578	0.0200447	0.304995	0.00565466	0.0108847	0.604452	0.00991728	0.0164502	0.547839
cg21771200	-0.0197676	0.0203008	0.332324	0.0030856	0.0110237	0.780076	0.0168379	0.0166604	0.314398
cg21771250	0.0204267	0.022409	0.364003	-0.0063905	0.0121685	0.600525	-0.00249377	0.0183905	0.892384
cg21771251	0.00432109	0.00248684	0.0850828	-0.00358741	0.0013504	0.00906874	-0.00207938	0.00204089	0.310506
cg21771408	0.00514799	0.00875477	0.557723	-0.0041001	0.00475403	0.390318	-0.00293955	0.00718484	0.683238
cg21771456	-0.0092398	0.00988977	0.352206	0.00628142	0.00537035	0.244671	0.00384339	0.0081163	0.636767
cg21771463	-0.00834884	0.00710094	0.242238	-0.00334491	0.00385596	0.387575	0.0101379	0.00582757	0.0847202
cg21771497	-0.00274342	0.00316883	0.388511	-0.000429851	0.00172074	0.803204	0.000972309	0.00260059	0.709213
cg21771528	-0.00115834	0.0104167	0.91166	0.00104177	0.0056565	0.854217	0.00615518	0.00854876	0.473047
cg21771569	-0.00941835	0.00833394	0.260884	0.00117718	0.00452551	0.795256	0.000500564	0.00683947	0.94179
cg21771628	0.00100842	0.00268924	0.708395	0.000373594	0.00146031	0.798559	-0.00221714	0.00220699	0.317296
cg21771660	-0.00160828	0.00460677	0.727673	0.00164811	0.00250158	0.511382	0.00176809	0.00378067	0.640949
cg21771679	-0.0135635	0.0115859	0.244255	-0.00289198	0.00629139	0.646658	0.0161565	0.00950828	0.0921075
cg21771682	0.00816354	0.0313444	0.795006	-0.00566192	0.0170207	0.740032	-0.00724164	0.0257236	0.778843
cg21771714	-0.00204278	0.0105814	0.847272	0.00152546	0.0057459	0.791132	0.00288209	0.00868387	0.740604
cg21771726	0.0362559	0.021882	0.100393	-0.0166173	0.0118824	0.164781	-0.0409194	0.0179581	0.0246212
cg21771773	0.00134964	0.00445406	0.762453	0.00125784	0.00241865	0.604067	-0.001279	0.00365534	0.727083
cg21771805	-0.00700326	0.0103115	0.498455	0.00231938	0.00559934	0.679517	0.00372047	0.00846238	0.661055
cg21771834	0.00303809	0.00438669	0.490039	-0.00489051	0.00238207	0.0424398	-0.00124701	0.00360006	0.729714
cg21771915	0.0226034	0.0148187	0.130048	-0.0135809	0.00804687	0.0942984	-0.0165802	0.0121614	0.175557
cg21771992	-0.0146218	0.00944679	0.124541	-0.00397424	0.0051298	0.440158	0.0186105	0.00775276	0.018051
cg21772011	0.0233473	0.0117124	0.0486951	-0.0126488	0.00636009	0.0492089	-0.0112568	0.0096121	0.244088
cg21772161	0.0055991	0.0137846	0.685397	0.0111386	0.00748535	0.139597	-0.019653	0.0113127	0.0851432
cg21772168	-0.0237238	0.0175179	0.178427	0.0202215	0.00951256	0.0357598	0.0108266	0.0143765	0.453011
cg21772178	-0.00242208	0.00686225	0.724796	-0.00273268	0.00372635	0.464911	0.0048931	0.00563169	0.38682
cg21772191	0.0484371	0.0135307	0.00051314	-0.0114794	0.00734747	0.121074	-0.0298888	0.0111044	0.00822124
cg21772289	0.0136745	0.0117987	0.24897	-0.006054	0.00640692	0.346773	-0.0124857	0.00968288	0.199942
cg21772344	-0.00978116	0.0120236	0.417692	0.00794545	0.00652909	0.226235	0.00771465	0.00986752	0.435999
cg21772489	0.00515757	0.00873014	0.555882	0.00319758	0.00474065	0.501407	-0.0112857	0.00716462	0.118082
cg21772500	-0.010085	0.00891958	0.260659	0.00616356	0.00484352	0.205865	0.000997859	0.00732009	0.891819
cg21772509	0.00434992	0.0233196	0.852369	-0.0133634	0.012663	0.293598	0.00244062	0.0191378	0.898755
cg21772548	-0.00194769	0.00640745	0.761723	-0.00132695	0.00347938	0.70366	0.000301913	0.00525844	0.954319
cg21772589	-0.00858671	0.0122862	0.486096	-0.00942958	0.00667167	0.160369	0.0108478	0.010083	0.284347
cg21772626	0.00497442	0.00384984	0.199026	-0.000212305	0.00209054	0.919295	-0.00382418	0.00315947	0.228725
cg21772629	-0.0196534	0.0080151	0.0157771	0.00247681	0.00435237	0.570468	0.0210782	0.00657781	0.00177104
cg21772659	-0.00181777	0.013079	0.889717	-0.0047462	0.00710219	0.505359	0.00237592	0.0107337	0.825228
cg21772679	0.0039224	0.00944519	0.678746	0.000874208	0.00512894	0.864972	-0.00482859	0.00775144	0.534621
cg21772703	0.0323231	0.0166514	0.0547966	-0.0285015	0.00904204	0.0020891	-0.00709183	0.0136654	0.604829
cg21772733	0.0046325	0.0131533	0.725367	0.00420954	0.0071425	0.556824	-0.000368325	0.0107946	0.972842
cg21772735	-0.0117543	0.0108971	0.283099	0.0143478	0.00591737	0.0169501	0.00442109	0.00894302	0.622036
cg21772773	0.0109143	0.0114518	0.342647	-0.00278966	0.00621856	0.654601	0.00101468	0.00939821	0.91422
cg21772826	-0.019662	0.0164311	0.234022	0.0076782	0.00892242	0.391357	0.00322863	0.0134846	0.811217
cg21772838	-0.000501316	0.00233856	0.830656	-6.88242e-05	0.00126989	0.956876	0.00194389	0.0019192	0.313348
cg21772920	-0.00123953	0.0073729	0.866798	0.00841939	0.00400364	0.0377522	-0.00083166	0.00605077	0.890929
cg21772953	-0.0274778	0.0647026	0.671901	-0.00564124	0.0351349	0.872735	-0.00172584	0.0530999	0.974131
cg21772997	0.006287	0.00534341	0.2419	0.00158616	0.00290159	0.585725	-0.0044972	0.00438521	0.30736
cg21773048	0.00228148	0.00588001	0.698762	-0.00823326	0.00319297	0.0112422	0.00314892	0.00482559	0.51541
cg21773054	-0.000766742	0.0086845	0.929808	0.00210177	0.00471586	0.656704	7.10667e-05	0.00712716	0.992062
cg21773079	0.00971873	0.0152364	0.524889	0.0183537	0.0082737	0.0285875	-0.0139011	0.0125042	0.268683
cg21773162	-0.00296789	0.00712173	0.677683	-0.000354038	0.00386725	0.927224	0.00249841	0.00584463	0.669872
cg21773188	-0.00462064	0.00978612	0.637746	0.00862827	0.00531407	0.107309	0.0049181	0.00803124	0.541556
cg21773210	-0.00736247	0.0175973	0.67648	-0.00140619	0.0095557	0.883278	0.00975714	0.0144417	0.500698
cg21773245	-0.00520653	0.0144738	0.719745	-0.00397549	0.00785957	0.613999	0.00676441	0.0118783	0.570194
cg21773297	-0.00656172	0.0115838	0.572236	-0.00949379	0.00629022	0.134091	0.00440392	0.00950652	0.644099
cg21773298	-0.00727037	0.00712257	0.309612	0.00807477	0.00386771	0.0391304	0.00483558	0.00584533	0.409884
cg21773314	-0.000879217	0.00399285	0.826125	0.00114683	0.0021682	0.59792	-0.00183932	0.00327684	0.575729
cg21773322	-0.00571305	0.0112532	0.612694	0.00458718	0.00611074	0.45445	0.00370759	0.00923526	0.68886
cg21773371	0.0190023	0.0178746	0.290068	0.00986398	0.00970628	0.311742	-0.0255059	0.0146693	0.0848795
cg21773527	0.00744138	0.0148526	0.617362	0.00225445	0.00806529	0.780367	-0.00639856	0.0121892	0.600684
cg21773633	-0.004011	0.00953558	0.674842	0.000526646	0.00517802	0.919174	-0.00213083	0.00782563	0.78591
cg21773651	-0.000636224	0.00345899	0.854404	0.00059968	0.0018783	0.75013	-0.000442495	0.00283871	0.876414
cg21773665	0.022851	0.0128612	0.0783747	-0.00399818	0.00698388	0.568161	-0.0076253	0.0105549	0.471554
cg21773710	-0.00311666	0.00197044	0.116587	0.000616416	0.00106999	0.565727	0.0015274	0.00161709	0.346966
cg21773724	-0.0174148	0.0143501	0.227513	0.00692162	0.0077924	0.376343	0.020238	0.0117768	0.0885252
cg21773771	-0.00760086	0.0145747	0.603059	0.00492072	0.00791436	0.535396	-0.0055395	0.0119611	0.644189
cg21773820	0.0275245	0.0137869	0.0483581	0.000140296	0.00748657	0.985083	-0.0239699	0.0113146	0.0363844
cg21773872	0.00334656	0.00774165	0.666384	0.00225087	0.00420388	0.593435	-0.00167184	0.00635339	0.792934
cg21773967	-0.00256365	0.00447625	0.568001	-0.000320081	0.0024307	0.895476	0.00134604	0.00367355	0.71476
cg21774018	-0.00438848	0.00202702	0.0325494	0.00139813	0.00110071	0.206693	0.00271473	0.00166353	0.105558
cg21774047	-0.00134066	0.00259484	0.606429	-0.000295329	0.00140905	0.834372	0.000447133	0.00212953	0.834081
cg21774115	0.0029257	0.00256336	0.256202	-0.00186505	0.00139196	0.183047	-0.00327588	0.00210369	0.122294
cg21774136	0.00988499	0.00809268	0.224518	-0.00257007	0.00439449	0.559854	-0.00895763	0.00664147	0.18019
cg21774220	0.00369021	0.0092881	0.691913	0.00147629	0.00504363	0.7703	-0.00745006	0.00762253	0.330529
cg21774235	0.00826626	0.0126588	0.515117	-0.00184171	0.00687401	0.78926	-0.00551285	0.0103888	0.596729
cg21774280	0.00456962	0.0171107	0.789921	0.000689865	0.00929147	0.940949	-0.00550349	0.0140423	0.695875
cg21774281	-0.000447806	0.00340788	0.895696	0.00146872	0.00185055	0.429096	0.000410241	0.00279676	0.88365
cg21774338	-0.00760361	0.00954562	0.427426	0.00121129	0.00518347	0.815665	0.00576678	0.00783387	0.463216
cg21774377	-0.0038191	0.00387124	0.326037	0.000627814	0.00210216	0.76577	0.000835272	0.00317704	0.793112
cg21774397	0.0080382	0.0106742	0.453031	-0.00198855	0.00579634	0.732201	-0.00153916	0.0087601	0.860852
cg21774457	-0.0152161	0.014837	0.307353	0.00125192	0.00805678	0.876801	0.013995	0.0121763	0.252902
cg21774561	0.00722103	0.0168151	0.668446	-0.00106046	0.00913097	0.907754	-0.0019296	0.0137998	0.889051
cg21774605	-0.010978	0.0101123	0.280022	0.00925418	0.00549118	0.0947691	0.00998992	0.0082989	0.231265
cg21774663	0.00399521	0.0110244	0.717751	-0.00694812	0.00598648	0.248303	0.00109249	0.00904747	0.904109
cg21774667	0.0027993	0.0028774	0.332758	0.000704117	0.00156249	0.653137	-0.00248535	0.00236141	0.294884
cg21774741	0.0023037	0.0070705	0.74518	-0.00361305	0.00383943	0.348747	-0.0051406	0.00580259	0.377596
cg21774804	0.0109448	0.0220421	0.620504	-0.0145144	0.0119693	0.227868	0.00059959	0.0180894	0.973618
cg21774827	0.00359299	0.0094453	0.704382	-0.0077558	0.005129	0.133364	-0.00137234	0.00775154	0.859802
cg21774842	-0.00410757	0.00626891	0.513688	0.00709194	0.00340415	0.0395394	-0.00177879	0.00514475	0.730192
cg21774861	-0.00885163	0.020478	0.666405	0.00596285	0.01112	0.592883	0.00716323	0.0168058	0.670769
cg21774863	0.000288497	0.00197517	0.88414	-0.0014949	0.00107256	0.166196	-0.00141504	0.00162098	0.384589
cg21774865	0.00605539	0.00666899	0.365868	-0.0011492	0.0036214	0.751592	-0.00658443	0.00547309	0.231537
cg21774926	-0.00232527	0.00539277	0.66718	0.000762679	0.00292839	0.795009	-0.000382902	0.00442572	0.931212
cg21774952	-0.0312756	0.0125835	0.0144436	0.0152509	0.00683309	0.0276472	0.0165022	0.010327	0.112917
cg21774964	-0.00515361	0.00830973	0.536416	-0.00111774	0.00451236	0.804823	0.00635359	0.0068196	0.35355
cg21774980	0.00698936	0.00965279	0.470556	-0.00471706	0.00524167	0.370131	-0.00165476	0.00792182	0.834923
cg21775007	0.011463	0.0135978	0.401057	-0.00867278	0.00738391	0.24271	-0.00172776	0.0111594	0.877242
cg21775122	-0.00868818	0.0160369	0.589078	-0.000729139	0.00870836	0.933424	-0.00657113	0.0131611	0.618576
cg21775176	-0.0172731	0.01095	0.117564	-0.000175411	0.0059461	0.976519	0.00843559	0.00898643	0.34994
cg21775245	0.00104912	0.00535578	0.845062	-0.00115495	0.0029083	0.692047	-0.00418528	0.00439537	0.343082
cg21775265	0.0253552	0.0124857	0.0446926	-0.00659732	0.00677998	0.332659	-0.0235624	0.0102467	0.0233637
cg21775279	-0.00393742	0.00439526	0.372299	8.88719e-05	0.00238672	0.970364	0.00613679	0.00360709	0.0917092
cg21775304	-0.0155068	0.0139618	0.269135	-0.0031566	0.00758153	0.677962	0.00644192	0.0114581	0.575113
cg21775370	-0.00414271	0.00627352	0.51041	-0.0025408	0.00340665	0.457358	0.000880933	0.00514853	0.864456
cg21775414	-0.00153871	0.00881046	0.861679	-0.00410062	0.00478426	0.393249	0.00775505	0.00723054	0.285825
cg21775445	-0.000986848	0.00261776	0.706913	-4.31212e-05	0.0014215	0.975855	0.00104711	0.00214833	0.62694
cg21775463	0.00606962	0.00683544	0.376498	-0.000667561	0.00371179	0.857602	0.000240135	0.00560968	0.965933
cg21775557	0.0393009	0.0162544	0.0172546	-0.0149599	0.00882647	0.0929257	-0.0236848	0.0133396	0.0785761
cg21775570	-0.00373336	0.00728679	0.609436	-0.00243279	0.00395688	0.53994	0.00650206	0.0059801	0.279288
cg21775576	0.0107825	0.012881	0.404359	-0.000288751	0.00699465	0.967146	-0.00896097	0.0105711	0.398455
cg21775614	0.00800318	0.00805442	0.32258	0.00228039	0.00437372	0.603148	0.000410153	0.00661008	0.950636
cg21775619	0.01116	0.00425609	0.00997653	-0.00558776	0.00231115	0.01726	-0.00996212	0.00349287	0.00518855
cg21775649	0.00811354	0.0123248	0.511715	-0.000684596	0.00669264	0.918712	-0.0102602	0.0101147	0.312623
cg21775668	0.0214354	0.00912522	0.0206076	-0.00505726	0.00495518	0.309683	-0.0104752	0.00748885	0.164696
cg21775675	-0.0198242	0.0125015	0.115668	0.0190899	0.00678859	0.00583055	0.009139	0.0102597	0.374999
cg21775694	0.0108502	0.0140282	0.440911	0.00482749	0.0076176	0.527574	-0.00540911	0.0115126	0.639398
cg21775752	-0.0330634	0.0218843	0.1337	0.0122524	0.0118836	0.304785	0.0169104	0.0179599	0.348478
cg21775854	0.0307741	0.0161069	0.0586572	-0.00903551	0.00874637	0.303842	-0.0283429	0.0132185	0.0342203
cg21775899	-0.0016868	0.00762462	0.825322	0.00219024	0.00414033	0.59787	0.000769268	0.00625734	0.90238
cg21775931	-0.0394142	0.0175383	0.0266146	0.0217539	0.00952366	0.0242793	0.0363329	0.0143933	0.01302
cg21775965	0.00227755	0.00744226	0.76016	0.00418973	0.0040413	0.302137	-0.00177616	0.00610769	0.771747
cg21776018	-0.0036167	0.00531565	0.497689	0.00598673	0.00288651	0.0404099	0.00500335	0.00436243	0.253904
cg21776057	0.000492646	0.0116344	0.966301	-0.00289777	0.0063177	0.647372	0.00720964	0.00954804	0.451808
cg21776091	0.0156223	0.0112476	0.167654	0.00041636	0.00610767	0.945774	-0.0064465	0.00923063	0.486412
cg21776213	0.00240073	0.00625764	0.70198	0.000543529	0.00339803	0.873211	-0.00522434	0.0051355	0.311244
cg21776286	-0.00656519	0.0173653	0.706112	-0.00550895	0.00942974	0.560275	0.00662693	0.0142513	0.642847
cg21776403	-0.00253749	0.00281267	0.368941	-0.000640907	0.00152734	0.675579	0.00190475	0.00230829	0.411057
cg21776417	-0.0298289	0.0237663	0.212106	0.0165197	0.0129056	0.203223	0.0137043	0.0195045	0.483775
cg21776419	-0.017365	0.00986931	0.0812742	-0.00153415	0.00535924	0.775216	0.0199736	0.00809951	0.0152062
cg21776444	-0.00346187	0.00883062	0.695795	0.00948269	0.00479521	0.0504828	-0.000319473	0.00724708	0.964918
cg21776494	0.0022026	0.00931695	0.813556	0.00513022	0.0050593	0.312799	-0.00915899	0.0076462	0.23355
cg21776568	-0.000203178	0.00951025	0.982994	-0.00238042	0.00516427	0.645751	-0.00359993	0.00780484	0.645535
cg21776569	-0.00282131	0.00232946	0.228437	0.000467758	0.00126495	0.712254	0.00249594	0.00191173	0.194416
cg21776577	0.00830359	0.0114103	0.468329	-0.00953997	0.00619606	0.126509	-0.0106039	0.0093642	0.259933
cg21776583	0.0127065	0.0160781	0.431052	-0.0136782	0.00873073	0.120064	-0.0102724	0.0131949	0.437937
cg21776595	-0.00306692	0.0122118	0.802171	0.00179941	0.00663125	0.786628	0.00429204	0.0100219	0.669295
cg21776599	-0.00366013	0.0123734	0.767936	0.00355825	0.00671902	0.597471	0.0055693	0.0101546	0.584492
cg21776609	-0.00173984	0.00692311	0.802044	-0.00489678	0.0037594	0.195451	0.0055622	0.00568164	0.329739
cg21776667	0.00811031	0.0158239	0.609303	-0.0032127	0.00859269	0.709207	-0.00212368	0.0129863	0.870399
cg21776674	0.0110101	0.0160288	0.493592	0.0035593	0.00870396	0.683387	-0.00654092	0.0131544	0.620012
cg21776678	-0.0136828	0.0191393	0.476181	-0.00160464	0.010393	0.87758	0.00573792	0.0157072	0.715584
cg21776682	0.0023649	0.0125299	0.850644	-0.00594476	0.00680399	0.384175	-0.00431986	0.010283	0.675233
cg21776742	0.0167914	0.0109095	0.126639	-0.00768715	0.00592409	0.197136	-0.0095797	0.00895317	0.286971
cg21776794	0.00180289	0.00672362	0.789092	-0.00202167	0.00365107	0.580895	-0.00325661	0.00551792	0.556275
cg21776797	-0.000509738	0.00607876	0.933324	-0.00145123	0.0033009	0.661055	0.00311679	0.0049887	0.533415
cg21776813	0.0281331	0.0129035	0.0313676	-0.00695888	0.00700685	0.322815	-0.0175454	0.0105896	0.100398
cg21776939	0.00701823	0.00784841	0.373155	-0.00480485	0.00426185	0.262023	-0.00295672	0.00644101	0.647107
cg21776993	-0.00669368	0.00864941	0.440657	0.007992	0.00469681	0.091659	0.00297839	0.00709837	0.675604
cg21777015	-0.0237838	0.0700775	0.734961	0.0174574	0.0380536	0.647312	-0.040214	0.057511	0.485877
cg21777089	-0.0210752	0.0221834	0.344172	0.0123693	0.012046	0.30675	0.0177512	0.0182054	0.331673
cg21777095	0.013393	0.0128191	0.29842	0.000718909	0.00696103	0.917932	-0.00434037	0.0105203	0.680724
cg21777154	-0.00785347	0.0175382	0.655185	0.00768308	0.00952364	0.421558	0.00192194	0.0143932	0.894017
cg21777155	0.00850371	0.00896375	0.344864	-0.00279247	0.00486751	0.567344	-0.00863561	0.00735634	0.24297
cg21777166	0.0034148	0.0123746	0.783103	0.000255605	0.00671969	0.969726	-0.00361787	0.0101556	0.72234
cg21777188	-0.000302918	0.0164653	0.985355	0.00374983	0.008941	0.675744	-0.0212941	0.0135127	0.11793
cg21777280	0.00237992	0.00976608	0.807923	-0.00534891	0.00530318	0.315369	0.00345222	0.00801479	0.667507
cg21777301	-0.0124693	0.0117274	0.289994	0.00663103	0.00636823	0.300035	0.0141266	0.00962441	0.145015
cg21777304	-0.00946673	0.0171261	0.581545	-0.00621618	0.00929984	0.505267	0.0148267	0.014055	0.293778
cg21777343	-0.000562146	0.00829801	0.946112	0.00365119	0.00450599	0.41952	0.000574709	0.00680998	0.932898
cg21777364	0.00135153	0.00734501	0.854347	-0.000718444	0.00398849	0.857383	0.00543779	0.00602787	0.368971
cg21777415	-0.028471	0.0146148	0.0539508	0.00975248	0.00793613	0.221742	0.0255662	0.011994	0.0352676
cg21777436	-0.00243431	0.00911587	0.789938	-0.00623337	0.00495011	0.210609	0.00793415	0.00748118	0.291219
cg21777508	-0.00951059	0.0107965	0.380294	-0.00596784	0.00586272	0.310944	0.000686397	0.00886042	0.938392
cg21777553	0.00275747	0.00516517	0.594517	0.00236372	0.0028048	0.401201	-0.00535097	0.00423893	0.209496
cg21777602	-0.0085309	0.00647625	0.190489	-0.00140179	0.00351674	0.690956	0.00636514	0.00531491	0.233646
cg21777642	0.00622052	0.00566826	0.274849	-0.000313043	0.00307798	0.919177	-0.00410964	0.0046518	0.37892
cg21777674	-0.00127466	0.00673595	0.850259	-0.00135166	0.00365776	0.712441	0.00244818	0.00552803	0.658732
cg21777696	-0.000423728	0.00296769	0.886725	0.000192648	0.00161152	0.905062	-7.52466e-06	0.00243551	0.99754
cg21777700	-0.00853656	0.00857065	0.321425	-0.00135959	0.00465404	0.770736	0.00782887	0.00703373	0.268115
cg21777724	0.0474342	0.0192195	0.0151259	-0.0240298	0.0104366	0.0231911	-0.0140845	0.015773	0.373832
cg21777827	0.0110613	0.0188411	0.55835	-0.0101397	0.0102311	0.323831	0.00489948	0.0154625	0.751948
cg21777866	-3.06947e-05	0.0119321	0.997952	-0.00843192	0.00647938	0.195859	-0.0152269	0.00979239	0.122826
cg21777887	0.00158996	0.00821644	0.846917	-0.00107224	0.0044617	0.810528	-0.00370519	0.00674304	0.583787
cg21777892	-0.00271901	0.0148632	0.855186	-0.0034721	0.00807105	0.667897	-0.000738076	0.0121979	0.951861
cg21777948	-0.0027576	0.0124284	0.82482	-0.000785026	0.0067489	0.907612	0.00518892	0.0101997	0.611959
cg21777965	-0.00995112	0.0152236	0.514691	-0.000108004	0.00826672	0.9896	0.00727736	0.0124936	0.561432
cg21777986	-0.00151953	0.00779541	0.845811	-0.00225219	0.00423307	0.595767	0.00445071	0.00639751	0.488088
cg21778027	-0.000666905	0.0140023	0.962099	-0.00737068	0.00760355	0.334486	0.00806187	0.0114914	0.484436
cg21778139	0.020675	0.0159733	0.198256	-0.0103374	0.00867383	0.235909	-0.0130417	0.0131089	0.321981
cg21778193	0.0130366	0.0164793	0.430593	-0.00150216	0.00894861	0.866998	-0.00609121	0.0135242	0.653313
cg21778229	-0.0289054	0.0212712	0.176959	0.0175306	0.0115507	0.131958	0.0119219	0.0174568	0.496081
cg21778244	0.0375002	0.0308594	0.226893	-0.0119593	0.0167573	0.47694	-0.0387563	0.0253256	0.128808
cg21778268	-0.00385581	0.00352425	0.27631	0.000960353	0.00191374	0.616797	0.00307021	0.00289227	0.290777
cg21778300	0.00875435	0.00937737	0.352575	-0.00212258	0.00509211	0.677609	-0.00211568	0.00769579	0.783898
cg21778332	-0.00624018	0.00755847	0.410825	-0.0031119	0.00410441	0.449961	0.00331896	0.00620306	0.593694
cg21778348	0.00482973	0.0059225	0.416556	-0.0032735	0.00321604	0.310975	-0.00614093	0.00486046	0.2091
cg21778543	-0.00119686	0.0156692	0.939253	0.00704997	0.00850871	0.409148	-0.00327289	0.0128594	0.799573
cg21778598	0.00664851	0.00860326	0.441304	0.00318771	0.00467175	0.49646	-0.00185165	0.0070605	0.793615
cg21778644	0.00545787	0.0069363	0.433058	-0.000372254	0.00376656	0.921452	-0.00789106	0.00569246	0.16848
cg21778654	0.00508229	0.00897966	0.572561	-0.00204627	0.00487614	0.67556	-0.00514964	0.00736939	0.486159
cg21778743	0.0402301	0.0374617	0.285217	-0.0356233	0.0203425	0.0827027	-0.0423341	0.0307439	0.17131
cg21778835	-0.00552383	0.00762853	0.47054	-0.00459698	0.00414245	0.269538	0.00569933	0.00626055	0.364625
cg21778850	-0.00397116	0.00741189	0.59319	0.00414974	0.00402481	0.304784	-0.00100643	0.00608276	0.868889
cg21778900	0.0028381	0.004243	0.504966	-0.00159796	0.00230404	0.489426	-0.000407389	0.00348213	0.907078
cg21778991	-0.00489684	0.00228612	0.0344005	0.000409763	0.00124141	0.741969	0.00464262	0.00187617	0.0148683
cg21779016	0.0115121	0.0069325	0.0996424	-0.00257236	0.00376449	0.495841	-0.0120442	0.00568934	0.0365164
cg21779088	-0.00406102	0.00745212	0.586892	-0.00490513	0.00404666	0.228055	0.0102321	0.00611578	0.0971546
cg21779122	-0.00957353	0.0103272	0.355947	-0.00309001	0.00560791	0.582745	0.00921371	0.00847533	0.27936
cg21779194	0.0068731	0.00673336	0.309611	-0.00258763	0.00365636	0.480625	-0.00509731	0.00552591	0.358319
cg21779231	-0.0043053	0.00308829	0.166105	0.00238754	0.001677	0.157366	0.00125611	0.00253448	0.62116
cg21779247	-0.001847	0.00667473	0.782518	0.00225155	0.00362452	0.535753	0.000797173	0.00547779	0.88456
cg21779301	0.00574577	0.0058932	0.331707	-0.00293942	0.00320013	0.36035	-0.00306868	0.00483641	0.527074
cg21779385	0.00180543	0.0124335	0.884813	0.00235573	0.00675164	0.727822	-0.00205472	0.0102039	0.840784
cg21779443	-0.00284716	0.00409301	0.488138	0.00329499	0.00222259	0.141067	0.00298495	0.00335904	0.376139
cg21779510	0.00484645	0.0099943	0.628696	-0.00354649	0.00542711	0.514813	-0.00353234	0.00820209	0.667556
cg21779511	0.0100256	0.00813048	0.220174	-0.00464165	0.00441502	0.29541	-0.00345618	0.0066725	0.605517
cg21779576	-0.00378184	0.00942454	0.688995	0.00335271	0.00511772	0.51376	0.00578169	0.0077345	0.456345
cg21779611	-0.00246273	0.00571268	0.66724	-0.000311191	0.00310211	0.920276	0.00245531	0.00468827	0.601531
cg21779786	-0.000771843	0.00554988	0.889646	0.000294459	0.0030137	0.922343	-0.00102646	0.00455465	0.822113
cg21779805	-0.00835049	0.0166237	0.616444	0.000850555	0.00902704	0.925103	0.0115566	0.0136427	0.398786
cg21779896	-0.00826053	0.00640042	0.199541	-0.00187558	0.00347556	0.590532	0.00778591	0.00525268	0.141126
cg21779904	0.00521159	0.00884991	0.557145	0.00211144	0.00480569	0.661261	-0.00557392	0.00726292	0.444459
cg21779954	-0.00226991	0.00971099	0.815616	0.00427547	0.00527327	0.419242	0.00101801	0.00796958	0.89859
cg21780117	0.00897642	0.00769586	0.245977	-0.0018271	0.00417901	0.662817	-0.00744489	0.00631581	0.241033
cg21780154	0.00157954	0.00728066	0.82865	-0.00143334	0.00395355	0.71764	0.00366282	0.00597507	0.54113
cg21780171	-0.0111356	0.0153155	0.468723	0.0022265	0.00831665	0.789419	0.00650363	0.0125691	0.605895
cg21780202	0.0219386	0.0197677	0.269495	-0.000243252	0.0107343	0.981962	-0.0139527	0.0162228	0.391624
cg21780326	0.00184573	0.00348969	0.597933	-0.00233204	0.00189498	0.221081	-0.00119496	0.00286391	0.677311
cg21780393	-0.00715727	0.00922145	0.439323	0.0075844	0.00500744	0.132735	-0.00188512	0.00756782	0.80375
cg21780428	0.00190426	0.00763574	0.803526	0.000408266	0.00414637	0.921743	-0.00116555	0.00626647	0.852789
cg21780440	0.00252449	0.00822012	0.759339	-0.00169928	0.0044637	0.704167	-0.00530491	0.00674606	0.43334
cg21780506	0.00105393	0.0138241	0.939368	0.00304825	0.00750678	0.685483	0.00172871	0.0113451	0.879171
cg21780570	-0.0183811	0.00749006	0.0156938	0.00541714	0.00406726	0.185649	0.0156143	0.00614692	0.0124752
cg21780589	-0.00471446	0.00629948	0.455823	0.000837222	0.00342075	0.807107	0.00355283	0.00516983	0.493388
cg21780600	-0.00663448	0.00852412	0.438052	0.00103632	0.00462878	0.82326	0.0107878	0.00699555	0.125921
cg21780615	0.0366139	0.0197544	0.0664964	0.00671703	0.010727	0.532496	-0.0156457	0.016212	0.336628
cg21780711	0.0128733	0.00881255	0.146922	-0.00551524	0.0047854	0.251608	-0.00775229	0.00723225	0.286109
cg21780717	-0.0109889	0.00821825	0.183936	0.00360764	0.00446268	0.420604	0.0125401	0.00674453	0.065658
cg21780747	0.000743004	0.0125651	0.952954	0.00101914	0.00682309	0.881538	0.00317044	0.0103119	0.759078
cg21780796	-0.0171152	0.0141912	0.230389	0.00247383	0.00770614	0.748803	0.014758	0.0116464	0.20777
cg21780842	0.00609323	0.0140982	0.666444	0.000953631	0.00765564	0.901095	0.00225099	0.0115701	0.846102
cg21780859	-0.00241932	0.00773392	0.75501	-0.00680549	0.00419968	0.107993	0.00186549	0.00634704	0.769377
cg21780993	0.0188591	0.0148537	0.206887	-0.00292862	0.00806589	0.717237	-0.0137005	0.0121901	0.2635
cg21781009	-0.000971141	0.0128451	0.939871	0.00338716	0.00697514	0.628213	0.00641762	0.0105416	0.54392
cg21781085	-0.0109818	0.00986197	0.267897	0.00354728	0.00535526	0.509105	0.00268574	0.00809349	0.740642
cg21781157	-0.00406622	0.00890209	0.648736	0.00452396	0.00483402	0.351396	0.00170681	0.00730574	0.81571
cg21781195	-0.00893954	0.00892115	0.318513	0.00301323	0.00484437	0.535225	0.00542383	0.00732138	0.460381
cg21781308	0.00695447	0.00930473	0.456409	-0.00529187	0.00505266	0.297237	-0.00648467	0.00763617	0.397612
cg21781319	0.0233146	0.0175315	0.186312	-0.0246387	0.00951997	0.0109529	-0.013414	0.0143877	0.353212
cg21781422	-0.00281956	0.00851238	0.741101	0.00106014	0.0046224	0.819025	0.00258507	0.00698591	0.712064
cg21781492	0.0232311	0.0216224	0.284995	-0.00704296	0.0117414	0.549847	-0.0308425	0.017745	0.084992
cg21781546	0.0128275	0.010395	0.219831	0.000419263	0.00564469	0.940926	-0.00474875	0.00853091	0.578895
cg21781600	-0.00377183	0.00429523	0.38178	-0.00132117	0.0023324	0.572247	0.00389188	0.003525	0.271967
cg21781648	-0.00374009	0.00467023	0.424952	0.000223975	0.00253603	0.929785	0.00441348	0.00383275	0.252015
cg21781671	-0.0114808	0.0276821	0.679142	0.00287628	0.015032	0.848609	0.0116369	0.0227181	0.609518
cg21781703	-0.00485918	0.00636732	0.447011	0.00248673	0.00345759	0.473538	6.54042e-05	0.00522551	0.990036
cg21781706	0.00887433	0.0143149	0.536582	-0.0134377	0.0077733	0.0866683	-0.00848258	0.0117479	0.471796
cg21781761	0.0163682	0.0103551	0.11682	-0.0115172	0.00562302	0.04292	-0.00651807	0.00849817	0.444726
cg21781784	-0.00126194	0.00904056	0.889242	-0.00114012	0.00490921	0.816783	-0.00032049	0.00741937	0.965623
cg21781828	0.0021369	0.00269881	0.430185	-0.000193663	0.00146551	0.895109	-0.00194939	0.00221485	0.3807
cg21781964	0.00929469	0.021281	0.663141	-0.0223012	0.011556	0.0562027	0.00321376	0.0174648	0.854342
cg21781979	-0.0116335	0.00704906	0.101723	0.00395845	0.00382779	0.303341	0.00855315	0.005785	0.14213
cg21781988	0.000374565	0.00376479	0.920929	-0.00478653	0.00204436	0.0210158	0.00320403	0.00308967	0.302003
cg21782017	0.0071255	0.0224054	0.751068	0.00593612	0.0121666	0.626589	-0.0171842	0.0183876	0.352065
cg21782089	0.0032825	0.00951871	0.730868	-0.00345364	0.00516886	0.50543	0.00112158	0.00781179	0.886098
cg21782171	0.0735593	0.0223208	0.00132257	-0.042945	0.0121207	0.000581545	-0.0525913	0.0183182	0.00490933
cg21782213	0.0102103	0.0117126	0.385252	0.00142982	0.00636018	0.822545	-0.0108022	0.00961224	0.263548
cg21782247	0.00340019	0.00279555	0.226478	-0.00082178	0.00151804	0.589366	-0.001671	0.00229424	0.467951
cg21782265	0.00908442	0.00819842	0.270248	-0.00481862	0.00445191	0.281455	-0.00476813	0.00672825	0.480026
cg21782284	-0.00888659	0.00645442	0.171362	0.00471343	0.00350488	0.181451	0.00325325	0.00529699	0.540372
cg21782309	0.00453328	0.0427161	0.915676	0.0133218	0.0231957	0.566922	-0.0229857	0.0350561	0.513396
cg21782315	0.000651643	0.0121555	0.957344	-0.0012036	0.00660071	0.855648	0.00312107	0.00997577	0.754976
cg21782352	0.00593532	0.00994647	0.551916	-0.000868285	0.00540114	0.872578	-0.00455331	0.00816283	0.578108
cg21782357	0.0118764	0.00886952	0.183325	-0.00221405	0.00481633	0.646642	-0.00616956	0.007279	0.398511
cg21782376	-0.00553788	0.00299058	0.0667394	0.00087031	0.00162395	0.593093	0.00168294	0.0024543	0.494338
cg21782409	0.00376054	0.00235151	0.112644	-0.00160425	0.00127692	0.211652	-0.00256444	0.00192983	0.18665
cg21782511	-0.00129537	0.00393699	0.742762	0.000908727	0.00213787	0.671622	-0.00307682	0.003231	0.343041
cg21782529	-0.0078937	0.00661839	0.235557	-0.000123331	0.00359393	0.972687	0.0018235	0.00543156	0.737719
cg21782593	-0.00603263	0.00413565	0.1475	0.000556189	0.00224574	0.804856	0.00411228	0.00339403	0.228253
cg21782679	0.00616366	0.00945018	0.515616	-0.000669166	0.00513165	0.896488	-0.00637423	0.00775554	0.412916
cg21782712	-0.00166455	0.00273736	0.544383	0.000323628	0.00148644	0.828051	0.00218313	0.00224648	0.333284
cg21782748	0.00257349	0.0164684	0.876108	-0.0123229	0.0089427	0.171004	0.00469877	0.0135152	0.728756
cg21782813	-0.012256	0.0120525	0.31144	0.0170542	0.00654477	0.0104356	0.0093563	0.00989123	0.346263
cg21782900	0.000894456	0.00916441	0.922427	0.0021478	0.00497647	0.666883	-0.00166695	0.00752102	0.825006
cg21782977	-0.000542603	0.00319001	0.865248	0.00157476	0.00173224	0.365291	0.000365355	0.00261797	0.889266
cg21782985	-0.012353	0.010846	0.257202	0.00935462	0.00588963	0.115084	0.00308583	0.0089011	0.729494
cg21782998	0.00445404	0.0147719	0.763587	-0.00385861	0.00802147	0.631447	-0.00595592	0.012123	0.624199
cg21783004	0.0027219	0.00781285	0.728216	-0.00333682	0.00424254	0.433257	0.00188613	0.00641182	0.769187
cg21783008	0.00385374	0.0113644	0.735177	0.00848496	0.00617113	0.171943	-0.00190103	0.00932653	0.838863
cg21783012	-0.0453923	0.113779	0.690702	-0.0292958	0.0617843	0.636324	0.0788347	0.0933757	0.400349
cg21783033	-0.00406829	0.0118933	0.732954	-0.00124158	0.0064583	0.847904	0.0118063	0.00976054	0.229027
cg21783047	-0.00524129	0.00976584	0.592562	-0.0042652	0.00530306	0.422964	-9.56457e-05	0.0080146	0.9905
cg21783134	-0.00481903	0.00369873	0.195334	0.00165935	0.00200849	0.410497	0.00361972	0.00303546	0.23564
cg21783156	0.0197509	0.0072854	0.00778434	-0.00530071	0.00395612	0.183047	-0.012766	0.00597895	0.0349671
cg21783183	0.00620862	0.0084776	0.465509	0.00128176	0.00460351	0.781205	-0.00731132	0.00695737	0.295619
cg21783198	0.00343467	0.00592334	0.563199	0.000314405	0.0032165	0.922311	-0.0051625	0.00486115	0.290565
cg21783213	-0.0219528	0.0164706	0.185336	0.0135347	0.00894389	0.133074	0.0194886	0.013517	0.152206
cg21783223	-0.0174008	0.0144124	0.229889	0.00186299	0.00782623	0.812289	0.00449734	0.0118279	0.704507
cg21783228	0.0191574	0.0193864	0.32523	-0.00391044	0.0105272	0.711009	-0.0227349	0.0159099	0.155845
cg21783242	-0.00690434	0.00966708	0.476609	0.00307656	0.00524943	0.559025	0.00772837	0.00793354	0.332125
cg21783270	0.0114146	0.0105517	0.281714	0.00375706	0.00572978	0.513381	-0.00385194	0.00865951	0.657322
cg21783355	0.00657955	0.00915289	0.473758	0.000783931	0.00497021	0.874962	-0.00948871	0.00751156	0.209183
cg21783371	0.0041185	0.00599006	0.49318	-0.00277842	0.00325273	0.394861	-0.0025021	0.0049159	0.611785
cg21783426	-0.00537354	0.00717184	0.455302	0.00427802	0.00389446	0.274389	-0.000174567	0.00588576	0.976393
cg21783428	0.00110597	0.00407296	0.786485	0.000208107	0.0022117	0.925206	-0.00257509	0.00334259	0.442721
cg21783442	0.00799842	0.0162734	0.624051	-0.00765032	0.00883682	0.388521	-0.00373005	0.0133552	0.780543
cg21783489	0.00110994	0.00290599	0.703236	-0.00190838	0.00157802	0.22912	2.18247e-05	0.00238488	0.992715
cg21783599	-0.00486867	0.00963304	0.614279	0.0036666	0.00523094	0.484817	0.00693264	0.00790561	0.382438
cg21783672	0.0144007	0.0160165	0.370556	-0.00997348	0.00869731	0.25398	-0.0146026	0.0131444	0.269018
cg21783686	0.0726523	0.0287653	0.0129712	-0.028774	0.0156201	0.0681524	-0.0661866	0.023607	0.00597351
cg21783716	0.00450834	0.00623758	0.471354	-0.0118808	0.00338713	0.00065587	0.00107456	0.00511903	0.834122
cg21783725	0.0101418	0.00876583	0.249791	-0.000331454	0.00476003	0.944612	-0.0087848	0.00719391	0.224642
cg21783749	0.0267887	0.0173605	0.125683	-0.00829792	0.00942713	0.380661	-0.0227946	0.0142474	0.112485
cg21783852	-0.0046277	0.00858178	0.590806	0.00268927	0.00466009	0.56506	0.00357087	0.00704286	0.613156
cg21784030	0.0128233	0.0138974	0.358177	-0.00298141	0.0075466	0.693559	-0.00701705	0.0114053	0.539664
cg21784036	-0.00551769	0.00346591	0.114257	0.000742608	0.00188206	0.693923	0.00254273	0.00284439	0.373303
cg21784052	-0.0013585	0.00240975	0.57407	0.0002914	0.00130854	0.824189	0.000918747	0.00197762	0.643157
cg21784069	0.0392667	0.0155408	0.012937	0.0037904	0.00843901	0.654205	-0.0224399	0.012754	0.0812835
cg21784089	-0.00570178	0.0106794	0.594483	-0.00270868	0.00579912	0.641363	0.00337464	0.0087643	0.700948
cg21784096	0.0131576	0.0170107	0.440894	0.0106063	0.00923719	0.253371	-0.0175551	0.0139603	0.211236
cg21784134	-0.000962932	0.00393284	0.807033	0.00157262	0.00213561	0.463068	0.000136451	0.00322759	0.966355
cg21784143	-0.00201375	0.00370399	0.587769	0.00257373	0.00201134	0.203374	-0.00221831	0.00303977	0.467088
cg21784169	0.0250652	0.022153	0.260323	0.00475057	0.0120296	0.693675	-0.0314991	0.0181805	0.0859728
cg21784182	0.000525653	0.0102964	0.959376	-0.00586054	0.00559115	0.296852	0.00400389	0.00844999	0.636558
cg21784237	-0.00344677	0.0110912	0.756566	0.00307054	0.00602276	0.611197	0.00104633	0.00910229	0.908692
cg21784254	-0.0106731	0.0129281	0.410834	0.000833149	0.00702026	0.905747	0.0123347	0.0106098	0.247518
cg21784272	-0.00179697	0.00433368	0.679204	0.000547374	0.00235328	0.816504	-0.00131638	0.00355655	0.711999
cg21784274	0.0134056	0.00868874	0.125733	0.00145609	0.00471817	0.758198	-0.00942134	0.00713064	0.189161
cg21784293	0.00660113	0.00573626	0.252321	-0.00178684	0.00311491	0.567382	-0.00588309	0.00470762	0.214063
cg21784305	0.0203002	0.0179022	0.259279	-0.033236	0.00972126	0.000882747	0.00582923	0.0146919	0.69231
cg21784383	-0.00640901	0.00561424	0.256115	0.00269352	0.00304865	0.378887	-0.00073201	0.00460747	0.874059
cg21784396	-0.00034807	0.00836241	0.966875	-0.00547071	0.00454096	0.230887	-0.00573053	0.00686283	0.405522
cg21784411	-0.0034334	0.00769332	0.65627	-0.00209382	0.00417763	0.617233	0.00339047	0.00631372	0.592352
cg21784420	0.00651292	0.0149766	0.664506	-0.00684732	0.00813261	0.401638	0.00793715	0.0122909	0.519772
cg21784452	-0.00664286	0.00713525	0.353897	0.00425629	0.00387459	0.274379	0.00440378	0.00585573	0.45363
cg21784498	-6.91384e-05	0.00215978	0.974521	0.000806431	0.0011728	0.493146	-0.000193544	0.00177248	0.913248
cg21784541	-0.00853807	0.00744468	0.253924	0.00571378	0.00404262	0.160366	0.00457246	0.00610968	0.455818
cg21784598	0.0105331	0.0101082	0.299679	0.00154288	0.00548894	0.77917	-0.00578845	0.00829553	0.486788
cg21784716	0.0358184	0.0169291	0.0366191	-0.00910818	0.00919285	0.323963	-0.0422973	0.0138933	0.00291704
cg21784768	0.0118913	0.00636944	0.0645749	0.000707144	0.00345874	0.838379	-0.0104453	0.00522725	0.0481585
cg21784859	-0.00327479	0.0125481	0.794596	-0.00338982	0.00681388	0.619838	0.00194181	0.0102979	0.850783
cg21784917	0.0103223	0.0101204	0.309991	-0.00715267	0.00549561	0.195798	-0.00890838	0.0083056	0.285809
cg21784919	-0.00231646	0.00229988	0.316044	-0.00020414	0.00124888	0.870458	-0.000237417	0.00188746	0.900131
cg21784940	-0.00459987	0.0148566	0.757437	-0.00352985	0.00806746	0.662576	0.00551601	0.0121925	0.651864
cg21785010	-0.0247661	0.00901423	0.00702025	0.00758691	0.00489492	0.124025	0.0175105	0.00739777	0.0196811
cg21785034	-0.036426	0.0168931	0.0332413	0.0132755	0.00917331	0.150689	0.00912337	0.0138638	0.511866
cg21785067	0.00346897	0.0103958	0.73925	0.00170372	0.00564515	0.763372	-0.00134331	0.0085316	0.875178
cg21785102	-0.00264107	0.0182326	0.885091	0.0061567	0.0099007	0.535331	0.00544173	0.0149631	0.716798
cg21785145	-0.00236004	0.00943203	0.802888	0.00382687	0.00512179	0.456552	0.00485102	0.00774064	0.532158
cg21785245	0.0372314	0.0168467	0.0291752	-0.00954945	0.00914809	0.298832	-0.0274018	0.0138257	0.0499786
cg21785260	0.00184154	0.00219212	0.40269	-0.000398524	0.00119037	0.73842	-0.00190531	0.00179902	0.291881
cg21785281	-0.00106026	0.00316144	0.737982	-0.000563365	0.00171673	0.743413	0.00157918	0.00259452	0.544005
cg21785308	0.00478173	0.00764209	0.532802	0.00338502	0.00414981	0.416433	-0.00947433	0.00627168	0.133745
cg21785376	0.0115442	0.0212536	0.588115	-0.0193989	0.0115411	0.0956301	0.00552349	0.0174423	0.752093
cg21785384	-0.00525379	0.0113868	0.645427	-0.00361708	0.00618326	0.559759	0.0044634	0.00934486	0.63386
cg21785437	0.00046997	0.0139012	0.973092	-0.0029361	0.00754864	0.69806	-0.00205111	0.0114084	0.857648
cg21785496	-0.0229867	0.010252	0.0269567	0.000295059	0.00556706	0.957827	0.0135733	0.00841359	0.109554
cg21785522	0.00675829	0.00648819	0.299867	-0.00550984	0.00352322	0.120722	0.00154969	0.0053247	0.771571
cg21785536	0.00681272	0.00328056	0.0401595	-0.00269104	0.00178141	0.133752	-0.00362748	0.00269228	0.180632
cg21785612	0.0333265	0.0180191	0.0670697	-0.00115965	0.00978478	0.905875	-0.0235035	0.0147879	0.114846
cg21785639	-0.00966415	0.0275597	0.726512	-0.00812698	0.0149655	0.588195	0.0158283	0.0226176	0.485516
cg21785697	-0.00774622	0.00751599	0.304974	0.00260221	0.00408134	0.525067	0.000153172	0.00616819	0.980234
cg21785710	-0.00134104	0.0240518	0.955637	-0.00703474	0.0130606	0.591236	0.00210649	0.0197387	0.915206
cg21785712	-0.014822	0.0121472	0.225001	-0.00146643	0.00659619	0.824481	0.00594623	0.00996893	0.552083
cg21785723	-0.0128436	0.018589	0.491068	0.00905771	0.0100942	0.371511	0.0137966	0.0152556	0.367778
cg21785750	-0.00357807	0.0195761	0.855309	0.0170402	0.0106302	0.111803	0.00149465	0.0160656	0.926046
cg21785781	-0.00286752	0.00215568	0.186198	0.000172732	0.00117058	0.88296	0.00279925	0.00176912	0.116455
cg21785832	0.00136566	0.0149944	0.927596	-0.00687512	0.00814227	0.400293	0.00658708	0.0123055	0.593527
cg21785847	-0.000382258	0.00396837	0.923437	0.00218801	0.00215491	0.312161	0.00165556	0.00325675	0.612229
cg21785918	0.0315028	0.0370442	0.396943	0.0047775	0.0201158	0.81271	-0.0305607	0.0304013	0.316985
cg21785920	-0.0192889	0.00984587	0.0526331	0.00696434	0.00534651	0.195433	0.00772835	0.00808027	0.340944
cg21785978	0.00268532	0.0187068	0.88612	0.0104133	0.0101582	0.307556	-0.0225619	0.0153522	0.14452
cg21785997	0.013226	0.0137266	0.337396	8.4054e-05	0.00745385	0.991023	-0.0105124	0.0112651	0.35277
cg21786027	-0.00420368	0.0181282	0.817058	-0.000460933	0.00984401	0.962739	-0.00339134	0.0148774	0.820107
cg21786114	0.00638082	0.00337624	0.0614011	-0.00282044	0.00183337	0.126824	-0.0048044	0.0027708	0.0857306
cg21786116	-0.0457482	0.0261478	0.0829763	0.0143284	0.0141988	0.31513	0.019631	0.0214589	0.362289
cg21786164	-0.00567698	0.0146051	0.698251	-0.00170495	0.00793088	0.830184	-0.000255987	0.0119861	0.983
cg21786191	-0.000183118	0.00986982	0.985231	-0.00397773	0.00535952	0.45956	0.00815894	0.00809993	0.316009
cg21786209	-0.00271394	0.0026752	0.312579	-0.000389764	0.00145269	0.788967	0.00270148	0.00219548	0.221145
cg21786227	0.0254594	0.0128373	0.0498337	-0.0170304	0.00697095	0.0161545	-0.0252593	0.0105353	0.0181882
cg21786233	-0.0157737	0.017286	0.363495	0.0117965	0.00938666	0.211514	0.0107869	0.0141862	0.448653
cg21786289	-0.00409441	0.0066006	0.536338	0.0016623	0.00358426	0.643724	0.0069767	0.00541695	0.20047
cg21786295	0.0121996	0.00944367	0.199125	0.000773375	0.00512811	0.880401	-0.00421011	0.0077502	0.588074
cg21786334	0.00584472	0.00362298	0.109559	-0.00376653	0.00196736	0.0581523	-0.00478459	0.0029733	0.110442
cg21786349	0.00101958	0.00285127	0.721337	-0.00192664	0.0015483	0.216012	0.000132704	0.00233997	0.954878
cg21786372	-0.0164342	0.00768086	0.0345948	0.00262862	0.00417087	0.529848	0.00980596	0.0063035	0.122667
cg21786381	0.0159679	0.00851622	0.0634458	-0.00558457	0.00462449	0.229788	-0.0155372	0.00698906	0.028256
cg21786386	0.0134508	0.0138211	0.332585	-0.00318404	0.00750516	0.672214	-0.0143176	0.0113427	0.209518
cg21786399	0.0129667	0.00667572	0.0546498	-0.00348714	0.00362506	0.338183	-0.0103935	0.00547861	0.060437
cg21786446	0.0139962	0.0164042	0.395397	-0.00199714	0.00890781	0.823017	-0.00396688	0.0134625	0.768808
cg21786459	-0.0201275	0.0165954	0.227793	0.0106296	0.00901167	0.240729	0.016812	0.0136195	0.219681
cg21786465	-0.00467518	0.00329032	0.158177	0.00101356	0.00178671	0.57168	0.00224309	0.00270029	0.407951
cg21786525	-0.0041502	0.00708697	0.559337	0.00277252	0.00384837	0.472782	0.00257833	0.00581611	0.658413
cg21786601	-0.0132893	0.0113057	0.242352	0.00311892	0.00613921	0.612447	-0.00210743	0.00927829	0.82074
cg21786719	0.00484084	0.0133005	0.716586	-0.00489303	0.00722243	0.499526	-0.000816215	0.0109154	0.940528
cg21786775	0.00520269	0.00814051	0.524079	-0.00362233	0.00442047	0.414304	-0.00221797	0.00668073	0.740525
cg21786808	0.0152272	0.0214848	0.479984	-0.00339331	0.0116667	0.77171	-0.0187618	0.0176321	0.289625
cg21786814	-0.00173906	0.00532517	0.74461	-0.0019114	0.00289168	0.509995	0.00256036	0.00437024	0.559169
cg21786852	0.00726499	0.00887403	0.414739	-0.00309988	0.00481878	0.521375	-2.62977e-05	0.00728271	0.997125
cg21786873	-0.00867347	0.0090081	0.337734	-0.00788465	0.00489159	0.109854	0.0108778	0.00739274	0.144032
cg21786900	0.0205633	0.0135742	0.132671	-0.0167708	0.00737107	0.0248307	-0.00535762	0.01114	0.631518
cg21786957	-0.00220838	0.00411168	0.592283	6.64201e-05	0.00223273	0.976322	-0.00100026	0.00337436	0.767462
cg21787030	0.00310584	0.0106704	0.771545	0.0016852	0.00579424	0.771721	-0.00209752	0.00875693	0.811143
cg21787055	0.00321657	0.0066653	0.63035	-0.00281488	0.0036194	0.438403	0.00195521	0.00547005	0.721448
cg21787063	0.00636624	0.0119222	0.594431	-0.00309263	0.006474	0.633811	-0.00355351	0.00978426	0.717163
cg21787089	0.0348764	0.0924847	0.706822	-0.0195775	0.0502211	0.69742	-0.0401029	0.0759	0.59831
cg21787176	0.00204482	0.00757769	0.787784	-0.00468522	0.00411484	0.257338	-0.00120928	0.00621883	0.846178
cg21787190	0.00127345	0.00325635	0.696505	0.000726217	0.00176827	0.682096	-0.00152307	0.00267241	0.569893
cg21787205	-0.00275382	0.00896307	0.759241	0.0052755	0.00486713	0.280778	0.00449122	0.00735578	0.542744
cg21787206	-0.0021045	0.00254322	0.409749	0.00119909	0.00138102	0.387143	-0.000145749	0.00208716	0.944455
cg21787209	-0.00644685	0.0148709	0.665485	-0.00539001	0.0080752	0.505866	-0.00119059	0.0122042	0.922462
