## Supplementary Data 12 NeuN+InteractionModelResults for "Neuron-Specific DNA Methylation Differences in the Prefrontal Cortex in Parkinson’s Disease" (part 69 of 85)

### Sheet: Sheet 1 (continued)
Supplementary Data 12: Results from linear regression analysis considering PD and GBA1 status in NeuN+ samples
cg21787216	-0.00632765	0.0136086	0.642868	-0.00633682	0.00738974	0.393025	0.0152911	0.0111682	0.173738
cg21787241	-0.00876152	0.0272361	0.7483	0.00545945	0.0147898	0.712735	0.00502156	0.022352	0.822662
cg21787249	-0.00165872	0.00414006	0.689454	-0.000834267	0.00224814	0.711283	0.000883339	0.00339765	0.795361
cg21787280	0.0317519	0.0240689	0.189839	-0.0211907	0.0130699	0.10781	-0.0186258	0.0197528	0.347775
cg21787291	0.0044385	0.00428636	0.30271	-0.00139728	0.00232759	0.549531	-0.00498955	0.00351772	0.158899
cg21787303	-0.00315154	0.0112973	0.780796	0.00525713	0.00613467	0.393333	0.0034059	0.00927142	0.71406
cg21787305	-0.026653	0.0165875	0.110962	0.005343	0.00900734	0.554276	0.018853	0.0136129	0.168877
cg21787369	-0.0130554	0.0153749	0.397651	0.000228303	0.00834891	0.978234	0.0142143	0.0126178	0.262395
cg21787386	-0.0256288	0.0215584	0.237075	0.00234686	0.0117067	0.841482	0.0231762	0.0176925	0.192944
cg21787390	-0.00759512	0.0106113	0.475656	0.00780774	0.00576214	0.178191	-0.000344683	0.00870841	0.968499
cg21787473	-0.00304718	0.0075232	0.686236	-0.000357082	0.00408525	0.930507	-0.00109595	0.00617411	0.859437
cg21787489	0.0167666	0.00945881	0.0790651	-0.00557273	0.00513633	0.28031	-0.0104188	0.00776263	0.182303
cg21787516	-0.0263159	0.0119568	0.0298311	0.0058032	0.00649277	0.373383	0.0223988	0.00981263	0.0243738
cg21787521	-0.0155712	0.00636999	0.0160948	0.00498739	0.00345904	0.152188	0.010121	0.0052277	0.0554292
cg21787542	-0.000774258	0.0031281	0.804969	-0.00142707	0.00169862	0.402655	-0.000806827	0.00256715	0.753897
cg21787560	-0.0131881	0.0212809	0.536726	0.00787688	0.011556	0.496906	0.012671	0.0174647	0.469676
cg21787567	-0.00559114	0.00652726	0.393538	0.00259471	0.00354444	0.465694	0.000862871	0.00535677	0.872326
cg21787568	0.0048912	0.00587238	0.406696	-0.000700815	0.00318882	0.826456	-0.00630056	0.00481932	0.193819
cg21787727	-9.74578e-05	0.00266534	0.970898	4.41255e-05	0.00144734	0.975734	0.00124053	0.00218738	0.571783
cg21787779	0.000594513	0.00627243	0.92466	-0.00289139	0.00340606	0.397784	0.00212468	0.00514764	0.680594
cg21787835	-0.000454854	0.00406672	0.911148	0.00228244	0.00220832	0.303606	0.00119112	0.00333747	0.721855
cg21787848	-0.0025009	0.0135625	0.85404	-0.00754703	0.0073647	0.307726	0.0138305	0.0111304	0.216662
cg21787867	-0.00850488	0.0177128	0.632071	0.00890346	0.00961841	0.356645	0.0177321	0.0145365	0.225135
cg21787873	-0.00475691	0.0118068	0.687806	-0.0101019	0.00641133	0.117983	0.00478288	0.00968955	0.622564
cg21787889	0.0258115	0.0265811	0.333655	-0.0196049	0.0144341	0.177169	0.00903606	0.0218145	0.679518
cg21787951	-0.0270413	0.014729	0.0690703	0.00260153	0.00799818	0.745598	0.0266825	0.0120878	0.0293625
cg21787965	0.00488138	0.0137325	0.722925	-0.0011278	0.00745706	0.880064	-0.0043491	0.01127	0.700315
cg21787989	0.142441	0.0879149	0.10805	-0.0986144	0.0477397	0.0412092	-0.0797617	0.0721497	0.271354
cg21788052	0.0439147	0.0338552	0.1973	0.00392487	0.0183841	0.831338	-0.0302103	0.0277842	0.279272
cg21788100	0.000987334	0.0101578	0.922744	0.00195718	0.00551587	0.723399	-0.0045518	0.00833623	0.586154
cg21788121	-0.0304888	0.0312194	0.330912	-0.00600354	0.0169528	0.723917	0.0251275	0.0256211	0.328875
cg21788197	0.00129569	0.015387	0.933045	0.00257971	0.00835548	0.7581	0.000409295	0.0126278	0.974202
cg21788281	0.00382416	0.00652835	0.559225	-0.00273936	0.00354503	0.441338	-0.00811154	0.00535767	0.132892
cg21788295	-0.00779188	0.0178616	0.66352	-0.00644339	0.00969921	0.507875	0.00728192	0.0146586	0.620344
cg21788359	0.0202889	0.0170052	0.235397	-0.0113664	0.00923418	0.220984	-0.0173865	0.0139558	0.215473
cg21788443	-0.000431233	0.00350826	0.902395	0.00247832	0.00190506	0.196006	-0.000212196	0.00287915	0.941382
cg21788470	-0.0137778	0.0141146	0.33114	0.00505219	0.00766454	0.511168	0.00698508	0.0115835	0.547739
cg21788493	0.159096	0.079175	0.0469413	0.0200527	0.0429937	0.641844	-0.118242	0.0649771	0.0715168
cg21788519	0.0144653	0.00834945	0.085991	0.000405621	0.00453393	0.928876	-0.0126069	0.0068522	0.0684881
cg21788523	0.00174435	0.0192198	0.92785	-0.00128713	0.0104368	0.902073	0.0138535	0.0157733	0.381702
cg21788587	-0.000380729	0.00928965	0.967383	-0.0024486	0.00504448	0.628357	0.00545467	0.0076238	0.475829
cg21788615	-0.00405346	0.00873504	0.643532	0.00233875	0.00474331	0.622951	0.00676216	0.00716864	0.347596
cg21788755	-0.00191938	0.00934687	0.837678	0.00592208	0.00507555	0.24582	0.00306296	0.00767076	0.690444
cg21788878	-0.0105192	0.0121054	0.386757	0.00787247	0.00657349	0.233644	0.0124209	0.00993463	0.213855
cg21788897	0.0172153	0.0401463	0.668898	-0.0126647	0.0218003	0.562468	0.00148254	0.0329471	0.964191
cg21788902	-0.0159234	0.0108775	0.146078	0.00144186	0.00590671	0.807604	0.0089666	0.0089269	0.317368
cg21788948	-0.00936047	0.0124895	0.455176	0.000339991	0.00678207	0.960109	0.00893478	0.0102499	0.385272
cg21788972	0.00458902	0.00344086	0.185062	-0.00140792	0.00186846	0.452748	-0.00318029	0.00282383	0.262518
cg21789008	0.00952417	0.0123386	0.44183	-0.00978288	0.00670014	0.147113	-0.00459909	0.010126	0.650591
cg21789011	0.00582602	0.012583	0.644273	-0.000809587	0.00683281	0.905899	-0.00704835	0.0103265	0.496328
cg21789023	-0.00652639	0.0183051	0.722123	0.00938015	0.00994003	0.347404	0.00955618	0.0150225	0.526017
cg21789044	-0.00493162	0.00350615	0.162377	5.66867e-05	0.00190391	0.976301	0.00251557	0.00287742	0.383888
cg21789085	-0.0115156	0.0116859	0.326578	-0.00788382	0.00634569	0.216735	0.00498664	0.00959035	0.604133
cg21789112	-0.00798733	0.00794077	0.316688	-0.0070185	0.004312	0.106457	0.00818419	0.0065168	0.211827
cg21789131	0.00983926	0.014099	0.486731	0.000500298	0.00765604	0.948016	-0.00593988	0.0115707	0.608733
cg21789136	0.00215532	0.00800799	0.788321	-0.000439433	0.0043485	0.919692	-0.00332644	0.00657197	0.613761
cg21789181	0.0132739	0.0153024	0.387591	-0.00818337	0.00830952	0.326875	-0.00841443	0.0125583	0.504244
cg21789229	-0.00292483	0.00783448	0.709623	-0.00332767	0.00425429	0.435782	0.00328637	0.00642957	0.610282
cg21789280	-0.00159463	0.0023855	0.505234	0.00229169	0.00129538	0.0796435	0.000416845	0.00195772	0.831781
cg21789326	0.00119967	0.0119338	0.920109	0.00145974	0.00648031	0.822197	-0.000531471	0.0097938	0.956822
cg21789367	-0.00682786	0.00731383	0.352578	0.00332008	0.00397156	0.404988	0.00418214	0.00600229	0.487425
cg21789392	0.000159493	0.00246158	0.948456	-0.00311057	0.00133669	0.0217921	0.00194159	0.00202016	0.338607
cg21789440	-0.000373812	0.0134485	0.977875	-0.00637515	0.00730284	0.384582	0.0046862	0.0110369	0.671962
cg21789510	0.00208232	0.00183779	0.259654	-0.000896513	0.000997959	0.370963	-0.000679282	0.00150823	0.653321
cg21789545	0.00179531	0.0112768	0.873801	0.000683713	0.00612355	0.911302	-0.00962276	0.00925463	0.300723
cg21789564	0.0026341	0.00292144	0.369217	0.000671742	0.0015864	0.672803	-0.00395629	0.00239756	0.101768
cg21789592	0.000262463	0.00745336	0.971973	-0.000658564	0.00404733	0.871041	0.00278876	0.0061168	0.649347
cg21789594	-0.00867899	0.00618905	0.163638	0.00385007	0.00336078	0.254452	0.0111071	0.00507921	0.0308769
cg21789597	-0.0152481	0.0116788	0.194406	0.00148401	0.00634185	0.815418	0.00598489	0.00958454	0.533637
cg21789599	-0.0410892	0.0217801	0.0618575	0.0151452	0.011827	0.203042	0.0226007	0.0178744	0.208752
cg21789615	0.00363902	0.0193271	0.850999	-0.0104615	0.010495	0.321044	-0.00875213	0.0158613	0.58221
cg21789620	-0.0006005	0.00375598	0.87327	-0.000779144	0.00203958	0.703189	0.00129462	0.00308244	0.675307
cg21789674	-0.00210768	0.00377912	0.57817	0.00012166	0.00205214	0.952833	0.00318601	0.00310143	0.306547
cg21789695	0.00994363	0.0112454	0.378495	-0.00362935	0.00610648	0.553503	-0.00707195	0.00922882	0.445145
cg21789849	0.00386451	0.0121414	0.750868	0.00699536	0.00659305	0.291005	-0.00549826	0.00996418	0.582203
cg21789877	0.00683863	0.0206963	0.741706	-0.0133734	0.0112385	0.236624	-0.00522345	0.016985	0.759019
cg21789941	0.0106978	0.0163454	0.514167	-0.000621095	0.00887591	0.94434	-0.00762216	0.0134143	0.57105
cg21789965	-0.00540348	0.0147418	0.714665	-0.00743713	0.00800511	0.354898	0.000159441	0.0120982	0.989509
cg21790186	0.00458863	0.0188608	0.808234	0.00788535	0.0102418	0.442998	0.00335835	0.0154786	0.828636
cg21790234	-0.00379056	0.00819946	0.644784	0.00274888	0.00445248	0.538258	0.00394036	0.0067291	0.559364
cg21790305	-0.00285348	0.00511329	0.577943	0.00387984	0.00277663	0.165129	0.000628189	0.00419636	0.881277
cg21790314	0.00176156	0.0164801	0.915071	0.00276929	0.00894905	0.757564	0.00158925	0.0135248	0.906673
cg21790369	-0.00316211	0.00494754	0.524069	0.00407597	0.00268662	0.132101	0.003065	0.00406033	0.451944
cg21790413	-0.0216115	0.00936938	0.0229498	0.00679773	0.00508777	0.184277	0.014436	0.00768923	0.0631076
cg21790461	0.00275255	0.0121507	0.821206	0.00252153	0.00659807	0.703079	-0.00447776	0.00997178	0.654284
cg21790570	0.018373	0.0127071	0.151055	0.00241821	0.00690025	0.72667	-0.00795922	0.0104285	0.446965
cg21790587	0.0195914	0.0167144	0.243678	0.00616429	0.00907627	0.49846	-0.0123444	0.0137171	0.370126
cg21790657	-0.0019242	0.0076904	0.802893	-0.00450149	0.00417605	0.283423	-0.00103486	0.00631133	0.870057
cg21790677	-0.00257151	0.0178131	0.88548	0.0108703	0.00967287	0.263549	-0.00808228	0.0146188	0.581474
cg21790695	-0.0379066	0.0195539	0.0551164	0.0103704	0.0106182	0.330878	0.0311047	0.0160474	0.0551495
cg21790715	-0.00655216	0.0100892	0.517419	0.00352518	0.00547864	0.521277	0.0076059	0.00827996	0.36032
cg21790764	0.000601826	0.00344976	0.861829	0.000196435	0.00187329	0.916677	-0.00105946	0.00283114	0.708963
cg21790818	-0.0259654	0.0138274	0.0630545	0.00984613	0.00750857	0.192481	0.0258732	0.0113478	0.0245351
cg21790851	0.00522767	0.00951028	0.583649	-0.00358884	0.00516428	0.488561	-0.0017222	0.00780487	0.825768
cg21790971	-0.000975669	0.00262346	0.710682	0.00148647	0.00142459	0.299035	0.000784436	0.00215301	0.716301
cg21790991	0.0163418	0.0159527	0.307898	-0.00248036	0.00866263	0.775165	-0.00542446	0.013092	0.679436
cg21791017	-0.00252348	0.00877379	0.774182	0.00619692	0.00476435	0.196084	-0.00224979	0.00720044	0.755289
cg21791023	0.0161381	0.0104841	0.126604	0.000155041	0.00569306	0.978323	-0.00865618	0.00860402	0.316594
cg21791024	0.00797239	0.0056884	0.163875	-0.00513553	0.00308892	0.0992469	-0.00679393	0.00466834	0.148429
cg21791027	0.00331726	0.0108388	0.760142	-0.00609297	0.0058857	0.302839	0.000867871	0.00889516	0.922454
cg21791076	-0.0204012	0.0146684	0.167086	-0.012521	0.00796527	0.118834	0.0160863	0.012038	0.184213
cg21791083	-0.0054898	0.0083148	0.510477	0.00210086	0.00451511	0.642639	0.00735482	0.00682376	0.28347
cg21791158	0.0239673	0.0213801	0.264724	0.000983116	0.0116098	0.93267	-0.00374298	0.0175461	0.83147
cg21791252	-0.00815406	0.0156583	0.603587	0.0285578	0.00850276	0.00107684	0.000341992	0.0128504	0.978816
cg21791275	0.00808931	0.00679129	0.236166	-0.00420997	0.00368781	0.256104	0.000604313	0.00557345	0.913855
cg21791299	0.00671835	0.0105527	0.525676	0.00250518	0.00573031	0.662838	-0.00548586	0.00866032	0.527756
cg21791365	-0.00926764	0.00797532	0.247735	0.00533682	0.00433077	0.220463	0.00404811	0.00654516	0.537531
cg21791418	0.00422586	0.00628066	0.502462	0.00010139	0.00341053	0.976337	-0.00611903	0.00515439	0.237726
cg21791546	0.0170672	0.0204892	0.406658	-0.0155534	0.0111261	0.164949	0.0034529	0.016815	0.837681
cg21791587	-0.0276301	0.0154285	0.0760677	0.0336704	0.00837798	0.000107342	0.0159574	0.0126618	0.210236
cg21791657	0.0375516	0.0168505	0.0278796	-0.0108328	0.00915017	0.239007	-0.0353759	0.0138288	0.0118841
cg21791658	-0.00036582	0.00860375	0.966162	0.00382915	0.00467202	0.414221	0.00368086	0.0070609	0.603205
cg21791662	-0.00369455	0.00718015	0.607899	0.000831699	0.00389897	0.831478	-0.00119051	0.00589258	0.840262
cg21791696	-0.000970817	0.00744115	0.896436	0.00258658	0.0040407	0.523419	0.00226216	0.00610678	0.711772
cg21791702	-0.00691177	0.00789622	0.383304	0.00518472	0.00428781	0.229188	0.00606173	0.00648024	0.351622
cg21791725	-0.0109405	0.00817568	0.183597	0.00710227	0.00443957	0.112519	0.00742556	0.00670959	0.270835
cg21791768	0.0111131	0.00960357	0.249703	-0.00927714	0.00521494	0.0780093	-0.00146489	0.00788142	0.852892
cg21791859	-0.0397343	0.0189047	0.0378515	0.0189969	0.0102656	0.0669206	0.0310788	0.0155146	0.0476152
cg21792008	0.000594545	0.0107938	0.956173	-0.0107691	0.00586123	0.0688592	0.00164697	0.00885818	0.852845
cg21792017	0.00274955	0.00952474	0.773374	0.000460371	0.00517214	0.929236	0.000632026	0.00781673	0.935704
cg21792018	-0.0168476	0.00738229	0.0244029	0.00212641	0.00400874	0.596873	0.0147276	0.00605847	0.0166771
cg21792096	0.00882924	0.013144	0.503163	-0.00552074	0.00713746	0.440892	-0.00596151	0.010787	0.581618
cg21792123	0.00896362	0.00765411	0.244095	-0.0063498	0.00415634	0.129449	-0.00143015	0.00628155	0.820322
cg21792134	0.00194559	0.00827223	0.814494	0.00552451	0.00449199	0.221374	-0.000872142	0.00678882	0.898014
cg21792144	-0.000215969	0.00312437	0.945017	0.0015647	0.0016966	0.358412	-0.0010049	0.0025641	0.695881
cg21792150	-0.00388182	0.010405	0.709813	-0.00278037	0.00565015	0.623638	0.00530904	0.00853916	0.535407
cg21792155	0.00104474	0.00566578	0.854044	0.00229368	0.00307664	0.457551	0.00341909	0.00464978	0.463708
cg21792156	-0.000188248	0.00277872	0.946111	-0.00318706	0.0015089	0.0369351	0.000480635	0.00228043	0.833461
cg21792322	-0.00151754	0.0123142	0.902146	-0.00375129	0.00668689	0.575945	-0.00826785	0.010106	0.415062
cg21792330	-0.0163685	0.00891259	0.0689756	0.00731667	0.00483972	0.133453	0.0119734	0.00731435	0.104495
cg21792399	-0.0123648	0.0207459	0.552391	-0.00500816	0.0112655	0.657512	0.0240091	0.0170257	0.16131
cg21792432	0.00486728	0.00938727	0.605153	0.00460467	0.00509749	0.368329	-0.00550024	0.00770392	0.476768
cg21792493	0.153924	0.0737992	0.0393176	-0.0474007	0.0400745	0.239433	-0.104995	0.0605653	0.0857924
cg21792562	-0.00544682	0.0026246	0.0402907	0.00185879	0.00142521	0.19488	0.00229664	0.00215394	0.288645
cg21792583	0.000179978	0.0178902	0.991992	-0.00472852	0.00971477	0.627415	0.00106469	0.0146821	0.942323
cg21792737	-0.00755846	0.00976069	0.440369	-0.00206632	0.00530026	0.6974	-0.000672524	0.00801037	0.933243
cg21792757	-0.00385621	0.00621923	0.536509	0.000753294	0.00337717	0.823907	0.00239612	0.00510397	0.63967
cg21792806	-0.0005891	0.0132897	0.964724	0.00276191	0.0072166	0.702669	-0.0101236	0.0109066	0.35533
cg21792899	0.0119357	0.00756212	0.117355	-0.00342914	0.00410639	0.405485	-0.00386674	0.00620605	0.534535
cg21792983	0.000482153	0.0119453	0.967877	0.000939827	0.00648656	0.885064	0.000235379	0.00980325	0.980888
cg21793001	0.0156396	0.00984765	0.115122	-0.00446074	0.00534748	0.405989	-0.00854443	0.00808173	0.292713
cg21793016	0.00100827	0.00615529	0.870185	-0.000565814	0.00334245	0.865886	-0.00108915	0.0050515	0.829692
cg21793044	0.00347234	0.0148551	0.815615	-0.00368309	0.00806661	0.64887	0.00487753	0.0121912	0.689869
cg21793127	0.00693305	0.00974867	0.478479	-0.00424004	0.00529373	0.424885	-0.00304348	0.00800051	0.704374
cg21793164	-0.00206085	0.00616713	0.73889	0.00104647	0.00334888	0.755264	0.00168735	0.00506122	0.739475
cg21793239	-0.00124698	0.00186802	0.505826	0.000552144	0.00101437	0.587323	2.52431e-05	0.00153304	0.986892
cg21793296	-0.00889877	0.00970604	0.361239	0.00437351	0.00527058	0.408451	0.0108847	0.00796552	0.174575
cg21793342	-0.00166522	0.00745761	0.823723	0.00532655	0.00404964	0.191139	-0.000258042	0.00612029	0.966446
cg21793358	0.00503245	0.0241253	0.835149	-0.0179927	0.0131005	0.17241	-0.0139217	0.019799	0.483447
cg21793381	-0.00132351	0.00298476	0.658332	0.00292983	0.00162078	0.0733924	0.00165407	0.00244952	0.500925
cg21793382	-0.00788988	0.0141501	0.57826	-0.00917476	0.00768378	0.23503	0.0115697	0.0116126	0.321288
cg21793421	0.0010649	0.00819163	0.896805	0.00206694	0.00444823	0.64309	-0.00465854	0.00672268	0.489796
cg21793437	0.00372387	0.00728417	0.610217	0.00605333	0.00395546	0.128795	-0.00934524	0.00597795	0.120858
cg21793441	-0.00443524	0.00303584	0.146878	-2.71669e-05	0.00164853	0.986882	0.00415967	0.00249144	0.0978454
cg21793452	-0.0412069	0.0271864	0.13246	0.0309565	0.0147628	0.038292	0.0455113	0.0223113	0.0437627
cg21793496	-0.00846325	0.0118537	0.476756	0.0038608	0.00643683	0.549874	0.00214637	0.00972808	0.825785
cg21793540	-0.0210437	0.0181494	0.248773	-0.0130561	0.00985548	0.187996	0.0189021	0.0148947	0.207105
cg21793553	0.0103218	0.00825687	0.213922	-0.00304288	0.00448365	0.498778	-0.0113666	0.00677622	0.0962994
cg21793579	-0.0101514	0.00871894	0.246822	0.00297578	0.00473457	0.530965	0.00829763	0.00715543	0.248711
cg21793673	-0.020478	0.0156502	0.193437	0.00532151	0.00849838	0.532494	0.00903026	0.0128437	0.483487
cg21793691	-0.00144081	0.00586895	0.806528	0.000388899	0.00318696	0.903099	0.00116954	0.00481651	0.808598
cg21793795	0.0104503	0.00830298	0.210832	-0.00140331	0.00450869	0.756202	-0.00581273	0.00681406	0.395485
cg21793826	-0.0307472	0.0170196	0.0735628	0.0147585	0.00924202	0.113159	0.0186454	0.0139676	0.184665
cg21793948	-0.00258222	0.00534259	0.629824	-0.000789839	0.00290114	0.785939	0.00418335	0.00438454	0.342118
cg21794008	0.0120547	0.023299	0.605923	-0.029016	0.0126518	0.0237242	0.00629435	0.0191209	0.742641
cg21794066	-0.0298958	0.0246521	0.227839	0.00247702	0.0133866	0.85354	0.0140424	0.0202314	0.489089
cg21794163	0.0064943	0.0100055	0.517643	-0.00373076	0.00543318	0.49374	0.00573769	0.00821125	0.486178
cg21794222	0.00365613	0.00352987	0.302581	-0.00197194	0.00191679	0.305845	-0.00335244	0.00289688	0.249673
cg21794265	-0.00597585	0.0122982	0.627996	0.000421285	0.00667818	0.949814	0.0112713	0.0100929	0.266531
cg21794266	0.00207904	0.00806765	0.79712	-0.0034315	0.0043809	0.435142	0.00287896	0.00662093	0.66454
cg21794396	0.00354964	0.0121388	0.770515	0.00396195	0.0065916	0.549037	-0.00429602	0.009962	0.667137
cg21794419	-0.00316493	0.00763899	0.679452	0.000365747	0.00414813	0.929901	0.00300741	0.00626914	0.632381
cg21794421	-0.0173462	0.00771825	0.0266076	0.00635014	0.00419117	0.13261	0.0124236	0.00633419	0.0523653
cg21794428	0.00269702	0.00491863	0.584578	-0.00238098	0.00267092	0.374637	0.00114473	0.00403661	0.77726
cg21794496	-0.000543266	0.0114978	0.9624	0.000383566	0.00624352	0.951125	0.00292902	0.00943594	0.756836
cg21794509	0.00412366	0.0129922	0.751545	0.000285716	0.00705503	0.967769	6.91055e-06	0.0106624	0.999484
cg21794518	0.00587754	0.0125456	0.640358	-0.00334583	0.00681251	0.624313	-0.000613483	0.0102959	0.952594
cg21794563	0.00572959	0.00426347	0.181753	0.0032333	0.00231515	0.165351	-0.00884155	0.00349893	0.0129283
cg21794605	0.0134926	0.00708611	0.0595104	0.000923618	0.00384791	0.810753	-0.00579482	0.00581541	0.321214
cg21794665	0.00230279	0.0124821	0.853971	-0.00477792	0.00677806	0.482356	0.00130726	0.0102438	0.898687
cg21794683	-0.00310169	0.0136416	0.820559	8.57273e-06	0.0074077	0.999079	-0.0152795	0.0111954	0.1751
cg21794705	0.00210533	0.0169815	0.901559	-0.00527048	0.00922132	0.56879	0.000118627	0.0139363	0.993224
cg21794816	0.00788417	0.0169832	0.643399	-0.0047454	0.00922226	0.607893	-0.0054943	0.0139377	0.694195
cg21794898	-0.00575208	0.00722401	0.427605	-0.000335398	0.00392279	0.932019	-0.00181912	0.00592857	0.759545
cg21794913	0.00716418	0.0227073	0.752979	-0.00173899	0.0123305	0.888103	-0.00867676	0.0186353	0.642417
cg21794921	-0.00455491	0.00909569	0.617529	0.000616738	0.00493915	0.900857	0.00472422	0.00746462	0.528125
cg21794941	-0.00469063	0.00872704	0.59202	0.00562675	0.00473897	0.237652	0.00524068	0.00716208	0.465892
cg21794943	0.00899042	0.00681113	0.189589	-0.00234062	0.00369859	0.52815	-0.00423642	0.00558974	0.450136
cg21795074	0.00666913	0.00589722	0.260559	3.20841e-05	0.00320231	0.992024	-0.00477429	0.00483971	0.326061
cg21795156	0.0338399	0.0187089	0.0732199	-0.0173885	0.0101593	0.0897918	-0.0226694	0.0153539	0.142678
cg21795221	-0.0110951	0.0120156	0.357826	0.00789782	0.00652475	0.228705	0.0140027	0.00986096	0.158431
cg21795255	-0.0481425	0.0733429	0.512935	-0.0186275	0.0398267	0.640915	0.00233924	0.0601908	0.96907
cg21795269	-0.0038224	0.0172017	0.824562	0.00708137	0.00934088	0.450009	-0.0104718	0.014117	0.459797
cg21795384	0.0165579	0.0116733	0.158887	-0.00880489	0.00633883	0.167626	-0.0119067	0.00957997	0.216558
cg21795390	-0.00432736	0.0068429	0.528447	-0.00359898	0.00371584	0.334894	0.00187917	0.00561581	0.738548
cg21795438	-0.0030731	0.0126037	0.807821	0.000758714	0.00684408	0.911932	0.00633069	0.0103436	0.541774
cg21795442	-0.00967981	0.0403726	0.810961	-0.00765493	0.0219232	0.727629	-0.0151289	0.0331329	0.648849
cg21795497	0.00571415	0.00396228	0.152105	0.00214574	0.0021516	0.320819	-0.00631881	0.00325175	0.0545469
cg21795544	0.00298148	0.00855629	0.728165	-0.00397112	0.00464625	0.394579	-0.00351195	0.00702195	0.617976
cg21795549	0.00603228	0.0159085	0.705281	0.0127799	0.00863865	0.141895	-0.00646507	0.0130557	0.621454
cg21795588	-0.00309445	0.00319582	0.335029	0.00303525	0.0017354	0.0830764	0.00217986	0.00262274	0.407694
cg21795637	-0.0164189	0.0141441	0.248224	0.00885854	0.00768053	0.251256	0.0155126	0.0116077	0.184175
cg21795699	0.00164908	0.0025389	0.517354	0.000570407	0.00137868	0.679874	-0.00318224	0.00208362	0.129565
cg21795788	0.0205483	0.00997652	0.0417906	-0.00795577	0.00541746	0.144811	-0.0100071	0.0081875	0.224227
cg21795808	0.0127641	0.0129257	0.325567	-0.00127742	0.00701895	0.855921	-0.0150018	0.0106078	0.160122
cg21795850	0.025152	0.0105928	0.0193077	-0.0131246	0.00575211	0.0244318	-0.0219416	0.00869326	0.0130312
cg21795914	-0.00962399	0.0111154	0.38847	0.00910497	0.00603588	0.1343	0.0116876	0.00912213	0.202805
cg21796096	0.00923074	0.00627711	0.14427	-0.00408952	0.0034086	0.232808	-0.00406564	0.00515148	0.431683
cg21796167	0.00297141	0.0100137	0.76723	0.00262026	0.00543768	0.630854	-0.0085516	0.00821805	0.300349
cg21796170	-0.0542315	0.100995	0.592371	0.0132435	0.0548423	0.80963	0.0162288	0.0828841	0.845127
cg21796223	-0.00683573	0.0101817	0.50339	-0.00630301	0.00552888	0.256756	0.00716517	0.00835589	0.393033
cg21796225	0.00164576	0.00299613	0.583916	0.000572975	0.00162696	0.725381	-0.00250508	0.00245885	0.310534
cg21796234	-0.00425158	0.00279002	0.130415	0.000540571	0.00151504	0.721923	0.00317586	0.0022897	0.16824
cg21796269	0.0033757	0.00869242	0.698508	-0.00653636	0.00472017	0.168924	-0.00564457	0.00713366	0.430496
cg21796313	-0.00218722	0.0113467	0.847501	0.000297326	0.0061615	0.9616	0.00635006	0.00931197	0.49672
cg21796317	0.00340691	0.00764586	0.656771	-0.000183975	0.00415186	0.964737	0.00265715	0.00627478	0.672782
cg21796322	-0.00538195	0.00959876	0.576148	0.0027601	0.00521233	0.597502	-0.00103937	0.00787747	0.895272
cg21796390	-0.0024149	0.01188	0.839296	-0.0053294	0.00645109	0.410522	-0.00210246	0.00974964	0.829664
cg21796427	-0.00159253	0.00296595	0.592394	-0.00103596	0.00161057	0.521417	0.00187758	0.00243408	0.44214
cg21796429	0.0271994	0.0146231	0.0655536	-0.00283157	0.00794067	0.722081	-0.0183035	0.0120009	0.130083
cg21796430	0.00497063	0.00425059	0.244771	-0.00356134	0.00230816	0.125718	-0.00303735	0.00348836	0.385808
cg21796443	-0.00220327	0.00272487	0.420503	-0.00153083	0.00147966	0.303135	0.000524649	0.00223624	0.814946
cg21796481	-0.00762118	0.0075459	0.314723	0.00574829	0.00409758	0.163478	0.00480837	0.00619274	0.439148
cg21796528	0.00559103	0.0096865	0.564985	0.000773842	0.00525997	0.883307	0.00156253	0.00794948	0.844537
cg21796547	0.00586865	0.0105989	0.580907	0.00298176	0.00575545	0.605445	-0.00708937	0.0086983	0.416817
cg21796612	0.0361619	0.0121483	0.00358376	-0.0112065	0.00659679	0.0921867	-0.0320089	0.00996984	0.00173693
cg21796640	-0.00151481	0.00433527	0.727446	-0.00202208	0.00235414	0.392239	-0.000971152	0.00355785	0.785396
cg21796654	0.00138023	0.00734421	0.851274	-0.00588025	0.00398806	0.143213	0.00236391	0.00602722	0.695665
cg21796667	-0.00319146	0.0029398	0.280027	0.000736652	0.00159637	0.645385	0.000243711	0.00241262	0.919723
cg21796746	-0.00520262	0.0109085	0.634357	0.00753299	0.00592356	0.206162	-0.0103233	0.00895238	0.251356
cg21796765	0.00670339	0.0143905	0.642266	-0.00982737	0.00781437	0.211199	-0.00130535	0.01181	0.912191
cg21796780	0.00368948	0.0129613	0.776445	-0.00380547	0.00703828	0.58982	0.00567082	0.0106371	0.595027
cg21796817	-0.000341663	0.00230149	0.882257	0.00153311	0.00124976	0.222545	-0.000438985	0.00188878	0.816646
cg21796825	-0.00411296	0.0027053	0.131295	0.00203968	0.00146903	0.167804	0.00430628	0.00222017	0.0549872
cg21796908	-0.0047929	0.0042831	0.265567	0.00150284	0.00232581	0.519525	0.00550113	0.00351504	0.120449
cg21796911	0.00211876	0.00201283	0.29482	-0.00161312	0.00109301	0.142841	-0.00118677	0.00165188	0.474012
cg21796922	-0.00950968	0.0130447	0.467547	-0.0041882	0.00708355	0.555561	-0.000405219	0.0107055	0.969875
cg21796935	0.0119022	0.00861494	0.169901	0.00469169	0.00467809	0.318107	-0.014187	0.00707008	0.0472431
cg21796993	0.0624492	0.026331	0.0194447	-0.0266677	0.0142983	0.0648327	-0.0541849	0.0216092	0.0136198
cg21796999	-0.00196451	0.0115096	0.864785	0.00133895	0.00624995	0.830761	-0.000896368	0.00944565	0.924569
cg21797001	-0.000233501	0.00838404	0.977832	0.00204206	0.00455271	0.654648	1.29877e-06	0.00688059	0.99985
cg21797033	-0.000545291	0.00256045	0.831747	-0.00102816	0.00139038	0.461187	0.00132071	0.0021013	0.530965
cg21797044	-0.0169266	0.0133455	0.207358	0.0206779	0.00724691	0.0051702	0.00890082	0.0109524	0.418155
cg21797046	0.00780804	0.0220988	0.724521	-0.00643229	0.0120001	0.593028	0.00834338	0.018136	0.646391
cg21797094	0.00278892	0.0133755	0.835217	0.00172007	0.00726316	0.813236	0.0102276	0.0109769	0.353514
cg21797131	-0.0033283	0.0083707	0.691685	0.00227162	0.00454546	0.618245	0.00168783	0.00686963	0.806376
cg21797223	0.0154966	0.0107093	0.150737	-0.00981929	0.00581539	0.0941484	-0.0127377	0.0087889	0.150099
cg21797405	-0.00772956	0.00423017	0.0703741	0.000378003	0.00229707	0.869593	0.00413538	0.0034716	0.236138
cg21797442	0.0145092	0.0136344	0.289587	0.00493896	0.00740378	0.506114	-0.0103015	0.0111895	0.359251
cg21797452	-0.00566903	0.01257	0.65288	0.00265451	0.00682578	0.698106	0.0138845	0.0103159	0.181091
cg21797500	-0.0115531	0.0118313	0.330964	-0.00262984	0.00642462	0.683088	0.0144297	0.00970963	0.140106
cg21797502	-0.00241102	0.00809025	0.766253	0.00328007	0.00439318	0.45688	-0.0014939	0.00663948	0.822395
cg21797520	0.00363942	0.0074443	0.625895	-0.000339997	0.00404241	0.933124	0.00337516	0.00610936	0.581756
cg21797528	0.0180387	0.014528	0.217004	-0.00377196	0.00788899	0.633507	-0.00623115	0.0119228	0.602286
cg21797551	0.00576615	0.0203463	0.777402	-0.00401929	0.0110485	0.716715	-0.018695	0.0166977	0.265318
cg21797564	-0.00690631	0.0122834	0.57509	-0.00946817	0.00667012	0.158584	0.0111116	0.0100807	0.272752
cg21797574	0.00115085	0.0210976	0.956597	0.013714	0.0114564	0.233858	-0.00345813	0.0173143	0.842063
cg21797616	0.001888	0.00621029	0.761694	0.00394003	0.00337232	0.245193	-0.00203913	0.00509664	0.689864
cg21797718	-0.0131724	0.00872369	0.133922	-0.00280979	0.00473714	0.554305	0.00983666	0.00715932	0.172246
cg21797739	-0.0117395	0.0363687	0.747467	0.0241977	0.019749	0.223093	-0.000409415	0.029847	0.989081
cg21797793	-0.0214207	0.0210978	0.312189	0.00577174	0.0114566	0.615414	0.0223141	0.0173145	0.200188
cg21797863	-0.00676503	0.0127592	0.597037	-0.00189242	0.00692853	0.785262	0.0165537	0.0104712	0.116778
cg21797898	-0.0025229	0.00391851	0.521017	0.00436144	0.00212783	0.042771	-0.00101129	0.00321583	0.753758
cg21797906	-0.0235301	0.0148992	0.117142	0.00187374	0.00809057	0.817282	0.0151934	0.0122274	0.216669
cg21797973	0.00198349	0.0198933	0.920759	-0.00892264	0.0108025	0.410603	0.0134424	0.016326	0.412078
cg21798060	0.00401745	0.00513493	0.435675	-2.91777e-05	0.00278838	0.99167	-0.00296253	0.00421412	0.48354
cg21798184	0.000501038	0.00284302	0.860434	-0.0011062	0.00154382	0.475179	0.00130216	0.0023332	0.577909
cg21798202	-0.00403061	0.0155466	0.795919	-0.0100666	0.00844213	0.235659	0.00857315	0.0127587	0.503028
cg21798285	0.00277708	0.00761123	0.715912	-0.00236047	0.00413306	0.569083	-0.00201906	0.00624636	0.747129
cg21798304	-0.0317325	0.0132922	0.0186783	0.0155706	0.00721794	0.033166	0.0233715	0.0109086	0.0343591
cg21798425	0.00889065	0.0118313	0.453984	-0.000696299	0.00642462	0.913892	-0.00638824	0.00970964	0.511959
cg21798433	-0.0168386	0.0166751	0.314805	-0.00672371	0.00905491	0.459338	0.0274155	0.0136848	0.047599
cg21798447	0.000227619	0.00499617	0.963745	0.000688737	0.00271302	0.800075	-0.0016933	0.00410024	0.680428
cg21798451	-0.0123283	0.012737	0.335214	0.0123974	0.00691647	0.0758093	0.00701742	0.010453	0.503416
cg21798524	0.00646008	0.00737633	0.383055	-0.00488074	0.0040055	0.225637	-0.00858595	0.00605358	0.158922
cg21798574	0.02947	0.0229885	0.202557	-0.00356239	0.0124832	0.775894	-0.0150297	0.0188661	0.427371
cg21798601	0.00208821	0.0076914	0.786516	-0.000130554	0.00417659	0.97512	-0.00201566	0.00631215	0.750082
cg21798608	0.00112562	0.0114101	0.921595	-0.00714722	0.00619595	0.251192	-0.000251652	0.00936403	0.978609
cg21798630	0.0061508	0.0152826	0.688118	0.0022655	0.00829876	0.785371	-0.0100623	0.0125421	0.424118
cg21798667	-0.000901726	0.00368014	0.806893	0.00037329	0.00199839	0.852165	0.000165092	0.0030202	0.956506
cg21798669	0.00318318	0.00731869	0.664459	0.0025738	0.0039742	0.518576	0.000725587	0.00600628	0.904066
cg21798731	0.00374606	0.00780104	0.632039	-0.00315262	0.00423613	0.458328	-0.00382924	0.00640213	0.550989
cg21798758	0.00330037	0.00967196	0.733581	0.0123903	0.00525208	0.0200818	-0.00729483	0.00793755	0.360092
cg21798802	-0.000254396	0.00246456	0.917975	0.00203736	0.00133831	0.130794	-0.000474805	0.00202261	0.81484
cg21798815	-0.00673029	0.00274699	0.01586	0.00182455	0.00149168	0.223886	0.0066226	0.00225439	0.00402943
cg21798832	0.000941825	0.0149471	0.949872	-0.00185372	0.00811659	0.81977	-0.00156693	0.0122667	0.89859
cg21798848	0.00754228	0.0122123	0.538118	-0.00262435	0.00663154	0.693065	-0.00713806	0.0100224	0.47784
cg21798873	-0.000699632	0.00295753	0.813438	0.000791432	0.001606	0.623138	0.00147054	0.00242717	0.545851
cg21798896	-0.0109457	0.0103699	0.293496	0.00526792	0.00563107	0.351575	0.00497081	0.00851033	0.560355
cg21798926	-0.00210789	0.00346483	0.544198	0.00127823	0.00188148	0.498327	0.00155368	0.00284351	0.585901
cg21798954	0.00530337	0.00766848	0.490658	-0.00256302	0.00416414	0.539498	-0.000882853	0.00629334	0.888692
cg21798964	-0.00130909	0.00292814	0.655703	-0.00111527	0.00159004	0.484528	0.00197692	0.00240306	0.412478
cg21799005	-0.0229783	0.0130938	0.0820615	0.00423644	0.00711023	0.552517	0.016185	0.0107458	0.134891
cg21799053	-0.00259414	0.00407205	0.52541	-0.00088061	0.00221121	0.691219	0.000838092	0.00334184	0.802446
cg21799093	0.0139061	0.0108867	0.20417	-0.00422957	0.0059117	0.475843	-0.018974	0.00893445	0.0359375
cg21799168	0.00117267	0.0138865	0.932854	0.0200807	0.00754063	0.00890705	-0.00860206	0.0113963	0.451974
cg21799227	-0.00154482	0.00495307	0.755714	0.00348587	0.00268962	0.197673	-0.000707382	0.00406487	0.862167
cg21799246	-0.0018561	0.00695224	0.789985	0.00498804	0.00377521	0.189157	-0.00580857	0.00570554	0.310885
cg21799270	-0.000957484	0.00466621	0.837799	0.00168088	0.00253385	0.508482	0.00164721	0.00382945	0.667933
cg21799346	0.00867418	0.0113062	0.444603	-0.00436334	0.0061395	0.478775	-0.0153241	0.00927873	0.101483
cg21799400	-0.0026348	0.0106617	0.80527	-0.00111789	0.0057895	0.847246	-0.00619975	0.00874977	0.480096
cg21799429	-0.00884249	0.0112687	0.434321	0.00687451	0.00611916	0.263697	0.00232117	0.00924799	0.802288
cg21799469	-0.00150311	0.00932556	0.872246	-0.00703925	0.00506398	0.167316	0.00198575	0.00765327	0.795762
cg21799473	-0.00612191	0.0159362	0.701608	0.00416945	0.0086537	0.630897	0.00434029	0.0130785	0.740623
cg21799523	0.00606822	0.00688557	0.38008	-0.00216537	0.00373901	0.563686	-0.00599834	0.00565082	0.290789
cg21799563	0.0109433	0.0060598	0.0736697	-0.00179753	0.0032906	0.585991	-0.0128748	0.00497313	0.0109302
cg21799585	0.00636597	0.0115739	0.583417	0.00553902	0.0062849	0.380065	-0.014128	0.00949847	0.13977
cg21799605	-0.00125527	0.00252233	0.619716	0.000921261	0.00136968	0.502605	0.000712666	0.00207002	0.731293
cg21799607	0.00513699	0.00851031	0.547339	-0.00720827	0.00462128	0.121679	-8.34412e-06	0.00698421	0.999049
cg21799666	-0.00528012	0.00865323	0.542994	-0.0030655	0.00469888	0.515511	0.0177312	0.0071015	0.0140128
cg21799692	0.00416199	0.0305505	0.891886	-0.0177379	0.0165895	0.287312	0.0113548	0.025072	0.651523
cg21799704	0.0552822	0.0208454	0.00918409	-0.0209323	0.0113195	0.06711	-0.038734	0.0171074	0.0255244
cg21799712	-0.00258149	0.0128893	0.84163	-0.0059745	0.00699915	0.39518	0.000386469	0.0105779	0.970922
cg21799736	0.00321689	0.00848339	0.705272	-0.00564114	0.00460666	0.223356	-0.00445885	0.00696212	0.523216
cg21799862	0.00423689	0.00898876	0.638321	-0.00254209	0.00488109	0.60355	-0.00727798	0.00737687	0.326007
cg21799898	-0.00553874	0.00729647	0.449417	-0.000865979	0.00396214	0.827395	0.003263	0.00598804	0.586912
cg21799943	0.0308171	0.0176332	0.0833106	9.54322e-05	0.0095752	0.992066	-0.00609127	0.0144712	0.674631
cg21800067	-0.0315754	0.0191607	0.102222	-0.00537172	0.0104047	0.606695	0.0158791	0.0157247	0.314798
cg21800075	0.00514573	0.00638079	0.421729	-0.00100869	0.00346491	0.77151	-0.0076852	0.00523657	0.145066
cg21800086	-0.00172969	0.00761108	0.820644	0.00555751	0.00413298	0.181497	0.00106545	0.00624624	0.864872
cg21800088	0.00113905	0.00277916	0.682711	-0.00186368	0.00150914	0.21949	-0.000100747	0.00228079	0.964848
cg21800127	0.0217317	0.0158051	0.171932	-0.00911431	0.0085825	0.290578	-0.0153205	0.0129709	0.240092
cg21800170	0.00570238	0.00885199	0.520792	-0.00362518	0.00480682	0.452356	0.000919463	0.00726462	0.899514
cg21800175	0.015475	0.0100972	0.128245	-0.0149022	0.005483	0.00763457	-0.0111478	0.00828655	0.1813
cg21800177	0.0121204	0.0174552	0.488914	-0.00403038	0.00947854	0.671514	-0.0224782	0.0143251	0.119486
cg21800193	-0.00865215	0.0222857	0.698591	-0.00196502	0.0121016	0.871307	-0.000202719	0.0182894	0.991177
cg21800196	-0.00742168	0.00889625	0.40595	-0.00405062	0.00483085	0.403574	0.00880102	0.00730095	0.230612
cg21800232	-0.00523421	0.00470379	0.268236	0.00174936	0.00255426	0.49486	0.00172041	0.00386029	0.656712
cg21800236	-0.00463759	0.00664745	0.486868	0.00749847	0.0036097	0.0401012	-0.00241181	0.0054554	0.659288
cg21800258	-0.00156161	0.00853795	0.855212	0.00173732	0.00463629	0.708589	0.00268333	0.0070069	0.702491
cg21800284	-0.00263213	0.00517742	0.612201	0.00277876	0.00281145	0.325138	-0.00576196	0.00424898	0.177851
cg21800290	-0.00771648	0.00866032	0.374865	0.00237648	0.00470273	0.614332	0.0026814	0.00710732	0.706698
cg21800306	0.008675	0.0215489	0.688044	0.0125752	0.0117015	0.284877	-0.0160619	0.0176847	0.365737
cg21800327	-0.00836532	0.0132777	0.529984	0.000537829	0.00721008	0.940673	0.00159104	0.0108967	0.88418
cg21800373	-0.00530309	0.00721691	0.464016	-0.00365784	0.00391893	0.35267	0.0100045	0.00592275	0.094019
cg21800382	0.00504969	0.0109672	0.646113	-0.00439268	0.00595543	0.462333	0.00168481	0.00900053	0.851857
cg21800396	5.57568e-05	0.00928558	0.99522	0.00586803	0.00504227	0.247036	-0.00352385	0.00762046	0.644694
cg21800439	0.00345447	0.00312814	0.271865	0.000303045	0.00169865	0.858734	-0.00488823	0.0025672	0.0595083
cg21800537	0.0106457	0.018474	0.565623	0.00869619	0.0100318	0.387904	-0.0171491	0.0151612	0.260465
cg21800599	-0.016415	0.00846677	0.055093	0.000719562	0.00459764	0.87592	0.00897869	0.00694848	0.199003
cg21800704	-0.000783267	0.00418622	0.851922	-0.00143117	0.00227321	0.530274	0.00155961	0.00343554	0.65075
cg21800715	0.00919867	0.00973817	0.346933	0.000412423	0.00528803	0.937976	-0.00023614	0.00799188	0.976482
cg21800771	0.0122538	0.0191479	0.523533	-0.0113698	0.0103977	0.276569	-0.00677952	0.0157142	0.667003
cg21800780	0.0178442	0.0134836	0.188447	-0.0106246	0.0073219	0.149604	-0.00489807	0.0110657	0.658899
cg21800906	-0.00523773	0.00419843	0.214847	9.55469e-06	0.00227983	0.996664	0.00386303	0.00344555	0.264659
cg21800997	0.010098	0.00798947	0.208934	-0.000669052	0.00433845	0.877723	-0.00971907	0.00655677	0.141121
cg21801085	0.00365328	0.00938693	0.69789	0.00304013	0.0050973	0.55212	-0.00039325	0.00770364	0.95938
cg21801091	-0.0232683	0.0160016	0.14876	-0.00599587	0.00868922	0.491625	0.0162462	0.0131322	0.218672
cg21801127	0.000347935	0.00283987	0.902712	-0.000737977	0.00154211	0.633208	-0.00189812	0.00233061	0.417158
cg21801132	-0.00181912	0.0109873	0.868803	0.00285809	0.00596636	0.632866	-0.0015884	0.00901706	0.860496
cg21801165	0.0048403	0.00940901	0.607982	0.00216692	0.00510929	0.672312	-0.00330168	0.00772175	0.669791
cg21801176	-0.0051177	0.0109849	0.64222	0.00895972	0.00596505	0.135953	-0.00394563	0.00901508	0.662484
cg21801223	-0.0103716	0.0123958	0.404574	0.00719351	0.0067312	0.287553	0.00588794	0.010173	0.563919
cg21801252	0.00395315	0.0118851	0.740059	0.00377951	0.00645386	0.55933	-0.00499622	0.00975382	0.609515
cg21801277	0.00333267	0.00643008	0.605294	-0.00457819	0.00349167	0.192529	-0.000895035	0.00527702	0.865628
cg21801292	0.00721615	0.00673903	0.286603	-0.00194718	0.00365943	0.59573	-0.00646177	0.00553056	0.245181
cg21801378	-0.000766888	0.00237172	0.747046	-0.00112328	0.00128789	0.385005	0.00143765	0.00194641	0.461713
cg21801406	-0.00845093	0.00815257	0.302197	-0.00175662	0.00442702	0.692288	0.00603318	0.00669062	0.369167
cg21801428	-0.0255257	0.0130862	0.0536506	0.0114549	0.00710606	0.109831	0.0160562	0.0107395	0.137764
cg21801445	0.0417765	0.0238291	0.0823577	0.0112947	0.0129397	0.384632	-0.0324304	0.019556	0.100098
cg21801474	0.024823	0.012137	0.0432189	-0.0101286	0.00659066	0.127212	-0.0180189	0.00996057	0.0731785
cg21801519	0.00889276	0.0185469	0.632554	-0.0162378	0.0100714	0.109767	0.000525254	0.015221	0.972534
cg21801535	-0.00191833	0.0119532	0.872792	0.00469841	0.00649083	0.470692	0.00521935	0.00980969	0.595757
cg21801549	-0.0142356	0.0139591	0.310059	0.00782712	0.00758008	0.30406	0.0108904	0.0114559	0.343871
cg21801553	-0.0121122	0.0108544	0.266904	-0.00326709	0.00589414	0.580502	0.0132626	0.00890792	0.139387
cg21801637	-0.00549254	0.0136431	0.688033	0.00260704	0.00740848	0.725586	0.00121316	0.0111966	0.913915
cg21801669	0.00497247	0.0188504	0.792439	0.00194027	0.0102362	0.850011	-0.000310107	0.0154701	0.984043
cg21801816	0.00796027	0.014622	0.587266	-0.00808957	0.00794006	0.310519	0.00137474	0.0119999	0.909001
cg21801843	0.00563487	0.0187164	0.763933	-0.0180138	0.0101634	0.0790937	0.00561264	0.0153601	0.715513
cg21801869	0.00317925	0.00765017	0.678528	0.000217587	0.0041542	0.958323	0.00144002	0.00627831	0.819012
cg21801870	-0.0201447	0.011605	0.0853866	0.0125853	0.00630173	0.0482809	0.011919	0.00952392	0.213414
cg21801962	0.00809919	0.00955733	0.398595	-0.00391603	0.00518983	0.452126	-0.0110503	0.00784348	0.1617
cg21801984	0.00137789	0.0172873	0.936616	0.0141201	0.00938734	0.135406	-0.0122507	0.0141872	0.389742
cg21802055	-0.00342391	0.00735021	0.642262	0.00169562	0.00399132	0.671793	0.00273119	0.00603215	0.651604
cg21802096	0.0203549	0.0220334	0.357602	-0.0211193	0.0119646	0.0803132	-0.0187836	0.0180823	0.301183
cg21802118	-0.00153478	0.00668601	0.818867	-0.000623493	0.00363064	0.863965	0.00328046	0.00548705	0.551165
cg21802152	0.00985038	0.00720016	0.174076	-0.00494837	0.00390984	0.208323	-0.00223267	0.005909	0.706275
cg21802179	0.0131216	0.0211357	0.535997	-0.0108965	0.0114771	0.344495	0.00197232	0.0173456	0.909677
cg21802208	0.0475425	0.0246453	0.0562983	-0.0149693	0.0133829	0.265775	-0.0292919	0.0202258	0.150394
cg21802223	-0.0113789	0.0122767	0.356025	0.00306671	0.00666652	0.646412	0.00707724	0.0100752	0.483889
cg21802317	-0.0116186	0.0194504	0.551505	-0.00756707	0.010562	0.475235	0.00618316	0.0159625	0.699241
cg21802332	0.00352014	0.0106623	0.741916	-0.00999214	0.00578985	0.0871911	0.00511946	0.0087503	0.559705
cg21802374	0.000130947	0.00920584	0.988677	0.0029801	0.00499896	0.552304	0.00435803	0.00755502	0.565227
cg21802470	0.00422652	0.0152946	0.782805	-0.0118638	0.00830528	0.15599	-0.00760535	0.0125519	0.545821
cg21802472	0.0193517	0.021046	0.359849	-0.010945	0.0114284	0.340315	0.00426576	0.017272	0.805387
cg21802509	-0.00910824	0.0117435	0.439652	0.00050609	0.00637699	0.936889	0.00578487	0.00963764	0.549583
cg21802573	0.0157026	0.0126207	0.216075	-8.04871e-05	0.00685332	0.990651	-0.0191053	0.0103575	0.0677886
cg21802682	-0.00702584	0.0133447	0.599609	0.00367461	0.00724646	0.613107	0.00461085	0.0109517	0.674564
cg21802687	0.0085392	0.0152649	0.577026	-0.00795127	0.00828917	0.339544	0.00485001	0.0125276	0.699395
cg21802703	-0.000866139	0.008118	0.915226	0.00309029	0.00440825	0.484768	-0.00236476	0.00666225	0.723307
cg21802726	0.00159235	0.00232213	0.494327	0.000412625	0.00126097	0.744117	-0.000187131	0.00190572	0.921957
cg21802773	-0.0108626	0.012679	0.393454	0.00183834	0.00688498	0.789963	0.0115675	0.0104054	0.268699
cg21802801	0.000751267	0.00705473	0.915387	-0.00415983	0.00383087	0.27991	-0.00272457	0.00578965	0.638863
cg21802808	0.00655961	0.0110834	0.55517	0.00265187	0.0060185	0.660353	-0.013187	0.00909586	0.149965
cg21802863	4.66034e-06	0.012229	0.999697	0.00485492	0.0066406	0.466275	-0.0010631	0.010036	0.915832
cg21802919	0.000917339	0.010824	0.932614	-0.0023745	0.00587767	0.687007	-0.000764347	0.00888302	0.931586
cg21802947	0.00368774	0.0069602	0.597296	0.000774825	0.00377954	0.837947	-0.000992467	0.00571208	0.862382
cg21803057	-0.0115294	0.00717462	0.110929	0.00392746	0.00389597	0.315626	0.00766486	0.00588804	0.195716
cg21803088	-0.00334538	0.00803371	0.677915	-0.00193623	0.00436247	0.658031	0.0066505	0.00659308	0.315328
cg21803123	0.0208683	0.0131411	0.115153	-0.0177152	0.00713589	0.0145552	-0.0107051	0.0107846	0.323068
cg21803139	0.00286622	0.0163957	0.861546	-0.00758114	0.00890322	0.396339	-0.0024598	0.0134556	0.855285
cg21803141	0.00493136	0.00893497	0.582125	-0.00367105	0.00485188	0.450892	0.00340503	0.00733272	0.643307
cg21803181	-0.0173732	0.01199	0.150191	-0.00496043	0.00651084	0.447767	0.0115024	0.00983995	0.244951
cg21803245	0.00655909	0.00550366	0.235917	-0.00156647	0.0029886	0.601231	-0.00880308	0.00451673	0.0538423
cg21803290	-0.014311	0.00950026	0.134835	-0.00295506	0.00515884	0.567939	0.0141819	0.00779664	0.0716362
cg21803417	0.000130882	0.00330008	0.968436	0.000771456	0.00179201	0.667676	0.00162029	0.0027083	0.55089
cg21803428	-0.000970096	0.0154979	0.950202	-0.0144976	0.00841569	0.0877546	0.00847804	0.0127188	0.506438
cg21803443	0.0292982	0.0242066	0.228742	0.0121529	0.0131447	0.357225	-0.0100946	0.0198658	0.612373
cg21803535	0.00529039	0.00822769	0.521563	0.00513611	0.00446781	0.252809	-0.00755768	0.00675227	0.265459
cg21803548	0.00245099	0.0075059	0.744635	-0.000871844	0.00407586	0.831018	2.29784e-05	0.00615991	0.99703
cg21803602	-0.00391677	0.00739284	0.597314	0.00105514	0.00401447	0.79317	0.00756104	0.00606713	0.215327
cg21803650	0.00898771	0.010181	0.379273	-0.0022185	0.00552849	0.688988	-0.00569628	0.0083553	0.496826
cg21803661	-0.0085658	0.00380057	0.0261896	0.00321922	0.00206379	0.121666	0.00585281	0.00311904	0.0632401
cg21803680	-0.000570604	0.00269857	0.83293	0.000210296	0.00146538	0.88615	0.00142345	0.00221465	0.521729
cg21803727	0.0147683	0.00859224	0.0884651	0.00170033	0.00466577	0.71624	-0.0131145	0.00705145	0.065582
cg21803787	0.00463737	0.00602722	0.443302	-9.18386e-05	0.0032729	0.977665	-0.00272048	0.00494639	0.583439
cg21803791	0.0102013	0.00794998	0.202124	-0.00539297	0.00431701	0.21423	-0.00474613	0.00652436	0.468498
cg21803797	-0.00626711	0.00942579	0.507513	-0.00279395	0.0051184	0.586264	0.00544382	0.00773552	0.48308
cg21803813	-0.00379863	0.0062357	0.543665	0.00210378	0.00338612	0.53569	0.000660542	0.00511749	0.897534
cg21803822	-3.60427e-05	0.00792985	0.996382	0.00034296	0.00430608	0.936664	-0.0020102	0.00650785	0.75799
cg21803847	-0.00549137	0.0168985	0.745827	0.0171574	0.00917625	0.0641758	0.00102672	0.0138682	0.941118
cg21803927	-0.014332	0.0169508	0.399666	-0.0121683	0.00920465	0.188921	0.00948032	0.0139111	0.496993
cg21803959	0.00814336	0.0077425	0.295209	-0.00240236	0.00420434	0.568895	-0.00506707	0.00635409	0.426908
cg21803983	-0.0108997	0.0140012	0.437955	0.0102947	0.00760294	0.1785	0.0107734	0.0114905	0.350508
cg21804045	-0.0105188	0.00744328	0.160422	0.00792846	0.00404186	0.0523372	0.00474501	0.00610852	0.438952
cg21804148	-0.00548567	0.00493412	0.268655	-0.00199696	0.00267933	0.457668	0.00801536	0.00404932	0.0502652
cg21804178	-0.00279549	0.0133306	0.834286	0.00415018	0.00723879	0.567594	0.00117842	0.0109401	0.914418
cg21804273	0.00131112	0.00333354	0.694852	-0.00190634	0.00181018	0.294595	-0.00247047	0.00273576	0.368484
cg21804316	-0.0269179	0.0215738	0.214784	0.0177599	0.011715	0.132389	0.0194915	0.0177051	0.273344
cg21804327	-0.0071335	0.00947768	0.45326	-0.00112447	0.00514658	0.827452	0.00313958	0.00777811	0.687259
cg21804372	-0.00500011	0.0149935	0.739402	0.00296398	0.00814177	0.716522	0.00276637	0.0123048	0.822536
cg21804467	0.00576662	0.0111461	0.605938	-0.00136231	0.00605254	0.822334	-0.00867437	0.00914731	0.345057
cg21804481	-0.0123261	0.00770732	0.112628	-0.00310962	0.00418524	0.459066	0.0108132	0.00632522	0.0901706
cg21804530	0.00436053	0.00806072	0.589629	0.00174101	0.00437714	0.691586	-0.00327083	0.00661524	0.621983
cg21804531	-0.0108699	0.00810593	0.182689	0.00945432	0.00440169	0.0339175	0.00402108	0.00665235	0.546782
cg21804574	0.00723659	0.0109246	0.509092	0.00738509	0.00593228	0.215814	-0.00224513	0.00896555	0.802732
cg21804642	-0.0102734	0.00775036	0.187739	-0.0023947	0.00420861	0.570516	0.00539423	0.00636054	0.398236
cg21804673	-0.003065	0.0095506	0.748878	-0.00283514	0.00518618	0.58571	0.00687754	0.00783795	0.382146
cg21804730	0.00768604	0.0111567	0.492325	-0.00331119	0.0060583	0.585792	0.00034909	0.00915601	0.969656
cg21804802	-0.00807227	0.00773865	0.299184	-0.00158017	0.00420225	0.707619	0.00585434	0.00635092	0.358645
cg21804814	-0.00526035	0.0138656	0.705136	-0.0107885	0.0075293	0.15473	0.000232974	0.0113792	0.983703
cg21804822	0.00010387	0.00248823	0.966778	-0.00193613	0.00135116	0.154711	-0.000267759	0.00204203	0.895917
cg21804824	0.0135674	0.0123148	0.27299	-0.00474207	0.00668718	0.479745	-0.0107723	0.0101064	0.288808
cg21804825	0.00084851	0.0134142	0.949678	-0.000273213	0.00728417	0.970148	-0.00634734	0.0110087	0.565404
cg21804949	0.00236014	0.00714857	0.74191	-0.00246455	0.00388182	0.526815	-0.000953531	0.00586666	0.871184
cg21804996	-0.00455212	0.00924862	0.623563	-0.000846852	0.0050222	0.866404	0.00251118	0.00759013	0.741389
cg21805019	-0.0111419	0.00649109	0.088886	0.00629379	0.0035248	0.0769241	0.0044729	0.00532709	0.402925
cg21805029	-0.0116847	0.00894056	0.193961	0.000127393	0.00485491	0.979114	0.0169043	0.00733731	0.0231081
cg21805136	0.00628648	0.0210425	0.765693	0.0158627	0.0114265	0.167869	-0.0275264	0.0172691	0.113813
cg21805138	0.000182272	0.00858816	0.983106	-0.00397433	0.00466355	0.395949	0.00146552	0.0070481	0.835667
cg21805149	-0.0132448	0.0143344	0.357517	-3.28406e-05	0.00778387	0.996641	0.00767025	0.0117639	0.515751
cg21805179	0.00159239	0.0206703	0.938733	0.0124395	0.0112244	0.270168	-0.00404549	0.0169636	0.811952
cg21805221	0.00210885	0.00416793	0.613889	0.00360584	0.00226327	0.113986	-0.00204509	0.00342052	0.551143
cg21805228	-0.00749142	0.0116227	0.52056	0.00982375	0.00631138	0.122458	0.00467233	0.00953849	0.625223
cg21805279	0.0030836	0.00822772	0.708544	0.00180286	0.00446782	0.687348	0.00567442	0.00675229	0.402524
cg21805453	-0.0344591	0.0106122	0.00154579	0.0171065	0.00576267	0.00367325	0.0258708	0.00870921	0.00365113
cg21805464	-0.00613539	0.00667085	0.359725	0.00149798	0.00362241	0.680022	0.00669965	0.00547461	0.223655
cg21805515	-0.000581451	0.00660528	0.930014	-0.0022343	0.0035868	0.534626	-0.00492743	0.0054208	0.365344
cg21805535	-0.00280138	0.00385473	0.468931	0.00126407	0.0020932	0.547157	0.00235313	0.00316349	0.458559
cg21805689	0.000499436	0.00616116	0.93554	-0.00229965	0.00334564	0.493305	0.00145532	0.00505632	0.774025
cg21805718	-0.000515177	0.00454352	0.90993	-0.000535255	0.00246723	0.828652	6.06559e-05	0.00372876	0.987051
cg21805731	0.0237802	0.0114686	0.0404606	-0.00651863	0.00622769	0.297524	-0.0232964	0.00941201	0.0148426
cg21805734	-0.0130701	0.0217958	0.549966	0.00809049	0.0118356	0.495683	-0.00840636	0.0178873	0.639313
cg21805755	-0.00686691	0.0090943	0.451816	0.00604113	0.0049384	0.223831	0.00559582	0.00746348	0.455
cg21805778	0.021502	0.0252245	0.395829	0.0182377	0.0136974	0.185787	-0.0178951	0.0207011	0.389222
cg21805788	-0.0200294	0.00981598	0.0436967	0.00467037	0.00533028	0.382833	0.00432719	0.00805575	0.592245
cg21805866	-0.0243993	0.0122417	0.048723	0.00745914	0.0066475	0.264265	0.0221125	0.0100465	0.029824
cg21805880	0.0165789	0.0132023	0.211866	-0.00543626	0.00716914	0.449901	-0.0201821	0.0108348	0.0651723
cg21805913	-0.000543019	0.00608114	0.929009	-0.00188577	0.00330218	0.569119	-0.00312937	0.00499064	0.531928
cg21805940	-0.0199278	0.0200148	0.321602	0.0119267	0.0108684	0.274875	0.0173527	0.0164256	0.293082
cg21805950	-0.0143792	0.0133103	0.28237	0.00968868	0.00722779	0.182853	0.000352416	0.0109235	0.974321
cg21805969	-0.00402109	0.00284316	0.160097	0.00194109	0.00154389	0.211318	0.00257555	0.00233331	0.272082
cg21806022	0.00321193	0.00262742	0.224144	-0.000722931	0.00142674	0.613379	-0.0019321	0.00215626	0.372187
cg21806053	-0.0237236	0.0206633	0.253416	0.016524	0.0112206	0.143702	0.00837756	0.0169579	0.622276
cg21806090	-0.020467	0.0274736	0.457878	0.00507775	0.0149188	0.734234	0.00802737	0.022547	0.722501
cg21806091	-0.0128634	0.00679365	0.060927	0.00301572	0.00368909	0.415428	0.0154774	0.00557539	0.00646904
cg21806100	0.0172632	0.012772	0.179264	-0.00619966	0.00693548	0.373324	-0.0037196	0.0104817	0.723369
cg21806109	-0.00315447	0.00240255	0.191926	-8.44957e-05	0.00130464	0.948478	0.00201174	0.00197172	0.309827
cg21806139	0.00378553	0.00857594	0.659781	0.00584298	0.00465692	0.212252	-0.000699256	0.00703808	0.921039
cg21806233	0.00709236	0.0102328	0.489707	-0.0110257	0.00555662	0.0497197	-0.00540866	0.00839782	0.52088
cg21806238	0.00865022	0.0120239	0.473408	-0.000977106	0.00652921	0.881314	-0.0109787	0.0098677	0.26831
cg21806273	-0.00627818	0.00597055	0.295322	-0.00191012	0.00324213	0.556965	0.00593982	0.00489989	0.22802
cg21806387	0.114772	0.0393163	0.00425731	-0.0174827	0.0213496	0.414628	-0.0916488	0.032266	0.00536921
cg21806409	-0.00750321	0.0121503	0.538158	0.00526178	0.00659785	0.426879	0.00401371	0.00997143	0.688082
cg21806498	-0.0056176	0.0174116	0.747584	-0.000756833	0.00945488	0.936345	0.00615883	0.0142893	0.667305
cg21806580	-0.0147097	0.00725664	0.045074	0.00635513	0.00394051	0.10966	0.0106428	0.00595535	0.0766747
cg21806592	-0.00317943	0.0117073	0.786456	-0.00204759	0.00635731	0.747999	0.0051518	0.0096079	0.5929
cg21806649	-0.0171042	0.00921966	0.0662475	0.00251324	0.00500647	0.616672	0.00868055	0.00756635	0.253765
cg21806708	-0.0173887	0.0132803	0.193138	0.00416234	0.00721146	0.564994	0.0124383	0.0108988	0.256242
cg21806732	0.00538499	0.0106708	0.614817	0.00143732	0.00579449	0.804559	-0.00498334	0.00875731	0.570483
cg21806743	-0.0153311	0.0664146	0.817869	0.0230141	0.0360645	0.524711	0.0238173	0.0545049	0.662985
cg21806750	0.0542741	0.0175867	0.00256609	-0.0255726	0.00954994	0.00854708	-0.0494119	0.014433	0.000869254
cg21806810	0.00650331	0.035916	0.856646	-0.0088504	0.0195031	0.650871	0.00356977	0.0294754	0.903825
cg21806917	3.51366e-05	0.00241194	0.988403	-0.0012664	0.00130973	0.335708	-0.00135043	0.00197942	0.496526
cg21806965	0.00993519	0.010148	0.329712	-0.00146629	0.00551055	0.790671	-0.0104907	0.00832819	0.210459
cg21806985	0.0082157	0.00536563	0.128598	-0.00552216	0.00291365	0.0606814	-0.00295557	0.00440345	0.503503
cg21807065	0.00575337	0.00758756	0.449915	-0.00766693	0.0041202	0.0654412	-0.00688309	0.00622693	0.271409
cg21807167	-0.00200267	0.00397261	0.615186	-0.00151286	0.00215721	0.484594	-0.000441546	0.00326023	0.892516
cg21807198	0.00588924	0.00738906	0.427155	-0.000313012	0.00401242	0.937961	-0.00630881	0.00606403	0.300451
cg21807215	-0.0210478	0.0161173	0.194306	0.0175885	0.00875204	0.0469167	0.0160836	0.0132271	0.226602
cg21807240	0.00379977	0.00861241	0.659937	0.00179652	0.00467672	0.701615	-0.00697338	0.00706801	0.325998
cg21807253	0.0068382	0.0168011	0.684792	0.00499082	0.00912335	0.585461	-0.00534808	0.0137883	0.69886
cg21807262	-0.00139611	0.00648178	0.829862	0.00345686	0.00351974	0.328188	-0.000173855	0.00531944	0.973987
cg21807279	0.00185767	0.00390916	0.63558	-3.82038e-05	0.00212276	0.985674	-0.00040719	0.00320816	0.899233
cg21807305	0.00232559	0.0020721	0.264164	-0.00222108	0.00112519	0.0508942	-0.000143018	0.00170052	0.933128
cg21807306	-0.00140804	0.0144551	0.92258	0.0131181	0.00784942	0.0975222	0.00111725	0.011863	0.925138
cg21807313	-0.0140067	0.0106894	0.192814	-0.00495336	0.00580459	0.395318	0.0152729	0.00877257	0.0844826
cg21807318	-0.0051016	0.0065647	0.438752	-0.000554152	0.00356477	0.87675	0.00678734	0.00538749	0.210396
cg21807343	-0.0238292	0.0150018	0.115062	0.000702648	0.00814631	0.931422	0.0168144	0.0123117	0.174811
cg21807394	0.00603551	0.012632	0.633744	0.00135764	0.00685944	0.843471	0.00200555	0.0103668	0.846956
cg21807441	-0.010045	0.016822	0.551646	-0.00275999	0.00913472	0.763114	0.00774886	0.0138055	0.575742
cg21807522	-0.00963038	0.0111587	0.389996	-0.00152976	0.00605943	0.801157	0.00259539	0.00915771	0.777395
cg21807594	5.87293e-05	0.00597746	0.992179	0.000283972	0.00324589	0.930444	0.000387069	0.00490556	0.937252
cg21807628	-0.0214692	0.0139176	0.125803	0.00994239	0.00755757	0.191059	0.0210504	0.0114219	0.0680239
cg21807665	0.000639473	0.0137138	0.962893	-0.00365703	0.00744687	0.624346	-0.00691665	0.0112546	0.540112
cg21807670	0.00434796	0.00805659	0.59051	-0.0117032	0.0043749	0.00861158	-0.00518595	0.00661185	0.434525
cg21807671	0.0156063	0.0132694	0.242088	-0.010916	0.00720554	0.132654	-0.00735723	0.0108899	0.50071
cg21807694	0.00516858	0.0249237	0.8361	0.0260241	0.0135341	0.057084	-0.0282544	0.0204543	0.169974
cg21807703	-0.00679792	0.0142382	0.633993	-0.00620746	0.00773161	0.423783	0.0106549	0.0116849	0.363839
cg21807849	-0.00468658	0.00680649	0.492559	-0.00241042	0.00369607	0.51566	-0.00125026	0.00558593	0.82331
cg21807865	-0.000294306	0.00424041	0.944793	0.000926134	0.00230263	0.688312	-0.00127066	0.00348001	0.715714
cg21807925	-0.0148218	0.0102048	0.149225	0.00780342	0.0055414	0.161891	0.0158964	0.00837481	0.0603019
cg21807930	0.00425811	0.00459696	0.356323	-0.00209594	0.00249624	0.402934	-0.00298556	0.00377261	0.430427
cg21807944	0.00716161	0.00846896	0.399594	0.00412415	0.00459882	0.371792	-0.00383436	0.00695028	0.582284
cg21808020	0.000736029	0.0121273	0.951715	0.00246582	0.00658538	0.708799	-0.00891801	0.0099526	0.372183
cg21808045	-0.00266434	0.0070257	0.70525	0.00277578	0.0038151	0.468419	0.000809052	0.00576583	0.888665
cg21808053	-0.0244602	0.0133312	0.0692359	0.00471701	0.0072391	0.516017	0.0196311	0.0109406	0.0755059
cg21808080	-0.0139635	0.00810062	0.0875613	0.00699109	0.00439881	0.114859	0.00420167	0.00664799	0.528684
cg21808087	-0.00224595	0.00638214	0.725578	0.00266914	0.00346564	0.442848	-0.00181121	0.00523767	0.73015
cg21808111	0.00286258	0.00773755	0.712124	-0.00403671	0.00420165	0.338788	-0.00434659	0.00635002	0.4951
cg21808126	-0.000258319	0.00223961	0.908385	0.00100597	0.00121615	0.409931	0.00161146	0.00183799	0.382534
cg21808131	0.0019134	0.00933947	0.838051	-0.0044697	0.00507153	0.38006	-0.00446053	0.00766469	0.561786
cg21808174	-0.00556373	0.00867299	0.522532	0.00579203	0.00470962	0.221385	0.00404284	0.00711772	0.571195
cg21808200	0.0208338	0.0156231	0.185113	-0.00956526	0.00848366	0.261988	-0.0220475	0.0128215	0.0883232
cg21808240	-0.00151353	0.00293384	0.606968	0.00198553	0.00159313	0.215301	-2.59466e-05	0.00240773	0.991421
cg21808248	0.00182316	0.00704385	0.79625	-0.000235334	0.00382496	0.951052	-0.00334923	0.00578072	0.563518
cg21808250	-0.00433907	0.00608222	0.477107	0.000752593	0.00330277	0.820173	0.00266839	0.00499153	0.594017
cg21808258	-0.000116329	0.0122028	0.992411	-0.00516824	0.00662639	0.437096	-0.00140483	0.0100146	0.888697
cg21808287	0.0136567	0.0100323	0.17621	-2.70256e-05	0.00544776	0.996051	-0.00457192	0.00823329	0.579819
cg21808368	-0.0251572	0.016179	0.122834	0.0174744	0.00878551	0.0491835	0.00882107	0.0132777	0.507855
cg21808371	0.000202267	0.0146525	0.989011	-0.0150271	0.00795662	0.061575	0.000618429	0.012025	0.959077
cg21808398	0.00911117	0.00622663	0.146248	-0.00358086	0.00338119	0.291895	-0.00781351	0.00511005	0.129123
cg21808406	-0.00119094	0.00546092	0.827768	-0.0021141	0.00296539	0.477403	-0.000705189	0.00448165	0.875257
cg21808407	-0.00801294	0.0109887	0.467432	0.00552179	0.00596712	0.356799	0.00653527	0.0090182	0.47019
cg21808448	0.00335607	0.00973476	0.73094	-0.0118737	0.00528618	0.02669	0.00414715	0.00798909	0.604733
cg21808463	0.00202869	0.00360923	0.575202	-0.00314202	0.00195989	0.111766	0.000721014	0.00296201	0.808133
cg21808468	-0.0114362	0.00704318	0.107296	0.00441843	0.00382459	0.250484	0.00217901	0.00578017	0.706915
cg21808470	-0.0182518	0.0100501	0.0720812	0.00419438	0.00545742	0.443799	0.00555691	0.00824788	0.501891
cg21808526	-0.0285703	0.013968	0.0431999	0.00685686	0.00758489	0.367963	0.0168412	0.0114632	0.144645
cg21808635	0.00366567	0.0109872	0.739294	0.00671013	0.0059663	0.263176	0.0037761	0.00901696	0.676195
cg21808684	0.0168138	0.0187468	0.371738	0.00524838	0.0101799	0.607195	-0.00764821	0.0153851	0.620098
cg21808707	-0.000161516	0.00277373	0.953671	-0.000133646	0.0015062	0.929457	-6.94327e-05	0.00227634	0.975722
cg21808832	-0.00539798	0.0162738	0.740749	-0.00110049	0.00883703	0.901121	-0.000158084	0.0133556	0.990577
cg21808837	0.000216477	0.00222329	0.922611	-0.000860008	0.00120729	0.47776	-0.00024569	0.0018246	0.893132
cg21808892	0.0253369	0.0142302	0.077755	-0.0175619	0.0077273	0.0249873	-0.0229115	0.0116784	0.0523042
cg21808937	-0.00311405	0.013656	0.820043	0.00362026	0.00741551	0.626379	-0.00595199	0.0112072	0.596429
cg21808985	-0.0109236	0.00845049	0.19884	-0.000164787	0.0045888	0.971419	0.00771496	0.00693512	0.268371
cg21809023	0.00640293	0.0107319	0.551983	-0.00429733	0.00582765	0.462447	-0.000197458	0.00880742	0.982154
cg21809040	0.00655936	0.00886555	0.460955	-0.00974285	0.00481418	0.0454165	-0.00376485	0.00727575	0.605879
cg21809054	0.00568935	0.008337	0.496407	0.00309544	0.00452716	0.495572	-0.00449442	0.00684198	0.512624
cg21809081	0.002388	0.00290587	0.412978	-0.00071845	0.00157795	0.649787	-0.002133	0.00238478	0.373049
cg21809093	-0.00917773	0.00857799	0.286999	-0.00270178	0.00465803	0.563084	0.011129	0.00703976	0.116778
cg21809113	-0.00578264	0.00714239	0.419905	0.00157337	0.00387847	0.685774	0.00715328	0.00586159	0.224936
cg21809124	8.19096e-05	0.00989763	0.993412	-0.0054346	0.00537462	0.314159	0.0069956	0.00812275	0.390981
cg21809155	0.024211	0.0263391	0.359999	-0.000885559	0.0143027	0.950742	-0.027366	0.0216158	0.208183
cg21809160	0.00213269	0.00791794	0.788166	-0.000188002	0.00429961	0.965203	0.00129905	0.00649807	0.841917
cg21809161	0.00810194	0.0123987	0.514828	-0.00856773	0.00673273	0.205862	-0.0102345	0.0101753	0.316712
cg21809205	0.0190246	0.0347243	0.584887	0.0184722	0.018856	0.329411	-0.028973	0.0284974	0.311533
cg21809217	-0.0431554	0.035551	0.227385	-0.000891134	0.0193049	0.963266	0.064445	0.0291759	0.0292588
cg21809257	-0.00191747	0.00271306	0.481211	-0.000433513	0.00147325	0.769116	-0.00142983	0.00222654	0.522096
cg21809262	-0.00174945	0.00644827	0.786665	0.0022863	0.00350154	0.515157	0.00517107	0.00529194	0.330634
cg21809447	-0.000512517	0.00264197	0.846541	-0.000528446	0.00143465	0.713323	-0.000347898	0.0021682	0.872817
cg21809503	0.00283384	0.00272503	0.300652	0.0011306	0.00147975	0.446474	-0.00252978	0.00223637	0.260431
cg21809516	0.0028663	0.0132231	0.828793	0.00666175	0.00718041	0.35556	-0.000416689	0.0108519	0.96944
cg21809568	0.0104699	0.0168218	0.534965	0.0154645	0.00913456	0.093292	-0.0168314	0.0138052	0.225374
cg21809579	-0.025023	0.0273123	0.361576	0.0110875	0.0148312	0.456307	0.0132315	0.0224146	0.556196
cg21809614	-0.000986809	0.01016	0.922803	0.000766241	0.00551711	0.889795	0.00134725	0.0083381	0.871935
cg21809623	0.00187866	0.0064933	0.772879	0.0032106	0.003526	0.364523	-0.000843054	0.0053289	0.874586
cg21809624	-0.0140307	0.0120488	0.246743	0.0184186	0.00654275	0.00577905	0.0003233	0.00988816	0.973977
cg21809684	0.00289076	0.00259408	0.26755	0.00106935	0.00140864	0.449394	-0.00374444	0.0021289	0.0813826
cg21809685	0.0113378	0.00721768	0.119091	-0.00325752	0.00391935	0.407696	-0.00924021	0.00592338	0.121643
cg21809694	-0.0178779	0.0141772	0.209963	0.0150927	0.0076985	0.0524692	0.00654198	0.0116349	0.575073
cg21809711	0.000556546	0.00505454	0.912524	0.000873196	0.00274472	0.750984	0.0021159	0.00414814	0.611015
cg21809744	0.00411885	0.00794631	0.605266	-0.00247434	0.00431501	0.567526	0.00253235	0.00652135	0.698532
cg21809913	0.00265679	0.0066256	0.689206	-0.005331	0.00359784	0.141273	-0.000927862	0.00543747	0.864819
cg21809927	-0.00877309	0.029087	0.763515	0.000420907	0.0157949	0.978789	0.000390629	0.0238711	0.986974
cg21809938	0.0401244	0.027062	0.141017	-0.0212113	0.0146952	0.151746	-0.0213496	0.0222091	0.338511
cg21810004	-0.0144142	0.0102246	0.16143	0.00317633	0.00555215	0.568429	0.0204441	0.00839105	0.0164383
cg21810047	-0.00856085	0.0155891	0.584012	0.00405291	0.00846523	0.633052	0.00986244	0.0127936	0.442427
cg21810086	-0.00275744	0.0137622	0.841567	-0.00113238	0.00747318	0.879838	0.00653799	0.0112943	0.563858
cg21810108	-0.00353545	0.0120506	0.769782	-0.000869327	0.00654373	0.894556	-0.00637849	0.00988965	0.520292
cg21810130	-0.0235535	0.0140785	0.097167	0.00547207	0.00764494	0.475646	0.0161955	0.0115539	0.163812
cg21810173	-0.00381077	0.00291035	0.193133	0.000612427	0.00158038	0.699121	0.00313271	0.00238846	0.192385
cg21810188	0.00330594	0.00309972	0.288521	-0.00164828	0.00168321	0.329607	-0.00307682	0.00254387	0.229063
cg21810305	-0.0114626	0.01406	0.416686	0.00531125	0.00763489	0.488112	0.0158135	0.0115387	0.17333
cg21810311	0.00339915	0.00295291	0.252179	-0.000287994	0.00160349	0.857794	-0.00277875	0.00242339	0.254019
cg21810354	0.00182152	0.00659455	0.7829	-0.00118629	0.00358098	0.741068	-0.00206883	0.005412	0.703
cg21810373	-0.0355094	0.0189484	0.0635833	0.0129978	0.0102894	0.209181	0.0281818	0.0155505	0.0726717
cg21810379	0.00538333	0.00932512	0.564921	-0.00568399	0.00506374	0.264098	-0.00348581	0.00765291	0.649656
cg21810619	0.0100247	0.0149393	0.503607	-0.0134695	0.00811236	0.0996893	-0.0135428	0.0122603	0.271743
cg21810639	0.0544651	0.0320825	0.0923994	-0.0146506	0.0174215	0.402198	-0.0524686	0.0263293	0.0487619
cg21810664	0.0149805	0.0104892	0.156072	-0.00679076	0.00569585	0.235736	-0.0102173	0.00860823	0.237813
cg21810733	-0.00327551	0.0114798	0.77593	0.00648363	0.00623379	0.300584	0.00988961	0.00942123	0.29615
cg21810778	0.0246841	0.0148105	0.0984257	-0.00582632	0.00804239	0.470327	-0.0169627	0.0121546	0.165653
cg21810793	-0.0197808	0.00689614	0.0049471	0.00228539	0.00374475	0.542928	0.0150693	0.0056595	0.00891549
cg21810808	-0.0120114	0.00969222	0.217878	0.0008021	0.00526308	0.87915	0.00762174	0.00795417	0.34006
cg21810910	-0.00179968	0.0028423	0.527934	0.00166384	0.00154343	0.283386	-9.27882e-05	0.00233261	0.968342
cg21810920	0.0467979	0.0157309	0.00360324	-0.0149679	0.00854222	0.0825225	-0.0335821	0.01291	0.010566
cg21810926	0.0312833	0.0188898	0.100552	-3.17868e-05	0.0102575	0.997533	-0.0337268	0.0155024	0.0317263
cg21810935	4.8161e-05	0.00749807	0.994887	-0.000122585	0.00407161	0.976036	-0.000893227	0.00615349	0.884852
cg21810981	-0.00357411	0.0133895	0.79002	-0.00652305	0.00727077	0.371593	-0.00149836	0.0109884	0.891787
cg21811021	0.000886534	0.00444749	0.84237	0.00370972	0.00241508	0.127394	-0.000746749	0.00364995	0.838269
cg21811052	0.0306893	0.0191308	0.111541	-0.0160709	0.0103884	0.124735	-0.00683908	0.0157002	0.663977
cg21811143	-0.00181964	0.00407472	0.656066	-0.00128312	0.00221266	0.563169	0.00099381	0.00334403	0.766882
cg21811204	0.00378572	0.0187839	0.840648	0.00409492	0.0102001	0.68886	-0.0033157	0.0154155	0.830096
cg21811284	0.0145405	0.0123477	0.241505	-0.00485704	0.00670508	0.470369	-0.0183986	0.0101335	0.0721521
cg21811345	0.00401974	0.00903085	0.657114	0.00245015	0.00490394	0.618335	-0.00909534	0.00741141	0.222364
cg21811416	-0.00589545	0.00860036	0.494478	-0.003035	0.00467018	0.517132	0.00941694	0.00705811	0.184893
cg21811450	0.00850312	0.0158656	0.593077	0.00865008	0.00861536	0.317567	-0.00659036	0.0130205	0.613763
cg21811527	0.0350089	0.0194495	0.074603	-0.00525834	0.0105615	0.619564	-0.0328339	0.0159618	0.0420483
cg21811533	-0.0133335	0.0129535	0.30558	-0.00341484	0.00703403	0.628306	0.0121511	0.0106306	0.255509
cg21811544	-0.00422562	0.0109386	0.700018	0.000847035	0.00593988	0.886866	0.00619132	0.00897704	0.491846
cg21811549	-0.012309	0.00797212	0.125461	0.00159088	0.00432903	0.713959	0.00644476	0.00654254	0.326758
cg21811592	0.0299481	0.0458877	0.51535	0.00903018	0.024918	0.717751	-0.0244671	0.0376589	0.517239
cg21811681	-0.000828446	0.00613635	0.892854	-0.000301622	0.00333217	0.92804	0.000601064	0.00503596	0.905212
cg21811853	-0.0100126	0.010333	0.334678	0.0108745	0.00561105	0.0551793	0.010136	0.00848007	0.234551
cg21811896	-0.000794687	0.00410932	0.847013	0.00028296	0.00223145	0.899326	0.00176944	0.00337242	0.600861
cg21811911	-0.00710465	0.0108439	0.513722	0.00112502	0.00588845	0.848834	0.00575366	0.00889931	0.519284
cg21811967	0.000463965	0.0166554	0.977827	-0.00909823	0.00904423	0.316637	0.00432525	0.0136687	0.752272
cg21811986	0.0195439	0.00840662	0.021917	-0.011769	0.00456497	0.0112562	-0.0148108	0.00689912	0.0340086
cg21811994	-0.0134543	0.00903352	0.139251	-0.00168874	0.00490539	0.731306	0.00645438	0.0074136	0.385861
cg21812029	0.016126	0.00876059	0.0683541	-0.00512595	0.00475719	0.283606	-0.00863377	0.00718961	0.232382
cg21812066	-0.0324014	0.0167986	0.0563306	0.00731573	0.009122	0.424289	0.0126111	0.0137862	0.362317
cg21812068	-0.0138667	0.0109495	0.208036	-0.00534658	0.00594581	0.3705	0.00456903	0.008986	0.612149
cg21812071	0.00900956	0.0134815	0.505347	0.00847702	0.00732072	0.249393	-0.00848163	0.0110639	0.44496
cg21812084	-0.00525576	0.0218707	0.810537	0.0121368	0.0118762	0.309052	0.00353683	0.0179488	0.844151
cg21812088	-0.0241815	0.0121878	0.0497383	0.0108486	0.00661822	0.104028	0.0148919	0.0100022	0.139386
cg21812166	0.00958251	0.00618314	0.124066	-0.00321025	0.00335757	0.341107	-0.00336607	0.00507436	0.508494
cg21812211	0.00385224	0.00928737	0.679109	0.00140812	0.00504324	0.780609	1.85441e-05	0.00762193	0.998063
cg21812277	-0.00179152	0.0358679	0.960255	0.0235106	0.019477	0.229985	0.0131849	0.029436	0.655093
cg21812292	0.00517672	0.0131978	0.69564	-0.00102213	0.00716669	0.886849	4.17328e-05	0.0108311	0.996933
cg21812313	0.0215181	0.00806243	0.00876077	0.000225353	0.00437807	0.959042	-0.0209136	0.00661665	0.00203314
cg21812332	0.00601729	0.002887	0.0394509	-0.00230314	0.0015677	0.144654	-0.00347279	0.00236929	0.145568
cg21812369	0.0135066	0.00776877	0.0849069	-0.00523592	0.00421861	0.217191	-0.00583357	0.00637565	0.362205
cg21812470	-0.00836696	0.0192859	0.665256	0.00710668	0.0104727	0.498821	-0.0008216	0.0158275	0.958695
cg21812499	0.00842928	0.00846002	0.321259	0.00180729	0.00459397	0.694782	-0.00743248	0.00694294	0.286733
cg21812565	-0.0063433	0.0147699	0.668419	0.000406079	0.00802039	0.959711	0.0017283	0.0121213	0.88688
cg21812591	-0.0233454	0.0171678	0.176662	0.0241935	0.00932245	0.010743	0.0226947	0.0140892	0.110091
cg21812667	-0.0367021	0.0197476	0.0657637	-0.00188282	0.0107234	0.860946	0.0187432	0.0162064	0.249971
cg21812703	-0.0255349	0.0136343	0.063746	0.0158631	0.00740374	0.0343519	0.0125304	0.0111894	0.265219
cg21812830	0.0470673	0.0173691	0.00781075	-0.0096434	0.00943181	0.308819	-0.0479746	0.0142544	0.00105262
cg21812861	0.00678826	0.00845407	0.423731	-0.00588267	0.00459074	0.20274	-0.00674721	0.00693806	0.332939
cg21812918	0.00354493	0.0103884	0.733574	0.00387058	0.00564112	0.49407	-0.00452892	0.00852551	0.596338
cg21812923	0.013523	0.0147552	0.361414	-0.00411519	0.00801238	0.608559	-0.010689	0.0121092	0.379317
cg21813050	0.00380221	0.0167653	0.821008	-0.00328074	0.00910391	0.719265	0.00925852	0.0137589	0.502415
cg21813063	0.0234087	0.0142423	0.103114	-0.00800113	0.00773387	0.303145	-0.0137185	0.0116883	0.243052
cg21813101	-0.00681505	0.0101676	0.504091	-0.00813305	0.00552125	0.143594	0.000729271	0.00834435	0.930515
cg21813112	-0.00455416	0.00458126	0.322364	9.55409e-05	0.00248772	0.969434	0.00458127	0.00375973	0.225637
cg21813187	0.00295038	0.00931282	0.75199	-0.00592959	0.00505706	0.243514	0.00757706	0.00764281	0.323668
cg21813288	-0.0252206	0.0167899	0.135928	0.00294471	0.00911725	0.747321	0.0175463	0.013779	0.205559
cg21813369	0.00169351	0.0138903	0.903185	-0.00537891	0.00754273	0.477279	0.00209264	0.0113995	0.854686
cg21813376	-0.00276806	0.00997981	0.78202	-0.000846052	0.00541925	0.876225	0.00343539	0.00819019	0.675705
cg21813377	0.054864	0.0316202	0.0855254	-0.0103333	0.0171705	0.548542	-0.0134844	0.02595	0.604364
cg21813383	0.0513152	0.0228946	0.0270099	-0.0106854	0.0124323	0.391939	-0.0425905	0.0187891	0.0253595
cg21813418	-0.00300656	0.00516313	0.561548	0.00289841	0.00280369	0.303504	0.00168159	0.00423726	0.69224
cg21813432	0.00969654	0.0105033	0.35793	-0.00170873	0.00570352	0.765054	-0.0113433	0.00861983	0.190924
cg21813439	0.00313625	0.0071428	0.661466	-0.00732707	0.00387869	0.0615174	-0.00146917	0.00586193	0.802568
cg21813470	-0.0106293	0.00929218	0.255151	0.00420596	0.00504585	0.406341	0.014629	0.00762587	0.057661
cg21813473	-0.00429938	0.0021224	0.0452141	-0.000540709	0.00115251	0.639885	0.00160869	0.0017418	0.357726
cg21813478	0.00508577	0.017374	0.770286	0.000267008	0.00943445	0.977473	-0.00229153	0.0142584	0.872614
cg21813503	0.0161801	0.0149809	0.282483	-0.00793368	0.00813495	0.331572	-0.00414808	0.0122945	0.736463
cg21813546	0.00495491	0.00305605	0.107806	-0.00207528	0.0016595	0.213752	-0.00234602	0.00250802	0.351629
cg21813591	0.00461041	0.00629585	0.465547	-0.00178264	0.00341878	0.603118	-0.00167838	0.00516686	0.745922
cg21813612	-0.000408561	0.00562472	0.942227	0.000422035	0.00305434	0.890354	-0.00173136	0.00461608	0.708329
cg21813655	-0.0202404	0.0212738	0.343476	0.0187319	0.0115521	0.107771	0.0053	0.0174589	0.762029
cg21813747	-0.00203558	0.0166772	0.903076	0.00325024	0.00905609	0.720357	0.00397291	0.0136866	0.772151
cg21813871	-0.00838648	0.00910874	0.359218	0.00155612	0.00494623	0.753656	0.00415501	0.00747533	0.579456
cg21813876	-0.00613977	0.0057635	0.28908	0.00436813	0.0031297	0.165615	0.00264267	0.00472997	0.577497
cg21813905	0.00131102	0.0101177	0.897138	-0.00832677	0.00549412	0.132495	0.00354229	0.00830336	0.670498
cg21814142	0.000683143	0.0151216	0.964048	-0.0114192	0.00821134	0.167134	0.00487635	0.0124099	0.695125
cg21814167	0.010933	0.0113834	0.338943	-0.0068506	0.00618142	0.270168	-0.00946273	0.00934209	0.313324
cg21814178	0.0164216	0.0161258	0.31075	-0.00309222	0.00875665	0.724668	-0.0191531	0.0132341	0.150669
cg21814185	-0.00452089	0.0141353	0.749703	-0.00432899	0.00767574	0.573914	0.00169936	0.0116005	0.883803
cg21814265	0.00277642	0.00706662	0.695159	-0.00297446	0.00383732	0.43992	-0.000201339	0.00579941	0.972368
cg21814278	0.00416079	0.00650737	0.523895	-0.00516538	0.00353364	0.146655	-0.00186827	0.00534045	0.727132
cg21814290	0.000404549	0.00866975	0.962867	-0.00875229	0.00470785	0.0656879	0.00787663	0.00711506	0.270693
cg21814292	-0.0134755	0.0182797	0.46258	-0.00305389	0.00992626	0.758924	0.0044533	0.0150017	0.767139
cg21814362	0.00632065	0.00827855	0.446801	-0.00144952	0.00449542	0.747728	-0.00764446	0.00679401	0.262963
cg21814402	0.00415663	0.012222	0.734433	0.00301488	0.00663678	0.650531	-0.00864189	0.0100303	0.390793
cg21814550	0.0866151	0.026569	0.00148314	-0.0348135	0.0144275	0.0174748	-0.0575928	0.0218045	0.00946053
cg21814583	-0.0029596	0.0158335	0.852068	-0.00476048	0.00859793	0.580923	-0.000412132	0.0129942	0.974756
cg21814602	0.0190066	0.0108782	0.0833898	-0.0123663	0.00590709	0.0386057	-0.00085984	0.00892748	0.923447
cg21814615	0.0121449	0.00775513	0.120211	-0.00441134	0.0042112	0.297154	-0.00882572	0.00636445	0.168331
cg21814633	-0.00438562	0.00938401	0.641173	0.00215114	0.00509571	0.673741	0.00454129	0.00770123	0.556613
cg21814667	-0.00283795	0.00267257	0.290614	0.00186274	0.00145126	0.202003	0.000823886	0.00219331	0.707911
cg21814733	0.0033176	0.0156983	0.833017	-0.000498851	0.00852449	0.953441	0.00026571	0.0128832	0.983583
cg21814740	-0.00543756	0.0073732	0.462403	-0.000780293	0.0040038	0.84584	0.00421811	0.00605101	0.487216
cg21814870	-0.00776312	0.00676624	0.253734	-0.00506981	0.00367421	0.170435	0.0065256	0.0055529	0.242464
cg21814875	0.031073	0.0212134	0.145833	-0.00264523	0.0115193	0.818802	-0.0216254	0.0174093	0.216815
cg21814905	0.00494425	0.0229314	0.82969	0.00844648	0.0124522	0.498999	-0.00290512	0.0188193	0.877601
cg21814995	-0.014599	0.0152625	0.340904	-0.000656928	0.00828787	0.936967	0.0110319	0.0125256	0.380375
cg21814996	-0.00499163	0.0108363	0.645967	0.00457012	0.00588434	0.439027	0.0033065	0.0088931	0.710753
cg21815019	0.0190066	0.0148733	0.203976	-0.00620847	0.00807652	0.443715	-0.00606955	0.0122062	0.620004
cg21815029	0.0174662	0.0178281	0.329382	-0.000835591	0.00968102	0.931375	-0.00715047	0.0146311	0.626014
cg21815063	-0.0110992	0.0107803	0.305467	0.01094	0.00585394	0.064307	0.00851373	0.00884716	0.338003
cg21815083	-0.0060845	0.00535394	0.258237	0.000632385	0.0029073	0.828209	0.00599244	0.00439385	0.175408
cg21815220	0.00195816	0.0121683	0.872449	0.00160189	0.00660762	0.808898	-0.00587048	0.00998621	0.557832
cg21815258	-0.0105513	0.00763276	0.16966	-0.00135018	0.00414475	0.745227	0.00527245	0.00626403	0.401781
cg21815261	-0.00177195	0.00219364	0.42097	0.00142004	0.0011912	0.235782	0.000582891	0.00180027	0.74672
cg21815267	0.0233178	0.0302968	0.443159	0.00291373	0.0164518	0.85975	-0.0303997	0.0248638	0.224075
cg21815292	-0.00723159	0.0160975	0.654144	0.00997864	0.00874127	0.256118	-1.90879e-05	0.0132108	0.99885
cg21815306	0.0133247	0.00703233	0.0607471	-0.000921064	0.0038187	0.809851	-0.0149963	0.00577127	0.0106478
cg21815337	0.0140853	0.0217696	0.518969	-0.0148188	0.0118213	0.212659	-0.0273947	0.0178658	0.128058
cg21815403	0.00678334	0.00847253	0.425073	-2.09318e-05	0.00460076	0.996378	-0.0114543	0.00695321	0.102343
cg21815409	-0.00550962	0.00452042	0.225517	0.00219204	0.00245468	0.373806	0.00309895	0.0037098	0.405336
cg21815479	-0.00465328	0.00334572	0.167089	0.00114186	0.0018168	0.530977	0.0010704	0.00274576	0.69741
cg21815502	-0.00447093	0.0162261	0.783419	-0.00415054	0.00881113	0.638534	0.0029147	0.0133164	0.827149
cg21815508	-0.00117367	0.00425922	0.783404	0.00176145	0.00231285	0.447931	0.0014543	0.00349544	0.678179
cg21815550	-0.00270187	0.00388914	0.488694	-0.000147503	0.00211189	0.944444	0.00258392	0.00319173	0.419937
cg21815551	-0.000580794	0.00283986	0.838329	-0.00155109	0.0015421	0.316705	0.000946166	0.0023306	0.68555
cg21815592	0.0132662	0.00946001	0.163629	-0.00387698	0.00513698	0.452031	-0.00584864	0.0077636	0.452855
cg21815602	0.00677272	0.0126408	0.593191	-0.00667409	0.00686423	0.333034	-0.00692185	0.010374	0.506023
cg21815678	0.000609546	0.00851314	0.94305	0.00222627	0.00462281	0.631059	-0.00411178	0.00698653	0.557384
cg21815704	-0.00408451	0.0140597	0.771972	0.00890958	0.00763471	0.245741	-0.00318736	0.0115385	0.782884
cg21815742	0.0102917	0.023788	0.666124	-0.0121374	0.0129174	0.349474	0.0106601	0.0195223	0.58614
cg21815772	0.00134119	0.00220188	0.543705	-0.00173544	0.00119567	0.149503	-0.000824922	0.00180703	0.648925
cg21815781	-0.00237692	0.00299024	0.428388	-0.00107332	0.00162376	0.50999	0.00302992	0.00245402	0.219581
cg21815807	-0.0145789	0.0087905	0.100068	0.0114282	0.00477342	0.0183511	0.00754255	0.00721415	0.298074
cg21815847	-0.00316693	0.0062646	0.614199	-0.000304893	0.00340181	0.928747	0.0028649	0.00514121	0.578495
cg21815882	-0.00491775	0.00322611	0.130288	0.0047575	0.00175184	0.00768182	0.00412985	0.00264759	0.121667
cg21815965	0.000656045	0.00255466	0.79781	0.00106945	0.00138723	0.442404	-0.00040172	0.00209655	0.848401
cg21815992	0.00875371	0.0134239	0.515698	-0.00455161	0.00728947	0.533652	-0.00291808	0.0110167	0.791599
cg21815999	0.0161007	0.0171454	0.349752	0.00522308	0.00931029	0.575938	-0.00652311	0.0140708	0.643856
cg21816001	0.000564896	0.00215082	0.793318	-0.00243239	0.00116794	0.0396037	-0.000690577	0.00176513	0.696382
cg21816014	-0.0109307	0.0293353	0.710154	-0.00843687	0.0159297	0.597435	0.0122402	0.0240748	0.612174
cg21816041	-0.00174705	0.00905544	0.847371	-0.00551897	0.00491729	0.264154	0.00319403	0.00743159	0.668189
cg21816128	0.0157952	0.00949681	0.0991159	-0.00581065	0.00515697	0.262297	-0.00671805	0.00779381	0.390578
cg21816132	-0.00458424	0.013778	0.739977	-0.00207502	0.00748173	0.782035	-0.00397267	0.0113073	0.726007
cg21816133	0.00400942	0.00888536	0.652706	-0.00555859	0.00482494	0.251797	0.0019471	0.00729201	0.789955
cg21816234	0.00887278	0.0131881	0.502493	-0.011058	0.0071614	0.125435	-0.00585023	0.0108231	0.589924
cg21816240	-0.00600796	0.0136893	0.661609	0.000906663	0.00743356	0.903146	0.00486618	0.0112345	0.665756
cg21816292	0.00592395	0.00430328	0.171427	-0.00220036	0.00233677	0.348448	-0.0035276	0.0035316	0.320051
cg21816308	0.00182272	0.00739788	0.805844	0.000556008	0.0040172	0.890172	-0.00172408	0.00607126	0.776964
cg21816330	0.0174556	0.0138718	0.210928	-0.010456	0.00753267	0.167916	-0.00766325	0.0113842	0.502267
cg21816336	0.00186401	0.00223776	0.40666	-0.00085233	0.00121515	0.484522	-0.000232876	0.00183647	0.899325
cg21816438	-7.98554e-05	0.00317806	0.979999	0.000747693	0.00172575	0.665677	0.00160562	0.00260816	0.53942
cg21816456	-0.00421417	0.0099692	0.673325	0.00402808	0.00541348	0.458413	0.00470667	0.00818149	0.566275
cg21816491	0.0233415	0.0170103	0.172793	-0.019553	0.00923695	0.0365294	-0.0194376	0.0139599	0.166615
cg21816532	-0.00189275	0.00578823	0.744289	-0.000247453	0.00314313	0.937392	0.00435127	0.00475026	0.361667
cg21816539	-0.00222156	0.00242295	0.361209	0.00109763	0.00131571	0.40595	0.00114261	0.00198846	0.56672
cg21816685	0.021382	0.0235364	0.365618	0.00256907	0.0127808	0.841061	-0.0156255	0.0193158	0.420291
cg21816743	0.0137642	0.0342834	0.688843	-0.0215072	0.0186166	0.250484	0.00207697	0.0281356	0.941288
cg21816849	0.000807163	0.00765535	0.916221	-0.000553994	0.00415702	0.894226	0.00263177	0.00628257	0.676105
cg21816903	-0.00953618	0.00751998	0.207435	-0.000514678	0.00408351	0.899932	-3.48938e-05	0.00617147	0.995499
cg21816942	-0.00710605	0.00705885	0.316295	-0.000226175	0.0038331	0.953055	0.00282962	0.00579303	0.626202
cg21816963	0.0154472	0.0106434	0.149532	-0.00718039	0.0057796	0.216743	-0.00916572	0.0087348	0.296325
cg21816977	-0.00531477	0.00871829	0.543377	-0.0021226	0.00473422	0.65478	0.0021959	0.0071549	0.759494
cg21816996	-0.0122788	0.0185164	0.508633	0.0116763	0.0100548	0.248048	0.000371849	0.015196	0.980522
cg21817012	-0.0356632	0.0185705	0.0573944	0.0212569	0.0100842	0.0373069	0.0262093	0.0152404	0.0882952
cg21817059	-0.0210883	0.0209354	0.315999	-0.000453713	0.0113683	0.968237	0.0167322	0.0171812	0.33226
cg21817075	-0.00427724	0.0033827	0.208743	-0.000154337	0.00183688	0.933192	0.00472307	0.0027761	0.0917058
cg21817179	-0.00450498	0.00990501	0.650136	-0.0100289	0.00537863	0.0649047	0.00499237	0.00812881	0.540379
cg21817183	-0.0048267	0.00595916	0.41971	-0.00300328	0.00323595	0.355388	0.00559439	0.00489055	0.255141
cg21817187	-0.00650074	0.0181236	0.720515	0.00305878	0.0098415	0.756537	0.0037254	0.0148736	0.802691
cg21817212	-0.00597531	0.00891827	0.504257	0.00150564	0.00484281	0.756464	-0.00171521	0.00731902	0.81515
cg21817284	-0.00175525	0.00288134	0.543662	0.000551256	0.00156463	0.725269	0.00077877	0.00236465	0.742526
cg21817287	-0.00442873	0.010859	0.684186	0.00862285	0.00589669	0.146504	0.000485418	0.00891176	0.95666
cg21817423	0.0126091	0.00921089	0.17381	-0.00626262	0.00500171	0.21319	-0.00776174	0.00755916	0.306768
cg21817450	-0.00407101	0.01045	0.697609	-0.00162287	0.00567459	0.775424	0.00671166	0.0085761	0.435543
cg21817668	0.0111715	0.0140861	0.429433	-0.00848866	0.00764903	0.269518	0.00160987	0.0115601	0.889499
cg21817673	0.00601686	0.00663378	0.366388	-0.000710828	0.00360228	0.843936	-0.00111177	0.00544419	0.838565
cg21817720	-0.00180697	0.00500466	0.718749	0.00392083	0.00271764	0.151937	-0.00216831	0.00410721	0.598613
cg21817737	-0.00784079	0.00553273	0.159261	0.000994632	0.00300439	0.741229	0.00763002	0.00454058	0.0957158
cg21817750	-0.00732208	0.0078565	0.353389	-0.00283871	0.00426624	0.507194	0.0051756	0.00644764	0.423872
cg21817764	-0.0242073	0.0217718	0.268618	0.0139045	0.0118225	0.242094	0.0172405	0.0178676	0.33671
cg21817791	0.0137597	0.0197438	0.487329	-0.00470416	0.0107213	0.66169	-0.0024872	0.0162033	0.878285
cg21817842	-0.0211049	0.00715293	0.00387708	0.00210862	0.00388419	0.588315	0.0187418	0.00587024	0.00183832
cg21817858	-0.00986015	0.0103372	0.342253	-0.00174775	0.00561334	0.756119	0.00444849	0.00848353	0.601078
cg21817895	-0.028482	0.0127423	0.027422	0.00744654	0.00691934	0.284196	0.0263216	0.0104573	0.0132757
cg21817896	0.00584774	0.0107206	0.586536	0.00379837	0.00582151	0.515458	-0.00224583	0.00879814	0.798997
cg21817935	0.00276679	0.00897038	0.758334	0.00291122	0.00487111	0.551302	-0.00118822	0.00736178	0.872072
cg21818059	0.00316266	0.00413827	0.446357	0.00407596	0.00224717	0.0724314	-0.00542142	0.00339618	0.113285
cg21818066	0.0194995	0.0123124	0.116129	-0.000934267	0.00668592	0.889124	-0.021722	0.0101045	0.0337678
cg21818073	-0.00954888	0.0101634	0.349512	0.0099284	0.00551891	0.0747644	0.00147172	0.00834082	0.860266
cg21818126	0.0346744	0.0167532	0.0408215	-0.0179851	0.00909736	0.0505486	-0.0151737	0.013749	0.272165
cg21818141	-0.00750606	0.00969407	0.440418	0.00545977	0.00526408	0.301929	0.0054536	0.0079557	0.494473
cg21818180	0.0042182	0.00703216	0.549844	0.000251893	0.00381861	0.947526	0.00272402	0.00577113	0.637856
cg21818216	0.00923969	0.011895	0.438962	0.00354284	0.00645925	0.584466	-0.00526361	0.00976197	0.590841
cg21818252	0.00170879	0.00327744	0.603149	-0.00236421	0.00177972	0.186789	-0.00020097	0.00268971	0.940575
cg21818274	0.0120228	0.0114543	0.296189	-0.00807513	0.00621995	0.196912	-0.00920413	0.00940031	0.329664
cg21818333	-0.00141783	0.0052669	0.788283	0.00282812	0.00286004	0.324911	-0.00143672	0.00432242	0.740229
cg21818361	-0.0233334	0.0115933	0.0465935	0.00485646	0.00629542	0.442108	0.00970038	0.00951437	0.310179
cg21818402	-0.00974759	0.0144247	0.500612	0.00475165	0.00783289	0.545348	-0.00500362	0.011838	0.673357
cg21818470	-0.0167027	0.0175016	0.341998	0.00729286	0.00950374	0.444507	-0.00847032	0.0143632	0.556584
cg21818510	-0.00504599	0.00777644	0.517767	0.00274096	0.00422277	0.517632	0.00288774	0.00638194	0.65181
cg21818533	0.00539442	0.0115379	0.64104	0.00672497	0.00626534	0.285458	-0.00816012	0.00946891	0.390683
cg21818538	-0.00623594	0.00941649	0.509205	-0.00192621	0.00511335	0.70712	-0.000370506	0.00772789	0.961848
cg21818540	0.0209821	0.0171595	0.224031	0.00602922	0.00931799	0.518946	-0.0162395	0.0140824	0.251339
cg21818713	0.0044967	0.00629241	0.476355	-0.0043006	0.00341691	0.210831	-0.00108372	0.00516403	0.834165
cg21818749	-0.0041487	0.00229084	0.0728707	0.00157456	0.00124397	0.208276	0.00366952	0.00188004	0.0534999
cg21818791	-0.0110402	0.0148183	0.457839	-0.0034179	0.00804666	0.671841	0.00838256	0.012161	0.492089
cg21818807	0.00650703	0.0221916	0.769906	0.00433136	0.0120505	0.719959	-0.00712136	0.0182121	0.696536
cg21818871	0.00325587	0.00292583	0.268219	-0.00209516	0.00158879	0.190002	-0.00126809	0.00240116	0.598481
cg21818891	0.0191857	0.0120717	0.114859	0.0103629	0.00655516	0.116779	-0.0222433	0.00990693	0.0267531
cg21818901	0.0186172	0.0111825	0.0987884	-0.00778357	0.00607234	0.202606	-0.012257	0.00917723	0.184442
cg21818971	0.0203337	0.0121753	0.0977473	0.00331897	0.00661143	0.616668	-0.0234113	0.00999197	0.0209262
cg21819024	0.00308795	0.00342808	0.369673	0.000190601	0.00186152	0.918634	-0.00208143	0.00281334	0.460972
cg21819053	0.00678057	0.020989	0.747268	0.0101275	0.0113974	0.376169	-0.0285245	0.0172252	0.100576
cg21819129	-0.0402489	0.0370393	0.279565	0.0145438	0.0201131	0.471153	0.0524372	0.0303973	0.087325
cg21819211	0.00232233	0.0114805	0.840068	-0.00357648	0.00623416	0.567348	0.00189827	0.00942179	0.840698
cg21819305	0.0101527	0.0143626	0.481135	0.000358267	0.00779919	0.963444	-0.012864	0.0117871	0.277497
cg21819383	0.0107586	0.00725727	0.141076	-0.00631348	0.00394085	0.11201	-0.00367278	0.00595587	0.53873
cg21819409	-0.0161117	0.0116451	0.169295	0.0116145	0.00632355	0.0689525	0.00740543	0.00955688	0.440073
cg21819425	0.0543977	0.0248807	0.030909	-0.0161238	0.0135107	0.235277	-0.032402	0.020419	0.115416
cg21819468	0.0121199	0.0157117	0.442129	-0.00963599	0.00853179	0.261177	-0.00717156	0.0128942	0.579215
cg21819604	0.00245895	0.00370186	0.507922	-0.00187356	0.00201019	0.353361	-0.00101267	0.00303803	0.739519
cg21819722	0.00165694	0.0107443	0.877722	-0.00347123	0.00583439	0.553092	-0.00305415	0.00881762	0.729727
cg21819782	-0.0148237	0.0127399	0.247117	0.0120007	0.00691803	0.0855949	0.00375112	0.0104553	0.720451
cg21819788	0.00356184	0.00456591	0.437011	-0.00233354	0.00247939	0.348677	0.000318151	0.00374714	0.932491
cg21819962	-0.0320982	0.0321044	0.319598	0.0219329	0.0174334	0.21102	0.0121413	0.0263473	0.645839
cg21819984	0.0454313	0.0358047	0.207168	-0.0422606	0.0194427	0.0318793	-0.0411745	0.0293841	0.163954
cg21820127	0.00252987	0.00644879	0.695595	0.00386701	0.00350183	0.27188	-0.00796088	0.00529237	0.135391
cg21820132	-0.00153371	0.00974538	0.875235	0.00257256	0.00529194	0.627843	-0.000570291	0.0079978	0.943284
cg21820237	-0.00583406	0.00738406	0.431176	-0.000609767	0.0040097	0.879408	0.00375648	0.00605993	0.536613
cg21820281	-0.000241359	0.0060804	0.968409	-0.000286636	0.00330179	0.930979	0.00105523	0.00499004	0.832914
cg21820357	0.00332122	0.00534053	0.535301	0.00452873	0.00290002	0.12125	-0.00417513	0.00438285	0.342878
cg21820373	0.019872	0.010678	0.065411	-0.00919403	0.00579836	0.115695	-0.0199635	0.00876316	0.0246513
cg21820394	-0.00726214	0.0102709	0.481026	0.00450869	0.00557733	0.420608	0.00999356	0.00842911	0.238335
cg21820396	0.0278653	0.0160373	0.0850921	-0.0198257	0.00870859	0.0247472	-0.0101437	0.0131614	0.442527
cg21820436	-0.000798024	0.00276795	0.773653	-0.000953178	0.00150305	0.527292	0.00324729	0.00227159	0.155687
cg21820517	-0.00221258	0.00344378	0.521895	0.000286894	0.00187004	0.878352	0.000287269	0.00282623	0.919224
cg21820575	0.00162494	0.0098433	0.869183	-0.000846252	0.00534512	0.874493	0.00706711	0.00807817	0.383567
cg21820609	0.0150531	0.0138783	0.280449	0.00358547	0.00753622	0.635186	-0.0092613	0.0113896	0.417897
cg21820610	0.0108164	0.0164067	0.511102	-0.0082334	0.00890917	0.357431	-0.0104689	0.0134646	0.438526
cg21820652	-0.0174879	0.016255	0.284349	-0.00286362	0.00882681	0.746234	0.0160762	0.0133401	0.230751
cg21820656	0.014587	0.0140637	0.301912	-0.00788297	0.00763689	0.304233	-0.0113562	0.0115418	0.327313
cg21820677	0.00864912	0.0072753	0.237065	-0.000773519	0.00395064	0.845131	-0.00330955	0.00597067	0.580497
cg21820708	9.69705e-05	0.0139092	0.99445	0.000927101	0.00755297	0.902532	-0.00791023	0.0114149	0.489787
cg21820712	0.0160473	0.00956966	0.0964022	-0.00354165	0.00519652	0.496961	-0.0114524	0.00785359	0.147623
cg21820759	0.00701824	0.0127306	0.582553	-0.000462859	0.00691297	0.946739	-0.0102523	0.0104477	0.328597
cg21820873	0.000971453	0.00539029	0.857309	-0.00169263	0.00292704	0.564261	0.00128208	0.00442369	0.772499
cg21820889	0.0037603	0.00249788	0.135089	-0.000683652	0.0013564	0.615257	-0.0013501	0.00204996	0.511529
cg21820890	-0.015771	0.00678556	0.0219514	-0.00234287	0.0036847	0.526204	0.0112899	0.00556875	0.0450418
cg21820923	-0.00073066	0.00366936	0.842533	0.000497022	0.00199254	0.803485	-0.00134381	0.00301136	0.656296
cg21820954	0.000544338	0.0135142	0.967944	-0.00367707	0.00733847	0.617324	0.0117158	0.0110908	0.293121
cg21821001	0.00634853	0.0280692	0.821486	-0.00997984	0.0152422	0.513994	0.00504771	0.0230357	0.826959
cg21821095	-0.00553733	0.00749261	0.461458	0.00280608	0.00406865	0.491845	0.00194349	0.00614901	0.752552
cg21821103	-0.00977537	0.00649742	0.135319	0.00767821	0.00352823	0.0316777	0.000406316	0.00533228	0.939399
cg21821108	0.011701	0.0129858	0.369522	-0.00928365	0.00705154	0.190729	-0.00518697	0.0106571	0.627429
cg21821173	0.00562751	0.00617464	0.364083	-0.00217337	0.00335296	0.51821	0.0047158	0.00506738	0.354089
cg21821214	-0.00238064	0.0033973	0.484941	0.00177466	0.00184481	0.338171	0.00167551	0.00278809	0.549108
cg21821231	-0.000481618	0.00406931	0.906003	-0.00141123	0.00220972	0.524381	-0.000154738	0.00333958	0.963128
cg21821308	0.0204647	0.0238125	0.391983	-0.0127981	0.0129307	0.324468	-0.00403608	0.0195423	0.836759
cg21821315	-0.0235893	0.0126482	0.0648427	0.00647402	0.00686825	0.34795	0.0140652	0.0103801	0.178189
cg21821329	-0.0178981	0.0133678	0.183364	-0.00143406	0.007259	0.843757	0.0286738	0.0109707	0.010211
cg21821332	0.013778	0.0175811	0.434911	0.0129837	0.0095469	0.176614	-0.0132352	0.0144284	0.360992
cg21821388	0.0129626	0.00799245	0.107697	-0.00620198	0.00434007	0.155836	-0.0108083	0.00655921	0.102246
cg21821443	-0.0238006	0.025732	0.357021	0.00955315	0.013973	0.495612	0.0270099	0.0211177	0.203582
cg21821460	-0.00688447	0.00905789	0.448849	-0.00218319	0.00491862	0.658014	0.00123286	0.0074336	0.86858
cg21821488	0.0187136	0.011279	0.0999324	-0.00395888	0.00612473	0.519382	-0.0161878	0.00925641	0.0831115
cg21821637	0.00196673	0.0218552	0.928459	-0.012761	0.0118678	0.28461	-0.0107266	0.017936	0.551037
cg21821643	-0.0790416	0.0762705	0.30232	0.0108122	0.0414165	0.794534	0.0380906	0.0625934	0.544084
cg21821656	-0.00744542	0.0084894	0.382385	0.0011774	0.00460992	0.798887	0.0111294	0.00696705	0.113038
cg21821659	-0.000629965	0.00387301	0.871088	0.00188488	0.00210312	0.372088	0.000202776	0.00317849	0.949248
cg21821674	-0.000656517	0.0107	0.951186	0.00138615	0.00581031	0.811885	-0.00451116	0.00878122	0.608472
cg21821684	0.00612717	0.0134118	0.648679	0.0059343	0.00728286	0.41693	-0.00471019	0.0110067	0.669533
cg21821726	-0.00788978	0.0153205	0.607599	0.000528423	0.00831936	0.94947	0.00819234	0.0125732	0.516036
cg21821759	0.00908025	0.0119748	0.449904	-0.00591261	0.00650255	0.365193	-0.00765337	0.00982742	0.437783
cg21821767	-0.0157433	0.0108775	0.15065	0.00319433	0.00590672	0.589742	0.0105754	0.00892692	0.238702
cg21821793	0.0547579	0.0253736	0.033097	-0.0309033	0.0137784	0.0269084	-0.024671	0.0208235	0.238662
cg21821796	-0.00875746	0.0106621	0.413216	-0.00160091	0.00578975	0.782677	0.00207188	0.00875014	0.813266
cg21821833	0.00317635	0.00970634	0.744105	-0.00508106	0.00527075	0.337155	0.00288112	0.00796577	0.71828
cg21821887	-0.0384521	0.0351099	0.275824	0.0187688	0.0190654	0.327059	0.0443084	0.0288139	0.126983
cg21821913	-0.00502236	0.0109005	0.645891	0.0128511	0.00591921	0.0320736	0.00199163	0.00894579	0.824234
cg21821935	0.0334046	0.0172876	0.0558967	-0.0142142	0.00938755	0.132854	-0.0224126	0.0141876	0.117038
cg21821982	-0.00735619	0.0104773	0.484095	0.00287158	0.00568939	0.614761	0.00647462	0.00859847	0.45306
cg21821990	0.0118601	0.00895848	0.188283	0.00240952	0.00486464	0.621367	-0.00782795	0.00735201	0.289327
cg21822051	0.0200023	0.0181342	0.272429	-0.015759	0.00984727	0.11239	-0.0163567	0.0148823	0.274139
cg21822140	0.000446833	0.0110436	0.967799	0.00325397	0.00599691	0.588497	0.00253372	0.00906323	0.78034
cg21822146	0.00940905	0.00867526	0.280477	-0.00371731	0.00471085	0.431753	-0.00735071	0.00711958	0.30412
cg21822149	-0.00184459	0.00933405	0.843708	-0.00271027	0.00506858	0.593923	-0.000117164	0.00766023	0.987824
cg21822161	0.021234	0.012102	0.0821141	-0.0131454	0.00657163	0.0479284	-0.0101192	0.00993182	0.3105
cg21822170	0.0118618	0.0145065	0.415304	0.00683127	0.00787732	0.387716	-0.00841611	0.0119051	0.481104
cg21822173	-0.00331095	0.0153262	0.829363	-0.0084341	0.00832247	0.313087	-0.00095842	0.0125779	0.939399
cg21822187	0.00127068	0.00642407	0.843567	0.00374809	0.00348841	0.284975	-0.00272952	0.00527209	0.605686
cg21822209	0.0416888	0.018459	0.0258897	-0.0158647	0.0100236	0.116354	-0.0312568	0.0151489	0.0414373
cg21822325	0.0111245	0.0164627	0.500624	0.00638227	0.00893957	0.47678	-0.0087161	0.0135105	0.520184
cg21822335	-0.0120221	0.0175108	0.493808	0.00625631	0.00950872	0.511942	-0.00360895	0.0143707	0.80218
cg21822382	0.00441847	0.0179972	0.80652	0.00383334	0.00977287	0.695637	-0.00608167	0.0147699	0.681316
cg21822476	0.00609323	0.0141121	0.66675	0.0121892	0.00766315	0.114563	-0.00137112	0.0115814	0.905975
cg21822490	-0.0108007	0.012217	0.378587	-0.0048489	0.00663409	0.46639	0.00957725	0.0100262	0.34156
cg21822514	-0.0032953	0.00739309	0.65667	-0.0007371	0.00401461	0.854662	0.000441373	0.00606734	0.942141
cg21822551	-0.00298095	0.00916374	0.745573	-0.00186904	0.0049761	0.707936	0.00173779	0.00752047	0.817686
cg21822583	-0.0100954	0.0150544	0.503885	-0.000650773	0.00817487	0.936695	0.00709896	0.0123548	0.566741
cg21822635	0.0194903	0.0124594	0.12062	-0.0159805	0.00676573	0.0199358	-0.0206299	0.0102252	0.0460716
cg21822711	0.00140727	0.0132405	0.91555	-0.00980819	0.00718988	0.1753	0.00352079	0.0108662	0.746543
cg21822751	-0.00252334	0.00645895	0.696795	0.00421711	0.00350735	0.231804	-0.00190887	0.00530071	0.719451
cg21822822	0.0166571	0.0112778	0.142538	-0.00624151	0.0061241	0.310358	-0.0174451	0.00925545	0.0620902
cg21822829	0.00154267	0.00708065	0.827934	0.00598619	0.00384494	0.122367	-0.00465333	0.00581093	0.42498
cg21822834	-0.00146576	0.0134935	0.913696	-0.00100214	0.00732723	0.891463	0.00636184	0.0110738	0.566805
cg21822905	0.00114065	0.00707482	0.872211	0.00243511	0.00384178	0.527494	-0.00122036	0.00580614	0.833913
cg21823080	0.0113055	0.111424	0.919366	-0.00831696	0.0605053	0.89092	0.0760278	0.0914427	0.407535
cg21823101	0.000709931	0.00257084	0.782953	0.000200949	0.00139602	0.885808	0.000263957	0.00210983	0.900666
cg21823119	0.00448767	0.00697943	0.521572	0.00257415	0.00378998	0.498438	-0.00670295	0.00572785	0.244435
cg21823149	0.000553407	0.00317104	0.861778	0.000193629	0.00172194	0.910673	0.000801591	0.00260239	0.758649
cg21823267	-0.00335535	0.00930187	0.719002	0.00398253	0.00505111	0.432132	0.00342673	0.00763382	0.654396
cg21823314	-0.0114816	0.00900093	0.204785	0.00390348	0.00488769	0.426224	0.0114662	0.00738685	0.123475
cg21823371	-0.0125025	0.00784873	0.114044	0.00748931	0.00426202	0.0816627	0.00661003	0.00644127	0.307049
cg21823390	0.00234003	0.0105417	0.824742	-0.00389892	0.00572436	0.497233	-0.00123611	0.00865132	0.886645
cg21823406	0.0119937	0.00828313	0.150471	0.00392268	0.00449791	0.385048	-0.0160433	0.00679777	0.0200332
cg21823425	0.00895583	0.0127548	0.484066	-0.00393942	0.00692612	0.570667	-0.00650684	0.0104676	0.535478
cg21823502	0.00732909	0.010012	0.465706	0.00397331	0.00543672	0.466438	-0.00545685	0.0082166	0.508
cg21823537	0.00928772	0.00671245	0.169266	-0.00388005	0.003645	0.28944	-0.00626506	0.00550875	0.257888
cg21823605	-0.0106226	0.0216511	0.624668	-0.00496508	0.011757	0.673624	0.00854697	0.0177685	0.63146
cg21823649	-0.00578676	0.00774537	0.456582	-0.00148954	0.0042059	0.7239	0.00544918	0.00635644	0.39316
cg21823733	0.0115793	0.00972345	0.236271	-0.00893821	0.00528004	0.0933182	-0.00467017	0.00797981	0.559579
cg21823860	0.00235595	0.00552425	0.670595	-0.00127597	0.00299978	0.67141	0.000495145	0.00453362	0.91323
cg21823918	0.00735432	0.0199084	0.712533	0.00231928	0.0108107	0.830526	-0.0190019	0.0163383	0.247335
cg21823920	0.0294878	0.0379233	0.438494	0.0153648	0.0205931	0.457192	-0.0256516	0.0311227	0.411605
cg21823995	0.000499529	0.00440551	0.90993	-0.00112865	0.00239228	0.638011	-0.000279501	0.0036155	0.93852
cg21824010	-0.0130229	0.0180707	0.472646	0.00462022	0.00981277	0.638689	0.00952635	0.0148302	0.521975
cg21824017	0.00580686	0.00412154	0.161684	-0.000916425	0.00223808	0.682992	-0.000320792	0.00338245	0.924614
cg21824045	0.00894956	0.00949459	0.347953	-0.0085979	0.00515576	0.0982338	-0.00603324	0.00779198	0.440422
cg21824114	-0.00131674	0.00218674	0.548315	1.60461e-05	0.00118744	0.989243	0.00195514	0.0017946	0.278334
cg21824162	0.00182466	0.00312917	0.561011	0.00101786	0.00169921	0.550389	-0.00227836	0.00256804	0.376907
cg21824190	-0.00904544	0.00847514	0.288177	0.000962898	0.00460218	0.834658	0.00737358	0.00695535	0.291407
cg21824243	-0.0275754	0.0186252	0.141587	0.0191488	0.0101139	0.0609433	0.0173703	0.0152853	0.258256
cg21824297	-0.00903551	0.00692997	0.195013	-0.00140663	0.00376312	0.709277	0.00522782	0.00568726	0.359994
cg21824300	0.00378797	0.00665954	0.57065	0.000451668	0.00361627	0.900832	0.00213707	0.00546533	0.696536
cg21824343	0.0034166	0.0109683	0.756011	-0.00153347	0.005956	0.7973	-0.00800615	0.0090014	0.375711
cg21824359	0.00122132	0.00712248	0.864166	0.00195751	0.00386765	0.613782	0.00199069	0.00584525	0.734081
cg21824446	-0.00160087	0.00205888	0.438506	-0.00175353	0.00111802	0.119652	0.00103627	0.00168968	0.540946
cg21824460	-0.0156787	0.0110265	0.157882	0.00600557	0.00598761	0.318062	0.0157999	0.00904917	0.083601
cg21824578	-0.00664471	0.0122448	0.588463	-0.00399629	0.00664916	0.549062	0.0130238	0.010049	0.197676
cg21824586	-0.00447871	0.00729724	0.540645	-0.000587517	0.00396255	0.882403	0.00485474	0.00598867	0.419315
cg21824620	-0.0160832	0.0102877	0.120846	-0.00253373	0.00558646	0.651047	0.0176664	0.00844291	0.0386978
cg21824646	-0.00354784	0.0100003	0.723439	-0.000725535	0.00543038	0.893958	0.00684016	0.00820702	0.406396
cg21824710	0.00296727	0.00192393	0.125874	-0.00180813	0.00104474	0.0863091	-0.0028781	0.00157893	0.0710472
cg21824733	0.0104064	0.0101488	0.307432	0.00133756	0.00551103	0.808685	-0.00695763	0.00832891	0.405327
cg21824770	-0.0366119	0.0520759	0.483511	0.00279969	0.0282783	0.921315	0.0367918	0.0427375	0.391177
cg21824858	0.00134605	0.00229331	0.558443	-0.00228577	0.00124531	0.0691337	-0.000863287	0.00188206	0.647361
cg21824902	-0.0012748	0.00264902	0.631305	0.000118274	0.00143847	0.93462	-0.000270069	0.00217399	0.901362
cg21824985	-0.00463757	0.00927606	0.618108	0.00491788	0.00503709	0.331041	0.00245484	0.00761264	0.747709
cg21825026	-0.00490061	0.0162324	0.763296	0.00238882	0.00881455	0.786892	0.00251549	0.0133216	0.850575
cg21825039	-0.0134927	0.0158624	0.396836	0.00419306	0.00861363	0.627373	0.0137515	0.0130179	0.293124
cg21825040	0.000478961	0.0123851	0.969222	0.000472695	0.00672539	0.944094	-0.0016062	0.0101642	0.874726
cg21825059	-0.00588524	0.00985197	0.55149	0.00444521	0.00534983	0.407826	0.000144764	0.00808528	0.985747
cg21825071	0.0020129	0.00289572	0.48844	0.000358709	0.00157244	0.819974	-0.003142	0.00237645	0.188864
cg21825075	0.0111422	0.00622551	0.0762441	-0.00118696	0.00338058	0.726176	-0.0116785	0.00510913	0.0241819
cg21825111	0.00721052	0.0107978	0.505674	0.00167582	0.00586342	0.775561	-0.0135506	0.00886148	0.129096
cg21825119	-0.0219205	0.00845149	0.0107872	0.00726511	0.00458934	0.116283	0.0151444	0.00693594	0.0311261
cg21825143	0.0121859	0.0115218	0.292536	-0.00727383	0.00625656	0.247511	-0.0123658	0.00945565	0.19368
cg21825148	0.0136101	0.00799119	0.0913654	0.00216264	0.00433938	0.619214	-0.0138397	0.00655818	0.0371002
cg21825149	-0.00866175	0.00765182	0.260102	-0.000124624	0.0041551	0.976127	0.00546544	0.00627967	0.38601
cg21825196	-0.0265858	0.0194271	0.173946	0.00170393	0.0105493	0.87198	0.0267431	0.0159433	0.0963074
cg21825397	-0.0213304	0.0152642	0.1651	0.0213316	0.00828877	0.0113963	0.0184152	0.012527	0.144404
cg21825418	-0.010706	0.00711564	0.135299	0.00792501	0.00386394	0.0426414	0.0104326	0.00583964	0.07677
cg21825443	0.00200035	0.00767429	0.794845	0.0021466	0.0041673	0.607513	-0.00519711	0.00629811	0.411052
cg21825577	-0.00930858	0.0102593	0.366217	-0.000867329	0.00557103	0.876566	0.00527362	0.00841959	0.532382
cg21825586	0.0143458	0.0113505	0.208941	-0.0121026	0.00616355	0.0521033	-0.00345964	0.00931508	0.711052
cg21825610	-0.00100063	0.0102597	0.922483	0.00181059	0.00557121	0.745806	0.00337709	0.00841986	0.689135
cg21825625	0.00173991	0.00451521	0.700726	-0.000845152	0.00245185	0.730979	-0.00210441	0.00370552	0.571253
cg21825720	0.00408636	0.00686793	0.553071	-0.00101121	0.00372943	0.786789	-0.000838561	0.00563635	0.882002
cg21825734	-0.00432839	0.00731194	0.55509	0.00211233	0.00397054	0.595797	0.00646224	0.00600073	0.283878
cg21825743	-0.00903036	0.0231261	0.696934	-0.00482627	0.012558	0.701484	0.00677573	0.0189791	0.721768
cg21825757	0.00552996	0.0121526	0.649974	0.0183373	0.0065991	0.00641846	-0.0069524	0.00997333	0.487211
cg21825791	-0.00171271	0.00632355	0.787017	0.00135903	0.00343382	0.693036	0.00095594	0.00518959	0.854193
cg21825792	0.00505559	0.0066372	0.447866	-0.00389419	0.00360414	0.282293	-0.00293944	0.00544699	0.590532
cg21825840	0.00290887	0.00229483	0.207626	0.000608248	0.00124614	0.626446	-0.00252215	0.00188331	0.183262
cg21825879	-0.00517567	0.003352	0.125447	0.00323411	0.0018202	0.0783676	0.00504524	0.0027509	0.0693528
cg21825944	-0.0733937	0.0470727	0.121832	0.0203968	0.0255615	0.426618	0.0620532	0.0386315	0.111078
cg21825998	0.00413158	0.0075552	0.585588	-0.000223597	0.00410263	0.956635	0.000202501	0.00620038	0.974005
cg21826008	0.00438067	0.00450173	0.332635	-0.00227019	0.00244454	0.355088	-0.00425475	0.00369447	0.251961
cg21826104	0.00113417	0.00860084	0.89533	0.00224414	0.00467043	0.631827	-0.00668433	0.0070585	0.34572
cg21826124	0.00580683	0.00688681	0.400957	-0.00362263	0.00373968	0.33482	-0.00331234	0.00565184	0.559033
cg21826258	0.00351567	0.011221	0.754636	-0.0137958	0.00609321	0.025527	-0.00316593	0.00920877	0.731657
cg21826272	0.0145233	0.0114491	0.207295	0.00163633	0.00621713	0.792891	-0.0201955	0.00939605	0.0337975
cg21826292	0.0255687	0.0157007	0.106278	-0.00807946	0.00852582	0.345387	-0.0284942	0.0128852	0.0290772
cg21826307	0.000438857	0.00732766	0.952351	0.000640397	0.00397907	0.872435	-0.00181462	0.00601363	0.763411
cg21826336	-0.00320161	0.0156357	0.838135	0.0109392	0.00849049	0.200308	0.00345517	0.0128318	0.788229
cg21826552	-0.0818684	0.025136	0.00149744	0.0367318	0.0136494	0.00823359	0.0733566	0.0206285	0.000556433
cg21826610	-7.32815e-05	0.0107779	0.994587	0.00417477	0.00585261	0.47716	-0.00205631	0.00884515	0.816598
cg21826699	0.00404478	0.00755484	0.593461	-0.00399295	0.00410243	0.332533	-0.00410242	0.00620008	0.509565
cg21826708	-0.00290475	0.00653798	0.657707	-0.00475174	0.00355026	0.183519	0.00695667	0.00536557	0.197503
cg21826833	0.0164526	0.01558	0.293278	-0.00583414	0.00846027	0.491902	-0.00948418	0.0127861	0.459817
cg21826837	0.00421798	0.0101541	0.678662	-0.0097786	0.00551391	0.078923	0.00545498	0.00833327	0.51409
cg21826870	0.00586517	0.00693617	0.399616	-0.00117852	0.00376649	0.754951	-0.000112145	0.00569235	0.984318
cg21826900	-0.00012362	0.00229561	0.957152	0.000254379	0.00124656	0.83868	0.00101059	0.00188395	0.59275
cg21826946	-0.00460342	0.00246645	0.0646465	-0.000506133	0.00133933	0.706234	0.00338137	0.00202416	0.0976621
cg21826978	-0.00116318	0.009264	0.90031	0.00439737	0.00503055	0.38395	-0.00155557	0.00760275	0.838258
cg21827028	0.00863968	0.0106817	0.420357	-0.00330796	0.00580036	0.569635	-0.00862641	0.00876618	0.327248
cg21827144	0.00681764	0.0374994	0.856069	0.0144277	0.0203629	0.480116	-0.00679789	0.0307748	0.825587
cg21827153	0.0150557	0.0188152	0.425326	-0.0053278	0.010217	0.603093	-0.00114433	0.0154412	0.941058
cg21827163	-0.00841855	0.00634882	0.187586	0.00353777	0.00344754	0.307062	0.00698235	0.00521033	0.182975
cg21827203	0.00360867	0.0113914	0.752004	0.0120627	0.00618576	0.053712	-0.00422862	0.00934864	0.651926
cg21827221	0.00835684	0.0102993	0.41889	-0.000834956	0.00559275	0.881596	-0.00406184	0.00845241	0.631788
cg21827239	0.0013829	0.0112612	0.902488	-0.013625	0.00611506	0.0279081	-0.00135466	0.00924179	0.883732
cg21827265	0.00309423	0.0125597	0.805861	0.00651677	0.00682017	0.341413	-0.00277871	0.0103074	0.787986
cg21827275	-0.0145366	0.0190798	0.44776	-0.00342271	0.0103607	0.741761	0.0164367	0.0156584	0.296154
cg21827277	-0.00534816	0.0132697	0.687705	-0.0014184	0.00720574	0.844313	0.000771394	0.0108901	0.943658
cg21827294	0.00870561	0.0079323	0.274825	-0.00616598	0.00430741	0.155127	-0.00625594	0.00650985	0.338662
cg21827317	-0.0168594	0.0610044	0.782788	-0.0345028	0.0331267	0.299907	0.011374	0.0500649	0.820702
cg21827322	0.00995645	0.00651467	0.129305	-1.1572e-05	0.0035376	0.997396	-0.00316591	0.00534643	0.554962
cg21827384	0.00355543	0.0122303	0.771823	-0.0040673	0.00664131	0.541521	-0.00270835	0.0100371	0.787794
cg21827481	0.0218647	0.0121511	0.0746955	-0.00514562	0.00659829	0.437159	-0.00820596	0.0099721	0.412349
cg21827532	0.0018189	0.00873221	0.835382	-0.00328072	0.00474177	0.490474	-0.00199692	0.00716632	0.781033
cg21827581	0.0113333	0.00682137	0.0994714	-0.0014225	0.00370415	0.701699	-0.00969167	0.00559814	0.0862141
cg21827626	0.0123768	0.00960111	0.200067	-0.00972016	0.00521361	0.0649337	-0.0121687	0.00787941	0.125371
cg21827631	0.00895283	0.00650474	0.171507	-0.0048983	0.00353221	0.168321	-0.00463241	0.00533829	0.387409
cg21827634	0.0134876	0.00905904	0.139388	-0.000123296	0.00491925	0.980049	-0.00869062	0.00743454	0.24495
cg21827641	-0.00218909	0.00269714	0.418754	0.0011753	0.0014646	0.424013	0.00228842	0.00221348	0.303472
cg21827674	0.00692772	0.00993985	0.487295	0.00326681	0.00539754	0.546266	-0.00306177	0.0081574	0.708133
cg21827683	0.00764477	0.0151022	0.613728	0.00041967	0.00820082	0.95928	-0.00621109	0.012394	0.617277
cg21827743	0.026666	0.00911528	0.00417898	-0.00477047	0.00494979	0.337274	-0.02355	0.0074807	0.00211551
cg21827809	0.0411889	0.0304378	0.178761	-0.00873522	0.0165284	0.598218	-0.0228632	0.0249796	0.36205
cg21827867	0.00730126	0.0183264	0.691107	-0.0063349	0.00995163	0.525728	-0.0054173	0.0150401	0.719395
cg21827892	0.00640559	0.00969752	0.510289	-0.0054712	0.00526595	0.301094	0.00827469	0.00795852	0.300747
cg21827912	0.0368092	0.0473954	0.439038	-0.0432736	0.0257367	0.0955228	-0.00589836	0.0388963	0.879746
cg21827947	-0.032368	0.0419955	0.442508	0.00583634	0.0228045	0.798483	0.0259879	0.0344647	0.452435
cg21827955	0.00151964	0.0167104	0.927706	-0.00855805	0.00907408	0.34768	0.00797909	0.0137138	0.561872
cg21827969	-0.00263133	0.00406276	0.518547	-0.000279742	0.00220617	0.89933	0.00327991	0.00333421	0.327415
cg21827971	-0.0511933	0.022635	0.0256825	-0.0096158	0.0122913	0.435703	0.0503497	0.018576	0.00779655
cg21828007	0.00175286	0.00345492	0.612925	-0.000568641	0.0018761	0.762388	-0.00015817	0.00283537	0.955615
cg21828019	0.0131137	0.0151685	0.389177	-0.00859491	0.00823683	0.299017	-0.0142887	0.0124485	0.253529
cg21828027	0.0126014	0.0100997	0.214791	-0.00948726	0.00548434	0.0864565	-0.0151033	0.00828858	0.0711444
cg21828173	0.00200527	0.007228	0.78197	-0.0011416	0.00392496	0.771709	-0.00146265	0.00593185	0.805696
cg21828197	-0.0110417	0.0145075	0.448225	-2.63665e-05	0.00787789	0.997336	0.00757808	0.011906	0.525777
cg21828205	0.00591931	0.00634516	0.352922	-0.00159009	0.00344555	0.645357	-0.00925496	0.00520732	0.0782832
cg21828233	-0.000332344	0.0140407	0.981159	0.00570223	0.00762437	0.45612	0.00317046	0.0115228	0.78372
cg21828275	0.00488976	0.0087005	0.575254	-0.00613224	0.00472455	0.197019	-0.000790274	0.0071403	0.912073
cg21828319	0.00587611	0.00965831	0.544177	-0.00974186	0.00524467	0.0659177	-0.000842636	0.00792635	0.915531
cg21828345	0.00611433	0.00863834	0.480559	-0.00232344	0.0046908	0.621364	-0.00219456	0.00708928	0.757481
cg21828378	-0.00811718	0.00665557	0.225223	0.0086765	0.00361411	0.0180406	0.00520847	0.00546207	0.342392
cg21828432	0.013199	0.00911035	0.150242	-0.00181334	0.00494711	0.714662	-0.0105732	0.00747665	0.16014
cg21828441	0.0235978	0.00843507	0.00607971	-0.00604414	0.00458042	0.189721	-0.0199305	0.00692246	0.00479344
cg21828461	0.00436008	0.0103642	0.674804	-0.000448021	0.00562796	0.936695	-0.00136456	0.00850563	0.872836
cg21828474	0.0217102	0.018263	0.237098	0.00178122	0.00991721	0.85779	-0.0143276	0.014988	0.3412
cg21828507	-0.0042699	0.00782688	0.586485	-0.00733324	0.00425016	0.0872633	0.00531947	0.00642334	0.40938
cg21828517	0.0152123	0.0075601	0.046644	-0.00351133	0.00410529	0.394234	-0.00860785	0.0062044	0.168131
cg21828559	-0.00431526	0.0126723	0.734109	0.00108405	0.00688132	0.875112	0.00988303	0.0103998	0.34404
cg21828610	0.010147	0.0070426	0.15248	0.00218624	0.00382428	0.56871	-0.0111098	0.00577969	0.0571665
cg21828629	0.00154479	0.00580116	0.790514	0.00381671	0.00315015	0.228263	-0.00123836	0.00476087	0.795264
cg21828716	-0.0066677	0.0100564	0.508697	0.00381375	0.00546082	0.486411	0.00150516	0.00825303	0.855623
cg21828751	0.00492348	0.00871324	0.573185	-0.00188489	0.00473147	0.691127	-0.00432163	0.00715075	0.546849
cg21828898	0.000197808	0.00264989	0.940631	-0.000991311	0.00143894	0.492327	0.00017262	0.0021747	0.936878
cg21828899	0.00549883	0.00361317	0.130908	-0.00320154	0.00196203	0.105592	-0.00329049	0.00296525	0.269554
cg21828923	-0.00868517	0.02082	0.677377	0.00501182	0.0113057	0.658419	-0.00677647	0.0170865	0.692432
cg21828951	-0.00436102	0.0103478	0.674254	0.0108737	0.0056191	0.0555417	0.00480968	0.00849224	0.572302
cg21828982	0.000563407	0.00255955	0.826186	-2.75848e-05	0.00138989	0.984202	0.000232418	0.00210057	0.912099
cg21829017	0.0175032	0.0130715	0.183318	-0.0149052	0.00709809	0.038025	-0.014015	0.0107275	0.194119
cg21829072	-0.00833886	0.0072386	0.251819	-0.00375765	0.00393071	0.341183	0.00814069	0.00594055	0.173365
cg21829116	-0.0153467	0.0207556	0.461239	0.0104905	0.0112707	0.35401	0.0074546	0.0170336	0.662505
cg21829166	-0.0299558	0.0197296	0.131803	0.0353035	0.0107136	0.00132401	0.0130676	0.0161916	0.421373
cg21829255	-0.0148562	0.00954167	0.122348	0.00516854	0.00518132	0.320695	0.00731433	0.00783062	0.352315
cg21829265	-0.00140733	0.00266483	0.598484	1.73971e-05	0.00144706	0.99043	-0.000138836	0.00218696	0.949497
cg21829328	0.0095243	0.0122318	0.437858	0.00471668	0.00664214	0.479136	-0.00580488	0.0100384	0.564265
cg21829416	-0.00207732	0.0174923	0.905685	0.00647483	0.00949869	0.496889	0.0157855	0.0143555	0.273902
cg21829420	0.0146495	0.0165038	0.37667	-0.0083747	0.00896193	0.352105	0.00601856	0.0135443	0.657655
cg21829473	0.015159	0.0162778	0.353756	-0.0164747	0.0088392	0.0650131	0.00368924	0.0133588	0.78294
cg21829495	0.00647373	0.0082377	0.433635	-0.00527579	0.00447324	0.24078	-0.0020648	0.00676049	0.760622
cg21829634	-4.49266e-05	0.00275437	0.987016	-0.00256603	0.00149568	0.0890455	0.00144365	0.00226045	0.524373
cg21829662	0.0302415	0.0125493	0.0176198	-0.008504	0.00681454	0.21471	-0.0216834	0.0102989	0.0375317
cg21829675	0.00225044	0.00334116	0.502009	0.000950272	0.00181432	0.601497	-0.0028153	0.00274201	0.3068
cg21829783	-0.00849375	0.010048	0.39977	-0.00670792	0.00545629	0.221548	0.00742419	0.00824618	0.369918
cg21829875	0.0105483	0.0248124	0.671579	-0.0123615	0.0134737	0.360912	0.00491372	0.0203629	0.809767
cg21829889	-0.00555639	0.00707999	0.434257	0.00160939	0.00384459	0.676316	0.00727314	0.00581039	0.213317
cg21829921	0.00438662	0.00950844	0.645466	0.00099211	0.00516328	0.847981	-0.00269217	0.00780335	0.730752
cg21829923	0.00458563	0.011153	0.681757	0.00658154	0.00605629	0.279532	0.000573242	0.00915297	0.950176
cg21830005	0.00641832	0.0085979	0.456959	-0.00285747	0.00466884	0.541781	-0.00479875	0.0070561	0.497879
cg21830020	-0.00827983	0.00857509	0.336378	0.00382673	0.00465645	0.412962	-0.00016048	0.00703737	0.981848
cg21830050	-0.0126859	0.0102536	0.21864	0.00302055	0.00556791	0.588576	0.0112746	0.00841487	0.183057
cg21830103	0.00370219	0.00265152	0.165451	-0.0023267	0.00143983	0.108968	0.000237847	0.00217604	0.913161
cg21830122	-0.00562328	0.00854205	0.511717	-0.000225579	0.00463851	0.961301	0.00548508	0.00701026	0.43564
cg21830132	0.00867795	0.0102335	0.398283	-0.00704091	0.00555701	0.20782	0.00206435	0.00839839	0.806293
cg21830185	-0.01108	0.0101558	0.277654	0.00242083	0.0055148	0.661545	0.0112254	0.00833461	0.180798
cg21830206	-0.00873249	0.00945959	0.357957	-3.80918e-05	0.00513676	0.994097	0.00990018	0.00776326	0.204904
cg21830221	-0.0121019	0.0145392	0.40701	5.13561e-05	0.00789511	0.994822	0.00136799	0.011932	0.908933
cg21830222	-0.0121718	0.0141103	0.390224	-0.0035886	0.00766218	0.640459	0.00883795	0.01158	0.446972
cg21830223	8.27721e-05	0.0231508	0.997154	-0.0201258	0.0125714	0.112262	0.00295201	0.0189993	0.876811
cg21830259	0.0218973	0.0246291	0.375899	-0.000959868	0.0133741	0.942915	-0.0304552	0.0202125	0.134741
cg21830313	-0.00322514	0.00287647	0.264638	0.00043216	0.00156198	0.782549	0.00433065	0.00236065	0.0692797
cg21830341	0.00841756	0.0139539	0.54759	-0.003575	0.00757726	0.637999	0.00251576	0.0114516	0.826523
cg21830367	-0.00701577	0.0128554	0.586347	-0.00742127	0.00698077	0.290064	0.00909801	0.0105501	0.390367
cg21830368	0.00535548	0.0151896	0.725082	0.00425226	0.00824829	0.607216	-0.000327274	0.0124658	0.979102
cg21830379	0.00941897	0.00838902	0.263978	-0.00708302	0.00455541	0.122853	-0.00195899	0.00688467	0.776529
cg21830413	-6.97882e-05	0.00325964	0.982958	-0.00163645	0.00177005	0.357239	0.00197349	0.00267511	0.462253
cg21830459	0.000494236	0.0169904	0.976846	-0.000158115	0.00922616	0.986358	-0.00703583	0.0139436	0.614856
cg21830480	-0.00282892	0.00186777	0.132742	0.000596197	0.00101424	0.557853	0.00223795	0.00153283	0.147138
cg21830499	0.00895466	0.00958072	0.352014	0.00514315	0.00520253	0.325035	-0.00583368	0.00786267	0.459701
cg21830640	-0.00327444	0.00615969	0.596081	-0.00106522	0.00334484	0.750735	0.00402774	0.00505511	0.427303
cg21830683	0.0281135	0.0129009	0.0314499	-0.0147532	0.00700544	0.0374827	-0.0262075	0.0105874	0.0148364
cg21830711	0.00295699	0.00191173	0.124793	-0.00140451	0.00103811	0.178847	-0.00122918	0.00156892	0.435041
cg21830726	-0.00778645	0.0104926	0.459615	-0.00521122	0.0056977	0.362393	0.00857151	0.00861103	0.321722
cg21830728	0.00452804	0.0284019	0.873624	0.0112613	0.0154228	0.466837	-0.0264016	0.0233087	0.259807
cg21830740	0.00534759	0.0151636	0.725018	0.00430195	0.00823416	0.602406	-0.00681555	0.0124444	0.585022
cg21830797	-0.00247269	0.00308907	0.425168	0.00103328	0.00167743	0.539174	0.000819386	0.00253513	0.747148
cg21830805	-0.0257796	0.0185449	0.167301	0.0118677	0.0100703	0.241145	0.0225968	0.0152194	0.140474
cg21830821	0.000997309	0.0128271	0.938168	0.00481515	0.00696539	0.490835	0.00465855	0.0105269	0.658969
cg21830828	0.00309792	0.00917469	0.736263	0.00148428	0.00498205	0.766322	-0.00492401	0.00752945	0.514498
cg21830849	-0.039268	0.0214391	0.0697162	0.00894703	0.0116419	0.443825	0.0398826	0.0175946	0.0253605
cg21830858	-0.00307708	0.00795348	0.699589	0.000873077	0.00431891	0.840171	0.00124893	0.00652723	0.848611
cg21830914	0.030428	0.0207181	0.144777	-0.0122956	0.0112504	0.276821	-0.0325723	0.0170029	0.0580002
cg21830921	0.0026286	0.01273	0.836792	0.00320397	0.00691268	0.643928	-0.00684722	0.0104472	0.513572
cg21830932	0.105224	0.0317243	0.00123436	-0.0104023	0.017227	0.547194	-0.101915	0.0260354	0.000157415
cg21830945	-0.0165763	0.00836883	0.0501183	0.0042968	0.00454445	0.346473	0.0165268	0.0068681	0.0177808
cg21830962	-0.00394775	0.00245826	0.111159	0.00148502	0.00133488	0.268362	0.00182322	0.00201743	0.368111
cg21831004	0.000326159	0.00401487	0.9354	-0.00205771	0.00218016	0.347323	-0.000523727	0.00329491	0.873999
cg21831028	0.0120269	0.0101253	0.237467	-0.00210862	0.00549823	0.702083	-0.00955291	0.00830956	0.25279
cg21831071	-0.00116642	0.00430012	0.786705	-0.00203895	0.00233505	0.384461	0.00236787	0.003529	0.503643
cg21831122	-0.00154836	0.00785728	0.844144	-0.000700147	0.00426667	0.869956	0.00422759	0.00644828	0.513441
cg21831174	0.0221721	0.0214954	0.304577	0.00595345	0.0116724	0.611042	-0.0206793	0.0176407	0.243631
cg21831183	0.00717407	0.0181785	0.693869	-0.00886369	0.00987132	0.371188	-0.0226237	0.0149187	0.132269
cg21831210	0.0260594	0.0148665	0.0824058	0.000329941	0.00807282	0.967473	-0.0139115	0.0122006	0.256667
cg21831240	-0.00597488	0.0124717	0.632835	0.00778708	0.00677238	0.252708	-0.00141164	0.0102352	0.890555
cg21831287	-0.00798299	0.00721443	0.270911	0.00418374	0.00391759	0.287886	0.00435598	0.00592071	0.463467
cg21831296	-0.00827777	0.00768958	0.284063	0.00521509	0.0041756	0.214337	0.00824912	0.00631066	0.19388
cg21831333	-0.00660984	0.00498177	0.187321	0.00135542	0.0027052	0.617342	0.00574263	0.00408842	0.162955
cg21831339	0.0192721	0.0155115	0.216716	-0.00614317	0.00842307	0.467352	-0.00489432	0.0127299	0.70137
cg21831399	-0.0162174	0.00930139	0.0840325	-0.00165814	0.00505085	0.743318	0.00797098	0.00763343	0.298673
cg21831451	0.00639601	0.00533695	0.233322	-0.00675126	0.00289807	0.0216546	-0.00701839	0.00437991	0.111934
cg21831463	-0.0115124	0.0129087	0.37443	0.00588309	0.00700972	0.403135	0.01924	0.0105939	0.0720732
cg21831467	0.0110108	0.0132289	0.407027	0.00501415	0.00718355	0.486647	-0.00952304	0.0108566	0.382309
cg21831481	0.000347031	0.00521967	0.947112	0.00173923	0.00283439	0.540735	-0.000789632	0.00428366	0.854089
cg21831485	0.0391347	0.0195362	0.0476163	0.00291239	0.0106086	0.784191	-0.0386723	0.0160329	0.0175176
cg21831501	-0.00605775	0.00509173	0.236717	0.00318025	0.00276492	0.25255	0.00263056	0.00417867	0.530312
cg21831568	-0.0253329	0.0165823	0.129456	0.00301762	0.00900453	0.738171	0.00933041	0.0136087	0.494394
cg21831612	-0.00131139	0.00512227	0.798416	0.000400775	0.0027815	0.885696	-9.95569e-05	0.00420373	0.981148
cg21831633	0.0198659	0.0272464	0.467479	-0.0303656	0.0147954	0.0425069	-0.0118727	0.0223605	0.596512
cg21831649	-0.0212848	0.00924975	0.023269	0.00574587	0.00502281	0.255125	0.00966329	0.00759105	0.205707
cg21831742	-0.0101742	0.00725458	0.163597	0.00594485	0.00393939	0.134146	0.00830554	0.00595366	0.165817
cg21831835	0.00958185	0.0106539	0.370416	0.00211701	0.00578527	0.71512	-0.0116094	0.00874337	0.186994
cg21831836	-0.0102318	0.00786366	0.195927	0.00395814	0.00427013	0.355989	0.00624146	0.00645352	0.335595
cg21831857	-0.0150299	0.0171306	0.382196	0.0150635	0.00930228	0.108239	0.0136574	0.0140587	0.333451
cg21831898	-0.00263605	0.00224407	0.242661	0.000506748	0.00121858	0.678328	0.00189271	0.00184165	0.306334
cg21831927	-0.0178055	0.00936819	0.059968	1.0714e-05	0.00508713	0.998323	0.0188584	0.00768826	0.0157422
cg21831931	0.00395201	0.00474176	0.406399	0.00158401	0.00257488	0.539706	-0.00386587	0.00389145	0.322683
cg21831937	0.00444606	0.0202982	0.827027	0.00508244	0.0110224	0.645636	0.00351706	0.0166583	0.833177
cg21831975	-0.00440606	0.00867484	0.612531	0.000101666	0.00471062	0.98282	0.000982908	0.00711924	0.890443
cg21832004	-0.00867745	0.00921841	0.348605	0.00857438	0.00500579	0.0895494	0.0041418	0.00756533	0.585164
cg21832068	-0.00170912	0.0203212	0.933126	-0.0100666	0.0110349	0.363627	0.0212305	0.0166772	0.205691
cg21832073	0.000592605	0.00844656	0.944194	0.000801062	0.00458666	0.861675	-0.0033529	0.00693189	0.629566
cg21832091	0.0379436	0.023216	0.10504	-0.00283318	0.0126068	0.822603	-0.0339367	0.0190528	0.0776419
cg21832096	0.00130822	0.00269513	0.628356	0.000654138	0.00146351	0.65578	-0.000229639	0.00221183	0.917499
cg21832142	0.00593383	0.0150079	0.693328	0.0121732	0.00814961	0.138113	-0.0179665	0.0123166	0.147493
cg21832144	0.0240367	0.0214008	0.263812	-0.0112699	0.0116211	0.334283	-0.00755462	0.0175632	0.667935
cg21832148	-0.00518969	0.0245218	0.832783	-0.000188718	0.0133159	0.988718	-0.00362525	0.0201245	0.857373
cg21832150	-0.0236987	0.027653	0.393306	0.0116457	0.0150161	0.439683	-0.00455357	0.0226941	0.841343
cg21832243	0.0100009	0.0066756	0.136965	-0.00101504	0.00362499	0.779994	-0.00277111	0.00547851	0.613999
cg21832294	-0.00914672	0.0118953	0.443581	-0.00204179	0.00645942	0.752529	0.011282	0.00976222	0.250315
cg21832319	0.0130999	0.00801716	0.105122	-0.00338324	0.00435349	0.438748	-0.00733996	0.0065795	0.267033
cg21832337	-0.0183091	0.0133586	0.173293	0.0107023	0.00725397	0.142969	0.00812691	0.010963	0.460091
cg21832420	-0.00519766	0.00457619	0.258506	0.00369476	0.00248497	0.139916	0.003364	0.00375557	0.37235
cg21832427	0.00199803	0.00682216	0.77017	0.00369761	0.00370457	0.320412	-0.00104697	0.00559878	0.852006
cg21832537	-0.00828524	0.012307	0.502222	0.00882438	0.00668294	0.189431	0.00348736	0.0101	0.730541
cg21832546	0.00156882	0.0137478	0.909355	0.00115923	0.00746534	0.876884	-0.0073175	0.0112825	0.517967
cg21832572	0.018742	0.0183062	0.308173	-0.00691346	0.00994064	0.488224	-0.0132123	0.0150234	0.381079
cg21832731	0.00270977	0.00386573	0.4848	-0.00260932	0.00209917	0.216502	-0.000709988	0.00317252	0.823333
cg21832763	0.0325895	0.0488174	0.5058	-0.0173912	0.0265089	0.51316	-0.0245614	0.0400633	0.5411
cg21832767	-0.00346661	0.00942539	0.713733	0.00120639	0.00511818	0.814098	0.000946629	0.00773519	0.902822
cg21832801	-0.00291172	0.00746137	0.697114	0.00599505	0.00405168	0.141826	0.000226066	0.00612337	0.970617
cg21832802	0.0082457	0.0147726	0.577859	-0.00882917	0.00802182	0.273455	-0.00987872	0.0121235	0.416925
cg21832826	-0.000320127	0.00667779	0.961852	-0.00414516	0.00362618	0.255471	0.00351518	0.00548031	0.522585
cg21832906	-0.00175212	0.00930926	0.851057	-0.0017754	0.00505513	0.726104	0.00369894	0.00763989	0.629234
cg21832942	0.00998503	0.0131748	0.450138	-0.00526077	0.00715418	0.463697	-0.00986757	0.0108122	0.363433
cg21832951	0.00065536	0.00414587	0.874687	-0.000841406	0.00225129	0.709315	0.00120504	0.00340242	0.723888
cg21832962	0.00167325	0.00718205	0.816213	-2.46456e-05	0.0039	0.994969	-0.00445443	0.00589414	0.451421
cg21832978	-0.000121588	0.0180629	0.994641	0.0268724	0.00980856	0.00717696	-0.00525302	0.0148238	0.723745
cg21832991	0.0041657	0.00572666	0.468512	-0.0029685	0.0031097	0.341876	-0.00456355	0.00469973	0.333667
cg21833018	0.00289053	0.0124493	0.816826	-0.00393643	0.00676023	0.561561	-0.00209542	0.0102168	0.837877
cg21833076	0.00107441	0.0160633	0.946794	-0.00508057	0.00872269	0.561452	-0.00400765	0.0131827	0.761696
cg21833107	0.00379179	0.0161482	0.814791	-0.0109696	0.00876882	0.213597	0.00743109	0.0132525	0.57612
cg21833144	0.00145813	0.00529889	0.783697	0.00194502	0.00287741	0.500484	0.00230233	0.00434868	0.597573
cg21833157	0.00225012	0.00991951	0.820971	-0.00125433	0.0053865	0.816298	-0.0130039	0.00814071	0.113047
cg21833158	-0.0102669	0.0163904	0.532353	0.0186611	0.00890031	0.0383143	-0.0120582	0.0134512	0.371973
cg21833159	0.0325153	0.0160592	0.0453193	-0.017937	0.0087205	0.0420635	-0.020864	0.0131794	0.116276
cg21833184	-0.0160463	0.0320264	0.617348	0.0180871	0.017391	0.300607	0.0178845	0.0262833	0.497649
cg21833316	-0.0119675	0.0143153	0.404969	-0.00266369	0.0077735	0.732506	0.00844488	0.0117482	0.473774
cg21833338	0.00716351	0.0184638	0.698783	0.00960363	0.0100262	0.340238	-0.0146199	0.0151528	0.336747
cg21833366	-0.00857769	0.00779439	0.273519	0.00887416	0.00423252	0.0383161	0.00731474	0.00639668	0.255304
cg21833419	-0.0188584	0.0121176	0.122514	0.00488086	0.0065801	0.459813	0.00704855	0.00994461	0.47996
cg21833459	-0.00302418	0.00331903	0.3642	0.0031695	0.0018023	0.0814291	-0.000115345	0.00272385	0.966299
cg21833476	-0.00231583	0.00323079	0.475017	0.00156286	0.00175439	0.374966	-0.0015737	0.00265143	0.554046
cg21833506	-0.00836275	0.0132065	0.527899	0.00221337	0.00717143	0.758181	0.00544039	0.0108383	0.6167
cg21833554	0.00261821	0.00815275	0.74871	0.0095401	0.00442712	0.0333485	0.000889396	0.00669077	0.894493
cg21833572	-0.000445124	0.00295263	0.880445	0.000291693	0.00160334	0.855974	-0.00152928	0.00242316	0.529278
cg21833640	0.00165421	0.00246505	0.503587	0.000985472	0.00133858	0.463171	0.000135186	0.00202301	0.946843
cg21833655	-0.000179976	0.0153077	0.990641	0.00338463	0.00831241	0.684669	0.00389789	0.0125627	0.756939
cg21833714	0.00740555	0.0153826	0.631173	0.000746462	0.0083531	0.928956	-0.00214806	0.0126242	0.865201
cg21833728	0.0105205	0.0166419	0.52859	-0.0138106	0.0090369	0.129323	-0.00933542	0.0136576	0.495708
cg21833750	0.00285973	0.0106791	0.789364	0.00668636	0.00579897	0.2514	0.000836249	0.00876408	0.924157
cg21833751	0.0246567	0.00893286	0.00676864	-0.00854186	0.00485073	0.0810267	-0.0111837	0.00733099	0.129995
cg21833776	-0.00534747	0.0177607	0.763918	0.00092317	0.00964444	0.923917	-0.000788602	0.0145758	0.956951
cg21833837	-0.0122899	0.00974488	0.209916	0.00747678	0.00529167	0.160499	0.0103802	0.00799739	0.19702
cg21833841	-0.0286372	0.0157811	0.0723034	0.00614037	0.00856949	0.475178	0.0159529	0.0129512	0.220663
cg21833927	-0.0112671	0.00825596	0.175125	0.00893761	0.00448316	0.0486711	0.00338817	0.00677547	0.618029
cg21833932	-0.00812239	0.0117211	0.489788	0.000255339	0.0063648	0.968072	0.0103917	0.00961923	0.282368
cg21834001	-7.93181e-06	0.0114555	0.999449	-0.0107537	0.0062206	0.0866654	0.00517678	0.00940129	0.582993
cg21834002	-0.0096926	0.00900674	0.284215	0.00396125	0.00489085	0.419728	0.00743447	0.00739162	0.316721
cg21834032	-0.0112511	0.0239277	0.639135	0.00924389	0.0129932	0.478318	0.0121945	0.0196369	0.535883
cg21834048	0.00156267	0.0106852	0.883994	-0.00208146	0.00580227	0.720483	-0.00423023	0.00876907	0.630478
cg21834061	-0.00470965	0.00325178	0.15037	0.000828103	0.00176578	0.640018	0.00336581	0.00266866	0.209892
cg21834063	0.00167906	0.00948706	0.859846	-1.82831e-05	0.00515167	0.997175	-0.000926115	0.00778581	0.905533
cg21834103	0.000198932	0.0074391	0.978714	0.00416558	0.00403959	0.304714	-0.00126348	0.00610509	0.836428
cg21834113	-0.0175895	0.0109467	0.110959	-0.00368644	0.00594429	0.536432	0.0164276	0.0089837	0.0701695
cg21834116	0.00385023	0.0105053	0.714694	-0.00798041	0.0057046	0.164643	0.0069497	0.00862145	0.421928
cg21834123	-0.0020174	0.0181134	0.911521	0.00471753	0.00983595	0.632449	-0.000360238	0.0148652	0.98071
cg21834204	-0.0131412	0.010625	0.218786	0.0107695	0.00576959	0.0646204	-0.000736952	0.00871968	0.9328
cg21834207	-0.0120666	0.00799134	0.133921	0.00753757	0.00433946	0.0851894	0.0112161	0.0065583	0.0900463
cg21834222	-0.0233397	0.0116573	0.04773	0.00451751	0.00633018	0.476957	0.0203557	0.00956691	0.035594
cg21834225	-0.00639137	0.0230237	0.781841	-0.00874181	0.0125024	0.485895	0.00646707	0.018895	0.732807
cg21834243	-0.0190563	0.0327007	0.561254	0.00679647	0.0177571	0.702647	0.0218737	0.0268367	0.416795
cg21834248	-0.00187056	0.00660492	0.77755	-0.00245136	0.00358661	0.495743	0.00597991	0.0054205	0.272347
cg21834394	0.00432201	0.00737495	0.55905	4.34453e-05	0.00400475	0.991364	-0.00680694	0.00605245	0.263182
cg21834398	0.00886833	0.0072516	0.223963	-0.00483172	0.00393777	0.222435	-0.00730561	0.00595122	0.222225
cg21834431	-0.00888405	0.0113107	0.433875	0.00584788	0.00614194	0.343123	0.00260285	0.00928242	0.779693
cg21834463	-0.00263611	0.00907001	0.771874	-0.00445858	0.00492521	0.367308	0.00410271	0.00744355	0.58263
cg21834497	-0.00400939	0.00993947	0.687451	0.00994779	0.00539734	0.0680082	-0.00374914	0.00815709	0.646698
cg21834512	-0.0130666	0.00977415	0.184029	-0.00251011	0.00530757	0.6372	0.0193688	0.00802142	0.0174005
cg21834547	-0.0127348	0.0109324	0.246593	0.00766252	0.00593652	0.199499	0.00769119	0.00897195	0.393171
cg21834604	-0.0137043	0.0170156	0.422329	0.0166272	0.00923985	0.0746792	0.0081018	0.0139643	0.562981
cg21834645	-0.065861	0.026042	0.0128554	0.018767	0.0141413	0.187223	0.0366091	0.021372	0.0895404
cg21834679	-0.0390838	0.0193427	0.0457509	0.0229898	0.0105035	0.0307268	0.0337811	0.0158741	0.0355645
cg21834684	0.00581894	0.00932807	0.534044	-0.0094161	0.00506534	0.0657102	-0.00633653	0.00765533	0.409617
cg21834738	0.00111213	0.0161259	0.945142	-0.0132991	0.00875668	0.131696	0.00814157	0.0132341	0.539696
cg21834739	0.021634	0.0140933	0.12764	-0.0110016	0.00765294	0.153398	-0.00986415	0.011566	0.395592
cg21834754	-4.9271e-05	0.006891	0.994308	0.00491114	0.00374196	0.1921	-0.00183411	0.00565528	0.746313
cg21834824	-0.0120943	0.0103138	0.243478	0.00712137	0.00560062	0.206221	0.0124322	0.00846432	0.144746
cg21834851	0.0032541	0.0104322	0.755686	0.00349379	0.0056649	0.538678	-0.00781362	0.00856146	0.363422
cg21834860	-0.00179767	0.00375249	0.632846	-0.00276365	0.00203768	0.17779	0.00104962	0.00307958	0.733879
cg21834908	0.0160694	0.010083	0.113868	-0.00747846	0.00547526	0.174767	-0.0138067	0.00827484	0.098058
cg21834966	-0.000144662	0.00389392	0.970432	-0.00226936	0.00211448	0.28551	0.00129786	0.00319565	0.685434
cg21834982	0.00402437	0.0323558	0.901242	0.00468797	0.0175699	0.790109	0.015752	0.0265537	0.554257
cg21835005	0.00806938	0.00955552	0.400238	0.000399532	0.00518885	0.938765	0.00112123	0.00784199	0.88657
cg21835021	-0.00474221	0.00590639	0.423767	-0.00463394	0.00320729	0.151353	0.00534234	0.00484723	0.272806
cg21835046	9.9375e-05	0.00777872	0.98983	0.00641742	0.00422401	0.131563	-0.00400794	0.00638381	0.531418
cg21835089	0.00294069	0.0192784	0.879042	0.00556332	0.0104686	0.596192	-0.0102419	0.0158213	0.518756
cg21835378	-0.000782465	0.0100789	0.93826	-0.000752267	0.00547304	0.890927	-0.0024466	0.00827149	0.767951
cg21835467	0.0485238	0.0231329	0.0382308	0.00905761	0.0125617	0.472407	-0.0464606	0.0189847	0.0159765
cg21835476	-0.00187622	0.0119828	0.875866	0.000478153	0.00650691	0.941555	-0.00150219	0.009834	0.878872
cg21835622	-0.00642208	0.00299937	0.0344698	0.00203096	0.00162872	0.215058	0.00288054	0.00246151	0.244435
cg21835643	0.00573837	0.0106212	0.590099	-0.0154009	0.00576753	0.00872795	-0.00670332	0.00871656	0.443521
cg21835652	0.00117872	0.00814262	0.885166	0.00448231	0.00442162	0.312938	-0.00593487	0.00668246	0.37641
cg21835860	-0.00632717	0.00745836	0.398095	0.00223823	0.00405004	0.581629	0.00244876	0.0061209	0.689884
cg21835868	0.00562713	0.00926103	0.544696	-0.00727555	0.00502893	0.150814	-0.00354889	0.00760031	0.641466
cg21835874	-0.0103248	0.0177141	0.561183	0.0175339	0.00961911	0.0710461	-0.00321166	0.0145375	0.825563
cg21835980	-0.00133305	0.00229963	0.563316	0.00145585	0.00124875	0.246197	0.00105228	0.00188725	0.578268
cg21836004	0.00287015	0.0174145	0.869393	1.43431e-05	0.00945645	0.998793	0.00856578	0.0142917	0.550169
cg21836005	-0.00500913	0.00632675	0.430217	0.00415379	0.00343556	0.229233	-0.000396008	0.00519221	0.939343
cg21836015	-0.0247207	0.011347	0.0314944	0.00421494	0.00616164	0.495375	0.00494824	0.00931219	0.596232
cg21836031	0.00372922	0.0089296	0.677036	-0.00360404	0.00484896	0.458909	-0.00208457	0.00732831	0.776597
cg21836062	-0.00426616	0.00679365	0.53133	0.00343765	0.00368909	0.353459	0.00227341	0.00557539	0.684244
cg21836117	-0.000664476	0.00775818	0.931902	0.00242151	0.00421285	0.566607	-0.000328359	0.00636695	0.958963
cg21836121	0.00501675	0.0121908	0.681493	0.00402701	0.00661987	0.544229	-0.00250274	0.0100047	0.802933
cg21836122	0.0140589	0.0171775	0.414871	-0.00595335	0.00932775	0.524644	-0.0222132	0.0140972	0.117963
cg21836209	0.0116166	0.0221721	0.601381	-0.008466	0.0120399	0.48344	0.000491747	0.0181961	0.978489
cg21836275	0.00896367	0.0159722	0.575799	0.0103705	0.00867323	0.23439	-0.0146495	0.013108	0.266171
cg21836289	3.64661e-06	0.00941105	0.999692	0.00522336	0.0051104	0.308974	-0.00643964	0.00772343	0.406212
cg21836357	0.00640193	0.00787789	0.418177	0.000852328	0.00427786	0.842442	-0.00184533	0.0064652	0.775855
cg21836358	-0.00190608	0.0036962	0.607107	-0.00130845	0.00200711	0.515821	0.00171937	0.00303338	0.571994
cg21836370	-0.00923054	0.00515392	0.0760479	0.00689709	0.00279869	0.0152717	0.00334345	0.0042297	0.430955
cg21836377	-0.0029591	0.00185243	0.113043	0.00173984	0.00100591	0.0865041	0.00268661	0.00152025	0.0799655
cg21836475	-0.00634625	0.00982689	0.519751	0.00529971	0.00533621	0.322811	0.00524543	0.0080647	0.516778
cg21836487	-0.0026401	0.00843915	0.754995	-0.00206138	0.00458264	0.653723	0.00408306	0.00692581	0.556706
cg21836562	-0.00649376	0.0106321	0.542613	0.00641344	0.00577347	0.269056	0.000601814	0.00872554	0.945137
cg21836586	0.00888072	0.013971	0.526322	-0.00378948	0.00758655	0.618425	-0.0133789	0.0114657	0.245787
cg21836625	-0.0241724	0.0219165	0.272465	-0.0127943	0.0119011	0.284704	0.0244511	0.0179864	0.176793
cg21836627	0.00970989	0.00817474	0.237474	-0.00644826	0.00443906	0.149176	-0.00727242	0.00670882	0.280731
cg21836827	-0.00478219	0.00440673	0.280205	0.00221016	0.00239294	0.357709	0.00275933	0.0036165	0.447106
cg21836903	0.0184547	0.0101155	0.0708051	-0.00469144	0.00549292	0.394912	0.00185006	0.00830154	0.82406
cg21836905	0.0107487	0.00863871	0.216052	-0.00374893	0.004691	0.425912	-0.00962927	0.00708959	0.177171
cg21836919	0.0108536	0.0183786	0.556028	0.00250688	0.00997996	0.802134	-0.0273578	0.0150829	0.0724301
cg21836950	-0.00402285	0.0134057	0.764679	0.0112369	0.00727959	0.125552	-0.00897542	0.0110018	0.416368
cg21837023	-0.00333295	0.00709742	0.63957	0.00368913	0.00385405	0.34056	0.00527828	0.00582469	0.366815
cg21837025	-0.000765304	0.0137974	0.955867	-0.00255895	0.00749229	0.733345	0.00278262	0.0113232	0.806338
cg21837030	-0.0133909	0.0203899	0.512719	0.0109622	0.0110722	0.324315	0.0158647	0.0167335	0.345167
cg21837047	-0.00342988	0.00700801	0.625517	-0.00321035	0.0038055	0.400719	0.00698032	0.00575131	0.227465
cg21837189	-0.00424333	0.00842737	0.615607	0.00316356	0.00457624	0.490832	0.00110619	0.00691614	0.873219
cg21837192	0.000711757	0.00608957	0.907167	0.00111505	0.00330677	0.736607	-0.00657532	0.00499757	0.191009
cg21837207	0.00215988	0.00233501	0.356992	0.00178896	0.00126796	0.161097	-0.00161512	0.00191629	0.401149
cg21837225	-0.0218674	0.0110293	0.0498989	0.0119412	0.00598916	0.048648	0.0150836	0.00905152	0.0984762
cg21837323	0.0335477	0.0224813	0.138497	-0.0216569	0.0122078	0.0788276	-0.0335802	0.0184499	0.0714669
cg21837391	0.00425766	0.00901221	0.637554	-0.00185476	0.00489382	0.705418	2.01606e-05	0.00739611	0.99783
cg21837396	0.0115384	0.007586	0.131126	-0.00225454	0.00411936	0.585278	-0.00548034	0.00622565	0.380625
cg21837443	-0.000634901	0.00254318	0.803325	0.00153175	0.001381	0.26978	-0.000169675	0.00208713	0.935354
cg21837471	0.017196	0.0217545	0.430962	-0.000168712	0.0118132	0.988631	-0.0299188	0.0178534	0.0966173
cg21837490	-0.000822404	0.00889853	0.926532	0.000329363	0.00483209	0.945781	0.00692953	0.00730281	0.344759
cg21837569	-0.0288679	0.0142242	0.0448218	0.00684613	0.00772403	0.377367	0.0164397	0.0116735	0.161864
cg21837622	-0.0239328	0.0128068	0.0643173	0.0084735	0.00695437	0.225662	0.0252247	0.0105103	0.018074
cg21837663	-0.00426456	0.00328725	0.19724	0.00324999	0.00178504	0.0713742	0.00129909	0.00269777	0.631087
cg21837667	0.000306726	0.00624795	0.960935	0.00253473	0.00339277	0.456598	-0.00332939	0.00512755	0.517488
cg21837826	0.00559474	0.02207	0.800355	-0.00781396	0.0119845	0.515756	-0.00741213	0.0181123	0.683165
cg21837859	0.0737114	0.0260672	0.00557104	-0.012576	0.014155	0.37624	-0.0603356	0.0213927	0.00569159
cg21837864	-0.00258005	0.00832347	0.757168	0.000920414	0.00451982	0.839011	0.00109492	0.00683087	0.872947
cg21837920	0.00490322	0.00683372	0.474584	-0.00488346	0.00371085	0.190912	-0.00293616	0.00560827	0.601651
cg21837953	-0.00371111	0.0115193	0.747939	0.00093028	0.00625522	0.882046	0.0115379	0.00945361	0.224893
cg21838063	0.0172818	0.0194387	0.375923	-0.00679593	0.0105556	0.521032	-0.007019	0.0159529	0.660813
cg21838115	0.0219432	0.0142503	0.12647	-0.0148264	0.0077382	0.05796	-0.0151606	0.0116949	0.197571
cg21838200	-0.00306405	0.00998429	0.75951	0.000535822	0.00542168	0.921453	0.00220963	0.00819387	0.787921
cg21838233	0.00441791	0.00219506	0.0465937	-0.00241632	0.00119197	0.0450629	-0.00248454	0.00180144	0.170631
cg21838268	0.000585205	0.00742581	0.937329	0.002072	0.00403237	0.608394	-0.00135887	0.00609419	0.823966
cg21838303	-0.00206778	0.0130398	0.874294	-0.000104703	0.00708086	0.988229	0.00945563	0.0107014	0.378846
cg21838329	0.00333558	0.00704814	0.636968	-0.000957291	0.00382729	0.802959	-0.00102802	0.00578424	0.859263
cg21838333	-0.00337958	0.00899185	0.707753	0.00875492	0.00488276	0.0757169	0.00562734	0.0073794	0.44735
cg21838334	-0.00166283	0.0129154	0.897792	0.00304107	0.00701331	0.665418	-0.00625316	0.0105993	0.556429
cg21838354	0.0358359	0.0186294	0.0569869	-0.0119682	0.0101162	0.239329	-0.0138189	0.0152887	0.368043
cg21838377	0.00726747	0.00763339	0.343152	0.000515856	0.00414509	0.901186	-0.00504165	0.00626454	0.422676
cg21838458	0.00293371	0.0153215	0.848505	0.00492181	0.00831988	0.555351	-0.0185028	0.012574	0.144006
cg21838477	0.000841522	0.0103874	0.935578	-0.0035759	0.00564057	0.527423	0.00795379	0.00852468	0.352847
cg21838487	0.017412	0.020379	0.394736	-0.0108672	0.0110662	0.328249	-0.0234172	0.0167246	0.164277
cg21838488	-0.0216248	0.0202917	0.288895	-0.00410438	0.0110188	0.710247	0.0175117	0.016653	0.295302
cg21838611	-0.00117783	0.00657829	0.858229	0.00481291	0.00357215	0.180639	0.00413831	0.00539865	0.444994
cg21838625	0.0115023	0.0162895	0.481607	-0.00725069	0.00884552	0.414158	0.000245418	0.0133684	0.985386
cg21838640	-0.00944842	0.00828093	0.256354	0.000906675	0.00449672	0.840578	0.00668395	0.00679596	0.327511
cg21838645	-0.00104228	0.0123435	0.93286	-0.00839117	0.00670276	0.213262	0.00320952	0.01013	0.75197
cg21838773	0.0067763	0.0069922	0.33461	-0.00528263	0.00379691	0.166943	-0.00121317	0.00573833	0.832954
cg21838880	-0.0057065	0.00269558	0.036515	0.00328258	0.00146375	0.0269293	0.0032634	0.0022122	0.14302
cg21838933	0.00283829	0.0137406	0.836733	0.0011296	0.00746141	0.879944	0.0104405	0.0112766	0.356545
cg21838952	0.00241559	0.01047	0.817965	-0.000828791	0.00568544	0.884366	0.00278334	0.0085925	0.746608
cg21838970	-0.039389	0.0206832	0.0594704	0.0137437	0.0112314	0.223686	0.0254374	0.0169742	0.136844
cg21838979	-0.00147409	0.00829451	0.859271	0.00353424	0.00450409	0.434332	0.00463091	0.00680711	0.497741
cg21838981	0.0136126	0.0223022	0.542876	-0.012699	0.0121105	0.296667	-0.00430777	0.0183029	0.814367
cg21839106	0.00139787	0.00782234	0.8585	0.00510202	0.0042477	0.232282	-0.00498793	0.00641961	0.438837
cg21839138	0.00391189	0.00613252	0.52487	-0.000605139	0.00333009	0.856138	-0.00629123	0.00503282	0.213937
cg21839211	-0.0149295	0.0101525	0.144273	0.00527738	0.00551301	0.340536	0.0101423	0.0083319	0.226099
cg21839244	-0.00268194	0.0104007	0.796996	-0.00421501	0.00564781	0.457073	0.00340504	0.00853563	0.690725
cg21839260	-0.00383382	0.00841249	0.649483	0.000397567	0.00456816	0.930806	0.00719301	0.00690393	0.299755
cg21839284	0.00163248	0.020392	0.936339	0.00379348	0.0110733	0.732568	0.0150897	0.0167352	0.369199
cg21839331	-0.0114884	0.00903608	0.206269	0.0127444	0.00490678	0.010681	0.00209534	0.0074157	0.77805
cg21839338	-0.000559545	0.00199828	0.779993	0.000149417	0.00108511	0.890731	-0.00082769	0.00163994	0.614774
cg21839343	0.00371427	0.00588575	0.529309	0.00362253	0.00319608	0.259499	-0.0026954	0.00483029	0.577965
cg21839449	-0.0106963	0.0109747	0.33188	-0.00110887	0.0059595	0.852735	0.0147335	0.00900669	0.104732
cg21839453	0.00352644	0.00886224	0.691462	0.000397797	0.00481238	0.934271	0.00150332	0.00727303	0.836628
cg21839588	0.014771	0.00777551	0.0600934	-0.00768167	0.00422227	0.071582	-0.00989326	0.00638118	0.123923
cg21839620	0.013948	0.00730588	0.058849	-0.0084032	0.00396724	0.0364146	-0.00653486	0.00599576	0.278133
cg21839665	-0.0099847	0.00708781	0.16174	0.00638511	0.00384883	0.0999693	0.00453329	0.0058168	0.43745
cg21839808	0.00116742	0.0073554	0.874184	0.00515744	0.00399414	0.199323	0.00624464	0.0060364	0.303173
cg21839856	0.0162165	0.0185175	0.38308	-0.00843528	0.0100554	0.403355	-0.00306228	0.0151969	0.840674
cg21839972	-0.00535125	0.00601922	0.375929	-0.00336581	0.00326856	0.305386	0.00817097	0.00493983	0.100959
cg21839974	-0.0210995	0.010149	0.0399464	0.0025863	0.00551115	0.639795	0.0186303	0.00832908	0.0273179
cg21839984	0.00036068	0.00452116	0.93656	0.00125132	0.00245509	0.611295	-0.000862293	0.00371041	0.816661
cg21840031	-0.00635477	0.00720497	0.379701	-0.00364057	0.00391245	0.354146	0.0042584	0.00591295	0.472941
cg21840035	0.00043269	0.0131938	0.973897	-0.0100984	0.0071645	0.161505	-0.00237773	0.0108278	0.826594
cg21840041	-0.00470483	0.00823957	0.569161	0.00811678	0.00447426	0.0723872	0.00210307	0.00676202	0.75638
cg21840089	-0.00494174	0.00941981	0.600909	-0.00530938	0.00511516	0.30156	0.0102148	0.00773062	0.189128
cg21840108	-0.00308934	0.00778552	0.69228	0.00268158	0.0042277	0.52721	0.00340788	0.00638939	0.594857
cg21840121	-0.000481291	0.00561944	0.931902	-0.000101165	0.00305147	0.973613	0.000148543	0.00461174	0.974363
cg21840153	-0.000306925	0.00738765	0.966936	-0.00222477	0.00401165	0.580309	-0.00588292	0.00606287	0.334016
cg21840211	-0.00793974	0.00489006	0.107313	0.00132894	0.00265541	0.617747	0.0068646	0.00401316	0.0899883
cg21840230	-0.00332666	0.0111965	0.766938	0.00350616	0.00607993	0.565336	0.00902619	0.0091887	0.328101
cg21840233	-0.000575913	0.0102047	0.955097	0.0120054	0.00554134	0.0324298	-0.00501705	0.00837472	0.550357
cg21840248	0.00782043	0.0273422	0.7754	0.00119803	0.0148474	0.935835	-0.0103118	0.0224391	0.646749
cg21840256	-0.00150391	0.00233066	0.520095	0.00178797	0.0012656	0.160554	-0.000900739	0.00191272	0.63863
cg21840333	0.0113996	0.0128658	0.377529	-0.0088219	0.00698641	0.209359	-0.00958978	0.0105587	0.365739
cg21840434	-0.0117553	0.0128892	0.363752	0.00767267	0.00699913	0.275371	0.0170793	0.0105779	0.109258
cg21840570	-0.00745459	0.0107565	0.48975	0.00484629	0.005841	0.408504	-0.00339104	0.0088276	0.701616
cg21840599	-0.0046048	0.00257372	0.0763407	0.000302752	0.00139758	0.828901	0.002653	0.00211219	0.211761
cg21840672	0.0163453	0.0205824	0.428825	-0.00404091	0.0111767	0.718383	-0.0046271	0.0168915	0.784651
cg21840844	-0.0119389	0.0100045	0.235298	0.00461358	0.00543263	0.397595	0.0118919	0.00821042	0.150351
cg21840875	0.00334025	0.00804517	0.678814	-0.0047755	0.0043687	0.27673	-0.000979336	0.00660249	0.882355
cg21840908	-0.0167761	0.0141336	0.237799	0.00517916	0.00767484	0.501204	0.00703373	0.0115991	0.545497
cg21840948	-0.0257613	0.0237654	0.280743	0.0215268	0.0129051	0.0981438	0.0176418	0.0195037	0.367687
cg21840962	-0.00123066	0.0108174	0.909631	-0.00859119	0.0058741	0.146441	-0.00120756	0.00887762	0.892052
cg21840982	-0.000790018	0.00785269	0.920047	0.00233331	0.00426417	0.585357	9.62752e-07	0.00644452	0.999881
cg21841046	-0.00390583	0.0281837	0.890032	-0.00956679	0.0153043	0.533198	0.00944663	0.0231297	0.68376
cg21841085	0.00835373	0.00684446	0.224881	-0.00337982	0.00371668	0.365145	-0.00139164	0.00561708	0.804789
cg21841112	0.00693847	0.0154136	0.653488	0.000668579	0.00836993	0.936479	-0.003801	0.0126496	0.764376
cg21841235	-0.00134728	0.0143833	0.925542	0.000746144	0.00781042	0.924066	-0.0112425	0.011804	0.342967
cg21841239	-0.00163666	0.00588167	0.781332	-0.0013622	0.00319387	0.670573	-0.00144006	0.00482695	0.766008
cg21841409	-0.00659814	0.00712762	0.356621	0.00313546	0.00387045	0.41963	0.00155815	0.00584947	0.790449
cg21841501	0.000484799	0.00375056	0.897387	-0.00168805	0.00203663	0.408988	0.00275771	0.00307799	0.372239
cg21841519	0.006334	0.00966486	0.513602	0.00376974	0.00524822	0.474102	-0.00399377	0.00793172	0.615607
cg21841583	-0.0518555	0.0301272	0.0880223	0.0149683	0.0163597	0.36222	0.0077605	0.0247247	0.754209
cg21841620	-0.00743569	0.0140709	0.598257	0.00499994	0.00764082	0.514238	0.0134055	0.0115477	0.248203
cg21841632	0.0180494	0.0159982	0.261685	-0.00641457	0.00868736	0.461856	-0.0145438	0.0131294	0.270394
cg21841678	-0.0121866	0.0111662	0.277487	0.00951279	0.00606346	0.11955	0.00644981	0.00916381	0.483023
cg21841738	-0.0118563	0.00908653	0.194675	-0.00167831	0.00493417	0.734399	0.0114957	0.0074571	0.126047
cg21841814	-0.0308485	0.0147778	0.0391538	0.00734453	0.00802467	0.362065	0.0175711	0.0121278	0.150231
cg21841963	0.005016	0.00431936	0.24804	-0.000634673	0.0023455	0.787212	-0.00285965	0.00354479	0.421569
cg21842031	0.00776287	0.00884462	0.382023	0.000594186	0.00480282	0.901766	-0.00884082	0.00725857	0.225837
cg21842033	0.00794476	0.0132606	0.550321	-0.00221425	0.00720077	0.759043	-0.00109571	0.0108826	0.919984
cg21842049	-0.00677567	0.008226	0.411898	0.00408018	0.00446689	0.363015	0.00685368	0.00675088	0.312225
cg21842063	-0.00790042	0.0155616	0.61269	-0.00146153	0.00845029	0.863004	0.013127	0.0127711	0.306265
cg21842067	-0.00740715	0.00861201	0.391607	0.00870108	0.0046765	0.065472	0.00577657	0.00706768	0.415511
cg21842199	0.00544317	0.00950184	0.567912	0.000436821	0.0051597	0.932685	0.00319083	0.00779794	0.683197
cg21842246	-0.0101193	0.0155432	0.516376	0.000516876	0.00844028	0.95128	0.00778566	0.0127559	0.542885
cg21842262	-0.0212105	0.0188363	0.262598	0.00631862	0.0102285	0.538019	0.0215185	0.0154585	0.166725
cg21842274	0.00116817	0.0154364	0.939814	0.00756325	0.00838231	0.368876	-0.00440495	0.0126683	0.72872
cg21842523	-0.00388422	0.0049342	0.432855	-0.000435629	0.00267937	0.871143	0.00367601	0.00404938	0.365971
cg21842524	0.0165679	0.0183474	0.368494	-0.0156657	0.009963	0.118732	-0.0129357	0.0150572	0.392152
cg21842536	-0.0244652	0.0120504	0.0447454	0.00166154	0.00654363	0.800033	0.0151495	0.0098895	0.128422
cg21842609	-0.000901775	0.00547175	0.8694	0.00110507	0.00297128	0.710671	-0.000809961	0.00449054	0.857193
cg21842633	-0.0226247	0.0213355	0.291274	-0.000292833	0.0115856	0.979881	0.0187467	0.0175095	0.286668
cg21842660	-0.0196912	0.0198167	0.322566	-0.00970734	0.0107609	0.368978	0.0223473	0.0162631	0.172202
cg21842664	-0.0011173	0.00385585	0.772539	-0.00137126	0.00209381	0.51389	0.00163508	0.0031644	0.606395
cg21842689	-0.0126686	0.0109324	0.249041	-0.00290844	0.00593651	0.625164	0.00717558	0.00897195	0.425562
cg21842691	-4.64833e-05	0.0111643	0.996685	0.00341135	0.00606243	0.574782	0.00730698	0.00916225	0.426874
cg21842731	0.00373254	0.00805239	0.643899	0.000184622	0.00437262	0.966398	-0.00177516	0.00660841	0.788724
cg21842762	-0.00874168	0.00572301	0.129517	0.00466354	0.00310772	0.136315	0.00305518	0.00469674	0.516732
cg21842772	0.000132956	0.00275955	0.96166	-0.00170873	0.00149849	0.256637	-7.9759e-05	0.0022647	0.971969
cg21842778	0.00357369	0.00890954	0.689118	-0.00246962	0.00483807	0.610755	0.00305258	0.00731185	0.677139
cg21842807	0.0108969	0.0104917	0.301257	-0.0023831	0.00569722	0.676549	-0.00524229	0.0086103	0.543886
cg21842821	-0.00222049	0.00487656	0.649763	-0.00262601	0.00264807	0.323537	0.00478837	0.00400208	0.234086
cg21842867	0.00415261	0.00864449	0.631914	0.000898085	0.00469414	0.848627	-0.00970518	0.00709433	0.174094
cg21842874	0.00939507	0.00791746	0.237931	0.000300609	0.00429935	0.944385	-0.00526192	0.00649767	0.419794
cg21842905	0.00738422	0.00903429	0.415493	-0.0134553	0.00490581	0.00711508	-0.0068548	0.00741423	0.357225
cg21842914	-0.00997752	0.0216695	0.646108	0.00676629	0.011767	0.56645	0.0195545	0.0177836	0.273916
cg21842916	0.0226857	0.00855424	0.00918453	0.00104973	0.00464513	0.821633	-0.016249	0.00702027	0.0224922
cg21842920	0.0135428	0.0191978	0.482029	0.00206514	0.0104248	0.843333	-0.00870142	0.0157552	0.58187
cg21842944	0.00219088	0.00281865	0.438663	3.40135e-05	0.00153059	0.982311	-0.00337546	0.0023132	0.147356
cg21842959	0.00141168	0.00868078	0.871115	0.00216612	0.00471385	0.646766	-0.00612921	0.00712412	0.391469
cg21842967	0.00661451	0.0161252	0.68246	0.0153032	0.00875635	0.0833115	-0.00943068	0.0132336	0.477583
cg21842999	0.00708978	0.0119351	0.553713	0.00571515	0.006481	0.379791	-0.0169527	0.00979484	0.0862961
cg21843015	0.000489468	0.00838879	0.953577	-0.00288034	0.00455529	0.528498	-0.000845212	0.00688448	0.902513
cg21843086	-0.00135989	0.00795586	0.864593	0.00414503	0.0043202	0.339435	0.00583848	0.00652919	0.37316
cg21843114	-0.0071894	0.0123156	0.560573	0.000829112	0.00668761	0.901559	0.014732	0.0101071	0.147804
cg21843128	-0.00250708	0.00498589	0.616086	0.00230062	0.00270744	0.397314	0.0011519	0.0040918	0.778844
cg21843141	-0.000726735	0.00313124	0.816898	-0.000419534	0.00170033	0.805572	0.00204876	0.00256974	0.427014
cg21843178	0.00533682	0.0116748	0.648485	-0.00385545	0.00633968	0.544345	0.0051487	0.00958127	0.592096
cg21843186	0.000840806	0.00770354	0.913286	0.00128489	0.00418318	0.759306	-0.0012469	0.00632211	0.844013
cg21843195	0.00389458	0.0111327	0.727135	0.00622427	0.00604531	0.305455	-0.00776028	0.00913638	0.397514
cg21843225	0.00561697	0.00854326	0.512249	-0.00417744	0.00463917	0.369837	-0.00305407	0.00701125	0.663984
cg21843258	-0.000725441	0.0027537	0.792703	-0.000475942	0.00149532	0.75087	0.00027707	0.00225989	0.902645
cg21843272	0.013349	0.00946761	0.16137	-0.00172595	0.00514111	0.737725	-0.00680393	0.00776984	0.38311
cg21843277	-0.00304994	0.00222407	0.173061	0.00142796	0.00120771	0.23961	0.0020044	0.00182524	0.274534
cg21843317	0.0261703	0.0138454	0.0613659	0.00950263	0.00751835	0.208929	-0.0273951	0.0113626	0.0175663
cg21843347	0.00434965	0.00935007	0.642708	-0.00697009	0.00507728	0.172607	-0.000936085	0.00767338	0.903129
cg21843412	-0.00266787	0.0207418	0.897891	0.012585	0.0112632	0.266277	0.00829734	0.0170223	0.626917
cg21843418	0.00648251	0.00660062	0.328202	-0.00451211	0.00358427	0.210745	-0.00546891	0.00541697	0.314908
cg21843453	0.00534373	0.00725801	0.463145	-0.000790413	0.00394125	0.841422	-0.00323492	0.00595648	0.588165
cg21843501	0.102591	0.0346914	0.00379984	-0.0300302	0.0188382	0.11378	-0.0876662	0.0284704	0.00262128
cg21843517	-0.00261401	0.0160386	0.870832	0.000277159	0.00870932	0.974671	0.0111925	0.0131625	0.396987
cg21843573	0.0270414	0.020368	0.187047	-0.0113525	0.0110603	0.306944	-0.0132737	0.0167156	0.428852
cg21843586	0.000446614	0.00769818	0.953842	0.000197326	0.00418027	0.962436	-0.00308915	0.00631772	0.625839
cg21843594	-0.0194628	0.0183704	0.291709	-0.0074067	0.00997552	0.459374	0.00716317	0.0150762	0.635635
cg21843726	-0.0374964	0.0200976	0.0647451	0.0303165	0.0109134	0.0064341	0.0227112	0.0164936	0.171317
cg21843755	-0.0100479	0.00813197	0.219239	0.00430423	0.00441583	0.331835	-0.000159547	0.00667372	0.98097
cg21843789	0.000571841	0.0280501	0.983772	-0.00423812	0.0152318	0.781349	0.0105576	0.02302	0.647407
cg21843792	-0.00829029	0.0139109	0.552429	0.00886515	0.00755392	0.243097	0.00637911	0.0114164	0.577455
cg21843797	-0.00259967	0.00280168	0.355493	0.000790994	0.00152137	0.604163	0.00080447	0.00229927	0.727097
cg21843814	-0.0112078	0.0110997	0.314838	-0.00392373	0.00602739	0.516415	0.0110954	0.00910929	0.225819
cg21843838	0.0116978	0.0142266	0.412717	-0.00285449	0.00772536	0.712469	-0.0058299	0.0116755	0.618545
cg21843902	0.00115486	0.0146575	0.937343	-0.00577884	0.00795934	0.469353	-0.00971956	0.0120291	0.420831
cg21844005	0.00702757	0.0207658	0.735692	0.00400044	0.0112763	0.723444	-0.0140946	0.017042	0.409998
cg21844029	0.00333427	0.00524272	0.52611	-0.00318381	0.00284691	0.265858	-0.000225612	0.00430258	0.958276
cg21844038	-0.0152211	0.0133318	0.256053	-0.000551972	0.00723945	0.939363	0.00365288	0.0109411	0.739115
cg21844075	-0.0102562	0.0153947	0.506669	-0.00337907	0.00835963	0.686841	0.0213054	0.012634	0.0945633
cg21844138	-0.0112233	0.016222	0.490486	0.0139754	0.00880891	0.115493	0.0134945	0.013313	0.312983
cg21844144	-0.0230695	0.0246054	0.350515	0.00344902	0.0133612	0.796784	0.0119013	0.0201931	0.556819
cg21844180	-0.0170579	0.00893384	0.0588213	0.00874606	0.00485126	0.074151	0.0135617	0.0073318	0.0670392
cg21844184	0.0146803	0.0159562	0.359566	0.00234027	0.00866453	0.787591	-0.0224097	0.0130948	0.0898373
cg21844246	0.00503196	0.0110005	0.648263	-0.00829954	0.00597349	0.167518	0.00907291	0.00902783	0.317105
cg21844284	0.0318553	0.0173205	0.0685876	0.00643655	0.00940541	0.495196	-0.0206891	0.0142145	0.148383
cg21844291	0.0612559	0.0216482	0.00554086	-0.0203127	0.0117554	0.0868039	-0.0347644	0.0177661	0.052908
cg21844331	0.0115803	0.0174332	0.507908	-0.00863746	0.0094666	0.363546	-0.000183871	0.014307	0.989769
cg21844336	0.00842423	0.0179028	0.63889	-0.0110856	0.00972158	0.256636	-0.01851	0.0146924	0.210395
cg21844388	0.00433519	0.0105962	0.683243	-0.00284305	0.00575398	0.62222	0.00107272	0.00869609	0.902049
cg21844450	0.00351165	0.00210665	0.0983718	-3.17041e-05	0.00114396	0.97794	-0.00282636	0.00172888	0.104952
cg21844472	0.00379549	0.0159771	0.812665	0.000133294	0.00867588	0.98777	-0.00513304	0.013112	0.696203
cg21844487	-0.000167126	0.0031544	0.957843	0.00013566	0.00171291	0.937019	-0.000250674	0.00258875	0.923036
cg21844525	0.00207946	0.00232778	0.373634	-0.000704305	0.00126403	0.57853	-0.00059024	0.00191035	0.757929
cg21844536	0.0121045	0.00896036	0.179503	-0.00098371	0.00486567	0.840154	-0.0113554	0.00735356	0.125412
cg21844656	-0.0169245	0.0136018	0.21604	-0.00218786	0.00738604	0.767624	0.0115107	0.0111626	0.304718
cg21844669	-0.00103386	0.0153585	0.946453	0.000450414	0.00834001	0.957028	0.0051768	0.0126044	0.682081
cg21844726	0.00566682	0.00997482	0.571116	-0.00508383	0.00541653	0.350004	-0.00499422	0.0081861	0.543063
cg21844749	0.0143099	0.0237685	0.548378	-0.00139634	0.0129068	0.914045	-0.0235122	0.0195063	0.230649
cg21844795	-0.0151513	0.0143387	0.292978	0.000748231	0.00778622	0.923618	0.0138142	0.0117674	0.242957
cg21844815	-6.47999e-05	0.00668706	0.992286	-0.00615757	0.00363121	0.092765	0.00530704	0.00548791	0.335645
cg21844842	0.00331986	0.00512133	0.51818	-0.00154746	0.00278099	0.57904	-0.00310458	0.00420296	0.461683
cg21844856	-0.00120309	0.00616825	0.845717	0.00490655	0.00334949	0.14581	0.000823294	0.00506214	0.871102
cg21844870	0.0109724	0.0231283	0.636145	-0.00680665	0.0125591	0.588937	-0.00250178	0.0189808	0.895379
cg21844881	-0.00805739	0.0144952	0.579432	0.00980242	0.00787121	0.215649	0.00969972	0.0118959	0.416614
cg21844893	0.0022344	0.00845932	0.79217	0.00266431	0.00459359	0.563097	0.00180885	0.00694236	0.794925
cg21844956	-0.00573028	0.00717502	0.426218	-0.00871965	0.00389619	0.0272357	0.00751208	0.00588837	0.204732
cg21844961	-0.0129151	0.0158702	0.417518	0.0228798	0.00861785	0.00910954	0.00549941	0.0130243	0.673672
cg21844995	0.0139375	0.0163198	0.394946	-0.000244233	0.00886198	0.978063	-0.0127368	0.0133933	0.343697
cg21845080	0.0184939	0.00829238	0.0277626	-0.00593333	0.00450293	0.190355	-0.010856	0.00680536	0.113532
cg21845133	-0.0168293	0.0170554	0.325936	-0.0092412	0.00926147	0.320561	0.0220653	0.013997	0.117798
cg21845182	-0.01764	0.00908746	0.0548007	0.00656301	0.00493468	0.186278	0.00509867	0.00745787	0.495626
cg21845226	0.0145709	0.0178211	0.415341	-0.00293129	0.00967722	0.762534	-0.0109089	0.0146253	0.457325
cg21845273	-0.00260226	0.00260356	0.319747	0.000255782	0.00141379	0.856764	0.00232351	0.00213668	0.27922
cg21845297	-0.00346691	0.010473	0.741248	-0.0106512	0.00568704	0.0637387	0.00266804	0.00859491	0.756829
cg21845300	0.0053321	0.00816558	0.515121	-0.00245386	0.00443408	0.581106	-0.00375752	0.0067013	0.576132
cg21845302	-0.00818921	0.0062152	0.190372	-0.00181593	0.00337499	0.591625	0.00335445	0.00510067	0.512137
cg21845373	-0.0110601	0.00780449	0.159266	0.00360107	0.004238	0.397332	0.00999064	0.00640496	0.121673
cg21845390	0.00162599	0.00943678	0.863515	0.00133835	0.00512437	0.794448	-0.00137851	0.00774454	0.859052
cg21845400	-0.00469153	0.0247427	0.849962	0.000255346	0.0134358	0.984872	-0.00570345	0.0203057	0.779331
cg21845424	0.000904951	0.00345041	0.793601	-0.00100971	0.00187365	0.591042	-0.000693739	0.00283167	0.806918
cg21845434	-0.00407768	0.00279166	0.146958	0.00227413	0.00151593	0.13644	0.00359821	0.00229105	0.11916
cg21845457	0.00176044	0.0105166	0.867365	-0.0061172	0.00571071	0.286433	-0.00535181	0.00863069	0.536481
cg21845478	0.0817922	0.0339894	0.0177766	-0.0342123	0.0184569	0.0664717	-0.045324	0.0278943	0.107057
cg21845562	-0.00917004	0.0114819	0.426214	-0.00431664	0.00623493	0.490187	0.00447555	0.00942294	0.635755
cg21845580	0.00237477	0.00483843	0.624536	-0.00215697	0.00262737	0.413444	-0.00337939	0.00397079	0.396583
cg21845633	-0.00891848	0.00832653	0.286473	0.00345087	0.00452148	0.446968	0.00529609	0.00683339	0.439985
cg21845713	-0.00387224	0.00288318	0.182022	-0.002468	0.00156563	0.117813	0.00433968	0.00236616	0.069348
cg21845726	-0.0071361	0.00750035	0.343469	0.00339075	0.00407285	0.406916	0.00898439	0.00615536	0.147249
cg21845803	0.00333309	0.00802233	0.678602	-0.00166364	0.00435629	0.703277	-0.00462994	0.00658374	0.483393
cg21845840	0.0389552	0.0169039	0.0230714	0.00288085	0.00917917	0.754232	-0.0290376	0.0138726	0.0386343
cg21845909	0.0118652	0.00937906	0.208517	-0.0115867	0.00509302	0.0248439	-0.00484416	0.00769717	0.530429
cg21845953	0.00270583	0.00617309	0.66201	-0.00674084	0.00335212	0.04678	-0.00354471	0.00506611	0.485598
cg21845957	-0.00412265	0.00719341	0.567736	-0.00150202	0.00390617	0.701331	0.00464802	0.00590346	0.432777
cg21845988	0.0160509	0.0173837	0.357855	-0.0105065	0.00943972	0.268131	-0.0151929	0.0142664	0.289233
cg21846009	0.00890907	0.0146402	0.544086	-0.00849398	0.00794991	0.287663	-0.0109781	0.0120148	0.362868
cg21846159	0.00605025	0.0131258	0.645749	-0.00347831	0.00712758	0.626516	-0.00409953	0.010772	0.704255
cg21846161	0.023586	0.0186057	0.207592	-0.0141269	0.0101033	0.164851	-0.0107827	0.0152693	0.481575
cg21846172	0.0010165	0.00779709	0.896513	-0.00404953	0.00423398	0.34095	0.00539544	0.00639889	0.400955
cg21846177	0.0306075	0.0237585	0.200354	0.00460719	0.0129014	0.721694	-0.0215859	0.019498	0.270674
cg21846220	-0.0172489	0.00820877	0.0379007	0.0014709	0.00445753	0.742042	0.00667278	0.00673674	0.324101
cg21846290	0.0188367	0.0168308	0.265501	-0.0117219	0.00913947	0.202343	-0.0124072	0.0138126	0.371015
cg21846305	-0.00686348	0.00891277	0.442907	-0.00817541	0.00483982	0.0940144	0.00588061	0.0073145	0.42315
cg21846319	-0.0235748	0.0178564	0.189494	0.00102597	0.0096964	0.915926	0.0274295	0.0146543	0.0638948
cg21846364	0.00497307	0.00599483	0.408584	0.000775233	0.00325532	0.812213	-0.00223438	0.00491982	0.650609
cg21846461	0.026188	0.0211162	0.217547	-0.00422056	0.0114666	0.713524	-0.0331333	0.0173296	0.0584843
cg21846488	-0.00327248	0.0117273	0.780733	0.0113571	0.00636819	0.077276	0.000593796	0.00962435	0.950916
cg21846666	-0.00503647	0.0256846	0.844902	0.0220404	0.0139473	0.116917	0.00620375	0.0210787	0.769073
cg21846669	0.00782512	0.0118778	0.511401	0.000405474	0.00644992	0.949988	-0.00283936	0.00974786	0.771385
cg21846790	-0.0168517	0.0125925	0.183579	0.0106471	0.006838	0.122331	0.00838461	0.0103344	0.418927
cg21846823	-0.000129016	0.00695642	0.985237	-0.00176231	0.00377748	0.641759	-0.00189754	0.00570897	0.740236
cg21846877	0.0148074	0.00658953	0.0266291	-0.00559892	0.00357826	0.120524	-0.0102524	0.00540788	0.0606065
cg21846888	0.0122824	0.0192273	0.524279	-0.00584281	0.0104408	0.576881	-0.0113874	0.0157794	0.472031
cg21846903	-0.0159665	0.0084855	0.0625316	0.00724026	0.00460781	0.118984	0.0058756	0.00696385	0.400652
cg21846949	0.0506578	0.020216	0.0136803	0.00461059	0.0109777	0.675308	-0.0451899	0.0165908	0.0075081
cg21846965	-0.0341353	0.0175986	0.0549813	0.0103334	0.0095564	0.281923	0.0301455	0.0144427	0.0391761
cg21846970	-0.00243761	0.00722053	0.736312	-0.00384961	0.0039209	0.328344	0.00589828	0.00592572	0.321741
cg21846973	-0.00279283	0.0184534	0.879981	-0.00356582	0.0100206	0.722634	0.00277963	0.0151443	0.854709
cg21846980	-0.0111741	0.00675806	0.101091	0.00205719	0.00366977	0.576226	0.00892974	0.00554618	0.110248
cg21847036	0.000812871	0.0107727	0.939989	0.000588347	0.00584983	0.920071	7.15468e-05	0.00884094	0.993558
cg21847062	0.00481287	0.00871265	0.581795	-0.0030494	0.00473115	0.520569	-0.00573986	0.00715027	0.423851
cg21847072	-0.00681804	0.012022	0.571782	0.00850841	0.00652821	0.195183	0.00820498	0.00986618	0.407422
cg21847094	-1.79209e-05	0.00269621	0.994709	-0.0015371	0.0014641	0.296081	0.00120127	0.00221271	0.5883
cg21847114	-0.00430388	0.0109152	0.694121	-0.00236198	0.00592717	0.691034	0.00523904	0.00895783	0.559842
cg21847118	0.0036172	0.00723538	0.618121	-0.00390876	0.00392896	0.321989	-0.00702372	0.0059379	0.239414
cg21847195	-0.00872795	0.00985569	0.377779	-0.00280246	0.00535184	0.601579	0.00166042	0.00808833	0.837728
cg21847220	-0.00111634	0.00666373	0.867264	-0.00259776	0.00361855	0.47434	-0.000125466	0.00546877	0.981738
cg21847267	0.00170987	0.012907	0.89485	0.00481009	0.00700877	0.493971	-0.00986232	0.0105925	0.353857
cg21847347	-0.00411879	0.0059583	0.490853	0.00457558	0.00323548	0.160131	0.00172311	0.00488984	0.725224
cg21847368	0.00751685	0.0202731	0.711515	-0.00738174	0.0110087	0.503921	0.0101417	0.0166376	0.543408
cg21847371	0.00898916	0.00880293	0.309421	-0.00343362	0.00478017	0.474093	-0.00380673	0.00722436	0.599303
cg21847378	0.0174994	0.0104716	0.0975402	-0.00764423	0.00568632	0.181611	-0.0108625	0.00859382	0.208907
cg21847393	0.00613596	0.00900916	0.497252	0.000259276	0.00489216	0.957829	0.00102265	0.00739361	0.890244
cg21847403	0.0109092	0.00779589	0.164521	0.00378216	0.00423333	0.373581	-0.00607135	0.00639791	0.344722
cg21847405	0.000133331	0.00763208	0.986093	-0.000905127	0.00414438	0.827523	0.00314194	0.00626347	0.61693
cg21847442	-0.0182614	0.00950219	0.0572165	0.00344698	0.00515989	0.505511	0.00994968	0.00779823	0.204682
cg21847454	0.0214026	0.0117066	0.0702208	-0.0103418	0.00635692	0.106628	-0.012394	0.00960731	0.199736
cg21847546	0.0287138	0.0104395	0.00695935	-0.00609676	0.00566887	0.284513	-0.0236901	0.00856746	0.00667451
cg21847584	-0.000393072	0.00304676	0.897583	-0.00113774	0.00165445	0.493099	0.000608918	0.0025004	0.80805
cg21847590	0.008356	0.0063323	0.189714	-0.000484821	0.00343857	0.888132	-0.00375462	0.00519677	0.471527
cg21847751	0.00074349	0.00229117	0.746174	-0.000402486	0.00124415	0.74693	2.32204e-05	0.00188031	0.990169
cg21847800	0.0168395	0.0067205	0.0136852	-0.00657685	0.00364937	0.0742549	-0.0139405	0.00551536	0.0129055
cg21847848	0.0213714	0.0221988	0.337796	-0.00345086	0.0120544	0.775207	-0.0105053	0.018218	0.565358
cg21847859	0.00156534	0.0164223	0.924236	0.00666245	0.00891765	0.456592	0.0109457	0.0134774	0.41846
cg21847909	-0.0126777	0.0128062	0.324364	0.000355069	0.00695406	0.959371	0.0154044	0.0105098	0.145576
cg21847951	4.63901e-05	0.00259768	0.985784	-0.000344608	0.00141059	0.807454	-0.0007039	0.00213185	0.74189
cg21847957	0.00333607	0.0115745	0.773717	0.000193147	0.00628522	0.97554	-0.00220163	0.00949896	0.817142
cg21848020	-0.0254758	0.0136281	0.0642325	0.00692752	0.00740034	0.351268	0.0101231	0.0111843	0.367379
cg21848066	0.00326171	0.0072514	0.653737	-0.00219504	0.00393766	0.578355	-0.00765001	0.00595106	0.201321
cg21848076	0.0155194	0.0199146	0.437479	-0.0154936	0.010814	0.154771	-0.00652327	0.0163434	0.690566
cg21848088	-0.0305892	0.021612	0.159783	0.000992784	0.0117358	0.932737	0.00750454	0.0177365	0.673039
cg21848117	0.00128577	0.00245633	0.601714	-0.0016828	0.00133384	0.209753	-0.000165617	0.00201585	0.934671
cg21848143	-0.00730811	0.00554196	0.190012	-0.00153876	0.0030094	0.610154	0.00598389	0.00454815	0.191019
cg21848191	0.00994705	0.00821588	0.228601	-0.00445947	0.0044614	0.319714	-0.00933507	0.00674258	0.169009
cg21848210	-0.000397789	0.00351461	0.910093	0.0014664	0.00190851	0.443927	0.000579712	0.00288436	0.841082
cg21848211	-0.000107213	0.00740908	0.988481	-0.000725574	0.00402328	0.857215	0.00667062	0.00608046	0.275011
cg21848278	0.0147372	0.00821346	0.075517	-0.00504211	0.00446008	0.260725	-0.00722082	0.0067406	0.286405
cg21848302	0.0191024	0.015448	0.218883	-0.0130524	0.00838859	0.122588	-0.0186086	0.0126778	0.145009
cg21848371	-0.000206301	0.00258532	0.936544	5.7145e-05	0.00140388	0.967605	-0.000559548	0.00212171	0.792486
cg21848480	0.000351072	0.00807166	0.965386	0.00465103	0.00438308	0.290954	-0.00114796	0.00662422	0.862737
cg21848482	0.0267435	0.028334	0.347307	-0.00965	0.015386	0.531831	-0.00802859	0.0232531	0.730551
cg21848524	-0.00108281	0.00598559	0.856776	0.00230674	0.0032503	0.479391	0.000800784	0.00491223	0.870803
cg21848532	-0.00202459	0.00321922	0.530714	0.00205597	0.00174811	0.242088	0.0020825	0.00264194	0.432247
cg21848537	-0.0259803	0.0210817	0.220441	0.00603739	0.0114478	0.598988	-0.000212127	0.0173012	0.99024
cg21848549	0.00302761	0.00378249	0.425188	-0.000505604	0.00205397	0.806018	-0.00353353	0.0031042	0.257467
cg21848581	-0.0051602	0.00889002	0.562799	-0.00157418	0.00482747	0.744977	0.00898692	0.00729583	0.220655
cg21848599	0.00219717	0.0102524	0.830704	0.00634293	0.00556728	0.257044	-0.000686612	0.00841393	0.93511
cg21848624	0.0546348	0.0829332	0.511413	-0.0137333	0.0450345	0.760979	-0.0329466	0.0680613	0.629297
cg21848629	-0.00341051	0.00263722	0.198643	0.000474537	0.00143206	0.740998	0.00235286	0.0021643	0.279359
cg21848671	0.0132939	0.0181909	0.466456	0.00115778	0.00987805	0.90691	-0.0149149	0.0149289	0.319955
cg21848673	-0.00494595	0.0337569	0.883782	-0.00504653	0.0183307	0.783599	0.0115087	0.0277035	0.67864
cg21848718	-0.0124748	0.00859325	0.149432	0.00359177	0.00466631	0.443114	0.00606981	0.00705228	0.391282
cg21848724	-0.00299326	0.00985835	0.761986	-0.0044684	0.00535329	0.405695	-0.0015711	0.00809052	0.846385
cg21848734	-0.0128728	0.0128375	0.318183	0.0106853	0.00697106	0.128196	0.00889053	0.0105355	0.400575
cg21848746	-0.00745849	0.00878436	0.397689	-0.0014035	0.00477009	0.769137	0.00259599	0.00720911	0.719464
cg21848788	-0.0032262	0.0125951	0.798316	-0.00402588	0.00683941	0.557316	0.00128505	0.0103365	0.901288
cg21848854	0.0020653	0.0131042	0.875057	0.00771923	0.00711587	0.280386	-0.0083489	0.0107543	0.439221
cg21848909	-0.00229706	0.0112209	0.838175	0.00661429	0.00609318	0.280063	-0.00280045	0.00920872	0.76162
cg21848924	0.0117136	0.00646498	0.0727373	-0.00433464	0.00351062	0.219565	-0.00949478	0.00530566	0.0762768
cg21848981	0.0199579	0.0156723	0.205541	-0.00294289	0.00851037	0.730153	-0.0212558	0.0128619	0.101259
cg21848986	-0.00613608	0.00999999	0.540741	0.0102251	0.0054302	0.0623407	0.00192867	0.00820676	0.814638
cg21849117	-0.0199059	0.0102134	0.0538411	0.00914001	0.00554608	0.102203	0.0192595	0.00838187	0.0234668
cg21849126	-0.00933911	0.00700427	0.185173	0.00121828	0.00380346	0.749343	0.00899016	0.00574824	0.120693
cg21849289	-0.0021888	0.00271942	0.422627	0.00210263	0.0014767	0.157314	-0.00024413	0.00223176	0.913093
cg21849393	0.000100285	0.0090959	0.991223	-0.00308528	0.00493926	0.533499	0.00648424	0.00746479	0.386934
cg21849430	-0.00326448	0.01017	0.748826	0.00237003	0.00552253	0.668648	0.00193147	0.00834629	0.817421
cg21849571	0.00022087	0.0121977	0.985586	-0.00097306	0.00662358	0.883473	-0.00365146	0.0100103	0.715984
cg21849575	0.0269738	0.00987134	0.00732421	-0.0177748	0.00536034	0.00123774	-0.0158101	0.00810118	0.0535296
cg21849597	-0.0117773	0.010114	0.246755	0.0014529	0.00549209	0.791856	0.00354766	0.00830029	0.669913
cg21849661	0.00261202	0.00922642	0.777631	-0.00317102	0.00501014	0.528099	0.00173433	0.00757191	0.819257
cg21849770	-0.00152113	0.00764496	0.842652	0.00139982	0.00415137	0.736613	0.00286442	0.00627404	0.648893
cg21849780	-0.0122604	0.0164542	0.457785	-0.00435076	0.00893497	0.627273	0.0196562	0.0135036	0.148342
cg21849812	-0.00395101	0.00355393	0.268678	0.00288614	0.00192986	0.137642	0.00405926	0.00291663	0.166801
cg21849844	0.00561826	0.00564286	0.32161	-0.00267203	0.00306419	0.385098	-0.00182604	0.00463096	0.694114
cg21849875	0.0013371	0.00713508	0.851694	-5.86736e-05	0.0038745	0.987945	-0.00247064	0.00585559	0.673901
cg21849932	-0.00149141	0.0138805	0.914631	0.00482903	0.00753743	0.523067	0.00269093	0.0113914	0.813698
cg21850016	0.00531374	0.00386246	0.171697	-0.00382186	0.0020974	0.0711423	-0.00506312	0.00316983	0.113071
cg21850038	-0.00161083	0.00311828	0.606489	0.000819058	0.00169329	0.629554	0.000525401	0.0025591	0.837711
cg21850069	0.00145818	0.0032545	0.654999	-0.000415379	0.00176726	0.814614	0.000261066	0.00267089	0.922313
cg21850149	-0.00724467	0.00843134	0.392068	0.00799357	0.00457839	0.0836142	0.000242461	0.0069194	0.972111
cg21850163	0.0116118	0.0179546	0.519153	0.00855889	0.00974971	0.381933	-0.00963643	0.0147349	0.514485
cg21850175	0.010062	0.0142852	0.482696	0.000456055	0.00775718	0.953225	-0.00431594	0.0117236	0.713475
cg21850239	0.00147155	0.00223792	0.512199	-0.000142602	0.00121524	0.906801	-0.0012314	0.00183661	0.50396
cg21850254	0.00459867	0.00393803	0.245429	-0.0030948	0.00213843	0.150677	-0.00175037	0.00323185	0.589189
cg21850271	-0.0546727	0.0248235	0.0297196	0.0172871	0.0134797	0.202379	0.0639475	0.0203721	0.00217686
cg21850429	-0.0259213	0.0150928	0.08871	-0.000413435	0.00819572	0.959859	0.0178142	0.0123863	0.153213
cg21850448	-0.0179131	0.0205871	0.386132	0.0110418	0.0111792	0.325462	0.0194319	0.0168953	0.252583
cg21850518	4.4557e-05	0.00593188	0.99402	0.000302626	0.00322113	0.92532	0.00631235	0.00486815	0.197461
cg21850578	-0.00500539	0.0114159	0.661914	-0.00212646	0.00619907	0.732232	0.00471413	0.00936876	0.615847
cg21850668	-0.000299015	0.00375394	0.936657	-0.00131968	0.00203847	0.518729	0.000514209	0.00308077	0.867748
cg21850684	0.0128904	0.00792958	0.106894	-0.00443618	0.00430593	0.305152	-0.0092968	0.00650762	0.155952
cg21850691	0.000307963	0.00234223	0.895633	0.000120826	0.00127188	0.924489	-0.000717933	0.00192221	0.7095
cg21850702	-0.00693503	0.0109061	0.52617	0.00258349	0.00592222	0.66352	0.00736492	0.00895034	0.412366
cg21850712	-0.00239373	0.00586457	0.683944	0.00310156	0.00318459	0.332229	-0.000794545	0.00481292	0.869179
cg21850722	-0.0047465	0.00751567	0.528993	0.00370185	0.00408116	0.366359	0.00463636	0.00616793	0.453844
cg21850735	0.00292344	0.0199281	0.883638	0.00760067	0.0108214	0.483928	-0.00345465	0.0163545	0.833094
cg21850819	-0.0164129	0.0156658	0.297079	0.00214258	0.00850687	0.801616	0.0185905	0.0128566	0.151024
cg21850821	0.00047406	0.00693355	0.945614	-0.00168266	0.00376506	0.655816	-0.000420467	0.0056902	0.94123
cg21850826	0.00455237	0.0108128	0.674565	-0.00509543	0.00587158	0.387387	-0.00284569	0.00887382	0.749058
cg21850830	-0.000805805	0.00222235	0.717606	0.00163566	0.00120678	0.17807	0.00168857	0.00182383	0.356557
cg21850832	-0.00523477	0.00982484	0.59524	0.00315595	0.0053351	0.555369	0.00587919	0.00806302	0.467456
cg21850852	-0.000189429	0.00449024	0.966426	0.000719139	0.00243829	0.768599	-0.000106866	0.00368503	0.976917
cg21850879	0.0123037	0.008175	0.135181	-0.00840421	0.0044392	0.0609615	-0.00467462	0.00670903	0.48742
cg21850903	0.00605966	0.00875585	0.490352	-0.00666436	0.00475461	0.163831	-0.00600585	0.00718572	0.405077
cg21850913	-0.00162572	0.0333342	0.961191	0.00270111	0.0181012	0.881651	0.0225199	0.0273566	0.412175
cg21850934	0.0118949	0.0153164	0.439056	-0.00604019	0.00831712	0.469236	-0.00109203	0.0125698	0.930927
cg21851032	-0.00246835	0.00797204	0.757431	0.00119574	0.00432899	0.7829	0.00326643	0.00654247	0.618589
cg21851130	0.00848319	0.00837611	0.313386	-0.00153816	0.0045484	0.735875	-0.00598228	0.00687408	0.38605
cg21851135	0.00326557	0.0184028	0.859482	-0.00179797	0.0099931	0.857546	0.00240435	0.0151027	0.873804
cg21851142	-0.00158908	0.0029651	0.593092	-0.000564884	0.00161011	0.726383	0.00281351	0.00243339	0.250099
cg21851187	-0.00820455	0.00644336	0.205584	0.00249245	0.00349888	0.477753	0.00761756	0.00528792	0.15255
cg21851210	-0.0252631	0.0151746	0.0987926	0.013385	0.0082401	0.107159	0.0237738	0.0124534	0.0588649
cg21851276	-0.000437387	0.0101757	0.965793	-0.00261821	0.00552563	0.63656	0.000902326	0.00835098	0.914153
cg21851282	-0.00943208	0.0125473	0.453823	0.00154657	0.00681344	0.820855	0.00778814	0.0102973	0.451067
cg21851351	-0.00561839	0.00435666	0.199891	0.000704572	0.00236576	0.766402	0.0049182	0.00357541	0.171752
cg21851379	-0.0192671	0.00941981	0.0432033	0.011384	0.00511516	0.0280843	0.012355	0.00773062	0.112869
cg21851386	-8.38796e-06	0.00264093	0.997472	-0.00300042	0.00143408	0.0387197	-0.000593435	0.00216735	0.784747
cg21851391	-0.00418092	0.0116319	0.719958	-0.000778018	0.00631635	0.902193	0.000271008	0.009546	0.977403
cg21851395	0.0419228	0.0255937	0.104276	-0.0102562	0.0138979	0.462106	-0.029093	0.0210041	0.168822
cg21851496	-0.0114909	0.0127241	0.368455	9.03704e-05	0.00690947	0.989588	0.0135401	0.0104424	0.197466
cg21851534	-0.0763596	0.0287991	0.00919794	0.0270353	0.0156385	0.0866569	0.0538989	0.0236347	0.0245053
cg21851553	-0.00272875	0.00731045	0.709669	-0.000456539	0.00396973	0.908651	0.00677477	0.00599952	0.261262
cg21851618	-0.0117113	0.016269	0.473144	0.0124406	0.00883442	0.161894	-0.000861302	0.0133516	0.948682
cg21851621	0.0180349	0.0295665	0.543134	0.0173153	0.0160552	0.283177	-0.025722	0.0242645	0.291437
cg21851632	2.63963e-05	0.00661781	0.996825	0.0049061	0.00359361	0.174967	-0.00197516	0.00543108	0.716798
cg21851666	-0.030925	0.0437942	0.481593	0.00923032	0.0237812	0.698666	0.0310189	0.0359409	0.389986
cg21851672	-0.0111942	0.0109815	0.310262	0.00424972	0.00596317	0.477564	0.00815311	0.00901223	0.367617
cg21851693	0.000598804	0.00191675	0.755324	0.000621083	0.00104084	0.551924	-0.00130388	0.00157303	0.408958
cg21851713	-0.00102719	0.00824766	0.901113	-0.00202167	0.00447865	0.652589	-0.00194237	0.00676866	0.774679
cg21851730	0.0113163	0.0104514	0.281286	-0.00319643	0.00567534	0.574436	-0.00370074	0.00857723	0.666978
cg21851753	0.00391765	0.00868801	0.652931	0.000477536	0.00471777	0.91956	0.000562572	0.00713004	0.937254
cg21851878	0.00555582	0.00856576	0.517944	-0.00195312	0.00465139	0.675378	-0.00274706	0.00702972	0.696717
cg21851911	-0.00951689	0.0141841	0.503656	0.00413237	0.00770226	0.592687	-0.000629597	0.0116406	0.956964
cg21851937	0.0048878	0.012076	0.686445	-0.00503211	0.00655752	0.444499	-0.0108791	0.00991048	0.274716
cg21851956	-0.0163469	0.00812393	0.0466439	0.0024721	0.00441147	0.576359	0.0143245	0.00666712	0.0338655
cg21851967	-0.00288753	0.00347697	0.40807	0.00217796	0.00188807	0.251189	0.00173489	0.00285347	0.544444
cg21852117	-0.0145531	0.00994625	0.14627	-0.00171778	0.00540102	0.751053	0.0112376	0.00816265	0.171398
cg21852208	-0.0607735	0.0248982	0.0162472	0.00228818	0.0135203	0.865918	0.0618557	0.0204334	0.00307492
cg21852273	-0.000503123	0.00730042	0.945181	-0.000439122	0.00396428	0.912001	0.00131747	0.00599129	0.826358
cg21852292	0.000734388	0.00285921	0.797774	-0.0016715	0.00155261	0.284027	-0.000352869	0.00234648	0.880739
cg21852346	0.00976527	0.0158427	0.538912	-0.00609761	0.00860293	0.479959	0.0036983	0.0130018	0.776603
cg21852417	0.00948227	0.0167607	0.57272	-0.00645947	0.00910143	0.479379	-0.0172586	0.0137551	0.212246
cg21852429	-0.0208758	0.0209887	0.322102	0.00764895	0.0113973	0.503551	0.00191539	0.0172249	0.911661
cg21852439	0.000370549	0.00211321	0.861128	-1.18174e-06	0.00114752	0.99918	-0.000684552	0.00173426	0.693812
cg21852503	0.000671371	0.00282484	0.812582	-0.000668224	0.00153395	0.663964	0.00100178	0.00231828	0.666498
cg21852513	0.0111421	0.00957774	0.24721	0.000176978	0.00520091	0.972916	-0.00967379	0.00786022	0.22105
cg21852550	-0.007328	0.0115482	0.527036	0.0020556	0.00627093	0.743687	0.00383424	0.00947736	0.68658
cg21852554	0.00443768	0.0130386	0.734242	0.00522578	0.00708023	0.462037	-0.000816311	0.0107005	0.939329
cg21852578	-2.81575e-05	0.00700364	0.996799	-0.000913919	0.00380312	0.810539	-0.00134876	0.00574772	0.814909
cg21852589	-0.00691323	0.011213	0.538813	0.00379515	0.00608888	0.534383	0.0117347	0.00920222	0.204924
cg21852634	-0.0105784	0.00737433	0.154269	0.00596397	0.00400442	0.139258	-0.0012197	0.00605194	0.840649
cg21852658	-0.00072918	0.00509371	0.886431	0.00201062	0.00276599	0.468826	-0.00166731	0.00418029	0.690777
cg21852712	0.000835438	0.00212441	0.694891	-0.00078292	0.0011536	0.498768	0.000235844	0.00174345	0.892642
cg21852728	-0.00220391	0.0062	0.722919	0.00396869	0.00336673	0.241023	-0.000659539	0.00508819	0.897103
cg21852792	0.0268685	0.025957	0.302884	-0.027979	0.0140952	0.0496331	0.00857915	0.0213023	0.687926
cg21852852	0.00824853	0.0065651	0.211625	0.001039	0.00356499	0.77126	-0.00556488	0.00538782	0.303934
cg21852926	-0.0151575	0.00976317	0.123411	0.00238634	0.00530161	0.653512	0.00238642	0.0080124	0.766386
cg21852992	-0.00332939	0.00283675	0.243065	0.00132018	0.00154041	0.393292	0.00217105	0.00232805	0.35309
cg21853007	0.00668258	0.00933506	0.475595	-0.00207991	0.00506913	0.682377	-0.00103454	0.00766106	0.892828
cg21853021	0.0350645	0.0256629	0.174615	-0.00340255	0.0139355	0.807558	-0.0270477	0.0210609	0.20175
cg21853055	0.00366093	0.00667491	0.584487	-0.0010774	0.00362462	0.76684	-0.00114429	0.00547794	0.834921
cg21853067	0.0211108	0.0167297	0.209664	-0.00529923	0.0090846	0.560872	-0.00397627	0.0137297	0.772659
cg21853198	-0.0121225	0.0120623	0.317107	-0.00134938	0.0065501	0.837165	0.0126793	0.00989928	0.202947
cg21853235	-0.00438235	0.00293668	0.138488	0.000118599	0.00159468	0.94085	0.00438238	0.00241006	0.0717294
cg21853250	-0.000182097	0.00436288	0.966783	0.0020045	0.00236913	0.399339	-0.00181867	0.00358051	0.612515
cg21853296	-0.00259639	0.00861844	0.763785	0.00174373	0.00467999	0.710169	-0.000200202	0.00707295	0.97747
cg21853331	0.00898999	0.0121078	0.45937	-0.00656662	0.00657479	0.320104	-0.0098579	0.00993659	0.323335
cg21853334	-0.009082	0.0398593	0.820185	0.0173669	0.0216444	0.424068	0.00702042	0.0327116	0.830464
cg21853510	0.0179978	0.0208023	0.388821	-0.0162587	0.0112961	0.1529	0.00658492	0.017072	0.700453
cg21853533	0.0347019	0.0170099	0.0437357	-0.0034674	0.00923673	0.708092	-0.0254597	0.0139596	0.0708959
cg21853568	-0.0126043	0.0118032	0.287917	0.00802552	0.0064094	0.213171	0.00683345	0.00968662	0.48202
cg21853581	0.0170723	0.0155509	0.274675	-0.0060705	0.00844447	0.473744	0.00243382	0.0127623	0.849109
cg21853587	-0.0136624	0.00950832	0.153589	0.00678835	0.00516322	0.191328	0.0040376	0.00780325	0.605898
cg21853625	-0.00154696	0.00947853	0.870655	0.00370644	0.00514704	0.472984	-0.00532857	0.00777881	0.494778
cg21853638	0.0131148	0.00946803	0.168805	-0.00133624	0.00514134	0.795426	-0.00805791	0.00777019	0.301997
cg21853693	-0.000688306	0.00747143	0.926766	-0.00318252	0.00405714	0.434477	0.00540942	0.00613162	0.379583
cg21853707	0.000299746	0.0131689	0.981882	0.0135742	0.00715098	0.0602861	-0.00203613	0.0108074	0.850909
cg21853806	0.000129801	0.00736178	0.985965	-0.00431867	0.0039976	0.282365	0.000908354	0.00604164	0.880765
cg21853836	0.00500183	0.00795843	0.530983	-0.00798461	0.00432159	0.0673458	-0.00154776	0.00653129	0.813116
cg21853871	0.00612196	0.00394741	0.123803	0.000553721	0.00214353	0.796641	-0.0070094	0.00323955	0.0326509
cg21853948	0.00292773	0.00314874	0.354507	-0.00172373	0.00170983	0.315606	-0.00253943	0.0025841	0.327906
cg21853964	-0.0141257	0.0151771	0.354036	0.00150529	0.00824151	0.855411	0.0128165	0.0124555	0.305746
cg21853977	0.00111742	0.0142444	0.937616	-0.00558074	0.00773503	0.47214	0.00289883	0.0116901	0.804618
cg21853989	-0.00438287	0.00715583	0.541478	0.00259369	0.00388576	0.505861	-0.00207774	0.00587262	0.724166
cg21853992	0.00227623	0.018015	0.899684	0.0016574	0.00978251	0.865774	0.00285283	0.0147845	0.847345
cg21854040	0.00686288	0.00939514	0.466655	-0.00360522	0.00510176	0.48127	-0.00970633	0.00771037	0.210743
cg21854165	-0.0163357	0.0100357	0.106436	0.00430146	0.00544957	0.431622	-0.00157874	0.00823602	0.848341
cg21854184	-0.0142195	0.0160164	0.376581	0.011096	0.00869725	0.204713	0.0131829	0.0131443	0.318092
cg21854228	0.0139906	0.0214673	0.515942	-0.00204968	0.0116572	0.860751	-0.00604147	0.0176177	0.732313
cg21854286	-0.00485612	0.0150469	0.74751	0.00948184	0.00817076	0.248374	-0.0083661	0.0123486	0.499515
cg21854324	0.00265188	0.00662617	0.689776	-0.00237102	0.00359815	0.511302	-0.00484684	0.00543794	0.374713
cg21854332	-0.0047403	0.0169461	0.780211	-0.0053351	0.00920209	0.563255	-0.0122377	0.0139073	0.380806
cg21854348	0.0067755	0.00898007	0.452159	0.00066557	0.00487637	0.891684	-0.00635495	0.00736974	0.390396
cg21854353	0.0141606	0.0145181	0.331516	0.00573266	0.00788366	0.468675	-0.0145135	0.0119147	0.225785
cg21854357	0.0157902	0.0175085	0.369101	-0.00381325	0.00950747	0.68914	-0.00691176	0.0143688	0.631454
cg21854408	-0.0239592	0.0298161	0.423381	-0.0211119	0.0161908	0.194974	0.0116719	0.0244694	0.634307
cg21854512	-0.000972332	0.00364012	0.78988	-0.00183829	0.00197666	0.354407	-0.000316137	0.00298736	0.915914
cg21854538	0.00648118	0.0157863	0.682195	0.000138512	0.00857228	0.987138	0.000532905	0.0129554	0.967264
cg21854560	0.00925639	0.0241275	0.701983	-0.0117441	0.0131018	0.372009	-0.008679	0.0198009	0.662018
cg21854617	-0.0158362	0.0086633	0.0702658	0.00211384	0.00470435	0.654073	0.00569667	0.00710977	0.424717
cg21854621	-0.000554402	0.00717299	0.938533	-2.34795e-06	0.00389508	0.99952	0.00245651	0.00588671	0.677273
cg21854632	0.0098156	0.00971117	0.314353	-0.00171904	0.00527337	0.745054	-0.0143329	0.00796973	0.0748545
cg21854633	0.0130618	0.0132679	0.327045	-0.00757783	0.00720472	0.295203	-0.0139702	0.0108886	0.202187
cg21854649	-0.00196554	0.0170769	0.908576	0.00750566	0.00927311	0.420032	0.00173631	0.0140146	0.901626
cg21854650	-0.00372545	0.00525329	0.479722	-0.00131932	0.00285264	0.644643	0.00295613	0.00431125	0.494359
cg21854725	0.00348573	0.00325891	0.28714	-0.00106173	0.00176966	0.549764	-0.00217109	0.00267451	0.418677
cg21854837	0.00749759	0.0175225	0.669573	0.00178434	0.00951511	0.851593	-0.000368676	0.0143803	0.979593
cg21854895	-0.0147566	0.0150114	0.327752	0.0084529	0.0081515	0.302022	-0.00315424	0.0123195	0.798401
cg21854896	0.00131412	0.0156328	0.93316	0.0102539	0.00848895	0.229672	0.000321665	0.0128295	0.980043
cg21854918	0.00726631	0.00711118	0.30911	-0.000188904	0.00386152	0.961072	-0.00363781	0.00583598	0.53435
cg21854921	0.00409403	0.00349856	0.244448	-0.000765144	0.00189979	0.687913	-0.00466268	0.00287119	0.107248
cg21854924	-0.0897212	0.0919696	0.331427	-0.0298698	0.0499414	0.551005	0.0672067	0.0754773	0.375182
cg21854952	-0.0160924	0.0123372	0.194828	0.00036042	0.00669938	0.957193	0.0167993	0.0101249	0.099921
cg21854965	-0.00504689	0.00686964	0.464106	-0.00295499	0.00373036	0.42998	0.00854734	0.00563775	0.132365
cg21855021	-0.0284105	0.0150812	0.0622274	-0.00203653	0.00818939	0.804073	0.0309701	0.0123768	0.0138106
cg21855041	0.00317988	0.00793386	0.689346	0.00295125	0.00430825	0.494771	-0.00232561	0.00651113	0.721646
cg21855109	-0.0111386	0.017611	0.528384	-0.0055906	0.00956312	0.560014	0.00964757	0.0144529	0.50584
cg21855135	0.0101032	0.0160143	0.529425	-0.00216417	0.00869612	0.803929	-0.0128169	0.0131426	0.331591
cg21855143	0.00519823	0.00949725	0.585254	-0.00459493	0.0051572	0.374889	-0.00122832	0.00779417	0.875065
cg21855154	-0.0115444	0.00674972	0.0900185	-0.00154534	0.00366524	0.674125	0.012715	0.00553934	0.0236068
cg21855200	-0.0152068	0.00963129	0.117232	-0.00341036	0.00522999	0.515711	0.0153825	0.00790417	0.0541899
cg21855205	0.0145862	0.0131297	0.26902	-0.00165352	0.00712971	0.817031	-0.00672302	0.0107752	0.533964
cg21855211	0.0115203	0.0196435	0.558762	-0.00806256	0.0106668	0.451354	0.00181633	0.016121	0.910499
cg21855225	0.0014082	0.0103823	0.892358	-0.000276619	0.00563781	0.960956	0.00305114	0.00852051	0.72096
cg21855244	-0.00213278	0.00770588	0.782474	-0.00304092	0.00418445	0.468942	0.00313091	0.00632403	0.621531
cg21855257	-0.0405196	0.0325913	0.216413	0.0233901	0.0176977	0.189029	0.0392383	0.0267469	0.145223
cg21855281	0.0633955	0.0344891	0.0687413	-0.0223193	0.0187283	0.235928	-0.0212006	0.0283044	0.455442
cg21855286	-0.00460356	0.00671462	0.494406	-0.00162995	0.00364618	0.655733	0.00254102	0.00551053	0.645623
cg21855316	0.00898728	0.0175608	0.60983	0.00855578	0.00953588	0.371561	-0.00676224	0.0144117	0.639843
cg21855329	0.0336699	0.0137048	0.0155809	-0.00698824	0.00744197	0.349772	-0.0272496	0.0112472	0.0170342
cg21855360	-0.00626122	0.0196877	0.751067	0.00250547	0.0106908	0.815144	0.0148817	0.0161572	0.359038
cg21855392	-0.000308953	0.0159872	0.984617	-0.0169984	0.00868136	0.0527581	0.0095723	0.0131203	0.467197
cg21855467	-0.00644565	0.00693821	0.354919	0.00385962	0.00376759	0.307882	0.00744488	0.00569403	0.193773
cg21855587	0.0028645	0.00422698	0.499404	0.00233269	0.00229534	0.311729	-0.00279862	0.00346899	0.421548
cg21855617	-0.0065746	0.0113308	0.562938	0.00535731	0.00615285	0.385812	-0.000919288	0.0092989	0.921429
cg21855668	0.010165	0.00875521	0.248147	0.00653208	0.00475426	0.172253	-0.00317217	0.0071852	0.659728
cg21855816	-0.00566446	0.0153895	0.713526	0.00265524	0.00835683	0.751289	0.00511882	0.0126298	0.686047
cg21855830	0.00828835	0.0222591	0.710342	0.00619857	0.0120871	0.609103	-0.0116806	0.0182675	0.52388
cg21855854	-0.00339059	0.00842079	0.687991	-0.00319247	0.00457267	0.486548	0.00418152	0.00691075	0.546375
cg21855910	0.000532912	0.00734337	0.94228	0.00110809	0.0039876	0.781624	-0.00259446	0.00602653	0.66767
cg21855944	-0.00337822	0.00379033	0.374728	0.000942558	0.00205823	0.647895	0.00551241	0.00311063	0.0791435
cg21855963	0.00345662	0.00508224	0.497847	0.000502972	0.00275976	0.85572	-0.00435875	0.00417088	0.298294
cg21856005	0.00983565	0.00541248	0.0719062	-0.00623975	0.00293909	0.0359945	-0.00512452	0.00444189	0.251132
cg21856047	0.00472276	0.00365542	0.199069	3.34689e-05	0.00198497	0.986578	-0.00209011	0.00299992	0.487446
cg21856067	-0.00233491	0.0039747	0.558111	2.43146e-05	0.00215835	0.991032	0.00497625	0.00326194	0.129993
cg21856086	-0.0064494	0.0139375	0.644466	0.00908763	0.00756834	0.23243	0.00650189	0.0114382	0.570896
cg21856256	-0.00912839	0.011106	0.412893	0.00974919	0.00603078	0.108835	0.011262	0.00911442	0.21923
cg21856257	-0.0131218	0.0082027	0.112536	0.00931466	0.00445424	0.0388138	0.0128954	0.00673177	0.0580122
cg21856275	0.000933754	0.00282642	0.741752	0.000405629	0.00153481	0.792053	-0.00140961	0.00231958	0.544638
cg21856334	0.0005939	0.00383488	0.877209	0.0015664	0.00208242	0.453537	-0.000657571	0.00314719	0.834883
cg21856435	-0.0222738	0.00918843	0.0169755	0.00758575	0.00498951	0.131295	0.0133373	0.00754073	0.0797156
cg21856508	0.0269501	0.0237816	0.259581	-0.0039023	0.0129139	0.763087	-0.00566456	0.019517	0.772181
cg21856519	0.0361733	0.0248311	0.148027	-0.0130634	0.0134838	0.33476	-0.0493794	0.0203783	0.0170189
cg21856603	-0.0347623	0.0118427	0.00405734	0.0164405	0.00643084	0.0119363	0.0247376	0.00971904	0.0123049
cg21856634	-0.00845118	0.00552493	0.128975	0.00457184	0.00300015	0.130411	0.00504489	0.00453418	0.268291
cg21856645	0.0260655	0.00853073	0.00281983	-0.008629	0.00463236	0.0651636	-0.0143633	0.00700097	0.0425827
cg21856670	0.0128343	0.0161311	0.427964	0.00453514	0.00875953	0.605681	0.00306019	0.0132384	0.81762
cg21856680	0.00117723	0.0114125	0.918029	-0.000150625	0.00619722	0.980653	-0.000201828	0.00936596	0.982847
cg21856689	-1.63346e-05	0.00291845	0.995544	-0.000301495	0.00158478	0.849468	0.00313859	0.0023951	0.192783
cg21856695	0.0074066	0.00643426	0.252179	-0.00103079	0.00349394	0.768532	-0.00351816	0.00528044	0.506638
cg21856744	-0.0111801	0.00738681	0.133016	0.00424352	0.00401119	0.29241	0.00806507	0.00606218	0.186141
cg21856771	-0.00455316	0.00866627	0.600371	-0.00248211	0.00470596	0.598951	0.00252972	0.0071122	0.722756
cg21856784	0.0129307	0.0154395	0.404124	0.00143322	0.008384	0.864579	-0.0120996	0.0126709	0.341715
cg21856791	0.0204745	0.0181429	0.261559	0.00180288	0.009852	0.855138	-0.0202697	0.0148895	0.176188
cg21856807	-0.0281964	0.0162695	0.0858839	0.0290461	0.00883471	0.00135647	0.0052723	0.013352	0.693705
cg21856912	0.00678618	0.0160483	0.673224	0.00313226	0.00871457	0.719964	-0.00702496	0.0131705	0.594842
cg21856963	-0.0141698	0.0163095	0.386843	-0.00378375	0.00885638	0.670044	0.0271604	0.0133848	0.0448528
cg21857017	0.01825	0.0101371	0.0745509	-0.00760443	0.00550466	0.169939	-0.0137516	0.00831928	0.101188
cg21857098	0.0240046	0.0148632	0.109167	-0.00195541	0.00807102	0.809017	-0.0197358	0.0121979	0.108532
cg21857123	-0.00539825	0.00972913	0.580121	-0.00357474	0.00528312	0.500059	0.00146033	0.00798447	0.855216
cg21857128	0.00385718	0.015897	0.808739	0.0110088	0.0086324	0.204895	0.00615587	0.0130463	0.63797
cg21857146	0.0142409	0.00923826	0.126064	-0.0112654	0.00501657	0.0267261	-0.00677886	0.00758163	0.373211
cg21857190	0.0064994	0.0108641	0.550904	-0.00363964	0.00589941	0.538542	-0.0050143	0.00891587	0.574987
cg21857200	0.010106	0.00965856	0.297706	-0.00535315	0.0052448	0.309656	-0.00272749	0.00792655	0.731431
cg21857204	0.00707109	0.00797155	0.376992	0.00196065	0.00432872	0.651483	-0.0082964	0.00654206	0.207418
cg21857209	-0.000355502	0.0081295	0.965199	-0.00240353	0.00441449	0.587225	0.00176104	0.00667169	0.792306
cg21857251	-0.0102703	0.00763798	0.181511	-0.00502609	0.00414758	0.228181	0.0126501	0.00626831	0.0460136
cg21857346	0.0363475	0.0335652	0.281225	-0.00792009	0.0182266	0.664752	-0.0285742	0.0275462	0.301862
cg21857363	0.00355467	0.00228823	0.123186	-0.00021506	0.00124256	0.862907	-0.00222639	0.0018779	0.238345
cg21857449	-0.000162635	0.00926204	0.986022	0.00325091	0.00502948	0.519386	0.00389908	0.00760114	0.609008
cg21857598	0.0521125	0.0240937	0.032713	-0.017723	0.0130834	0.178314	-0.0309649	0.0197731	0.120219
cg21857660	0.0190579	0.00860096	0.0287651	-0.00984995	0.0046705	0.0372165	-0.014907	0.00705861	0.0369596
cg21857668	-0.00511013	0.00864943	0.555863	-0.000404395	0.00469682	0.931544	0.00792365	0.00709839	0.266743
cg21857679	-0.00111648	0.00314345	0.723137	-0.000375804	0.00170696	0.826155	0.000955983	0.00257976	0.71167
cg21857724	0.000601908	0.0116886	0.959024	-0.00693303	0.00634715	0.277085	0.00874603	0.00959255	0.363893
cg21857822	-0.0135086	0.0441847	0.760387	0.0002046	0.0239932	0.993212	0.00516341	0.0362613	0.887029
cg21857843	-0.0021212	0.00767947	0.7829	0.00241314	0.00417011	0.563992	0.00287087	0.00630236	0.649631
cg21857867	-0.0358763	0.0291358	0.22082	-0.00439907	0.0158214	0.781499	0.0153367	0.0239111	0.522592
cg21857885	-0.00366716	0.00423859	0.38882	-0.00249088	0.00230164	0.281522	0.00242268	0.00347851	0.487603
cg21857945	-0.0325686	0.0341732	0.342657	0.00608394	0.0185568	0.743644	0.0248934	0.0280451	0.376683
cg21857959	0.00126311	0.0111924	0.910352	-0.0024134	0.00607773	0.692072	0.0069768	0.00918538	0.449146
cg21857979	0.00533632	0.0158719	0.737352	-0.00492456	0.00861878	0.568911	-0.00132753	0.0130257	0.919009
cg21858005	-0.0140667	0.0105233	0.184072	0.00715288	0.00571436	0.213321	0.011434	0.00863621	0.18826
cg21858080	-0.0119833	0.012979	0.357881	0.00415027	0.00704786	0.557157	0.0075201	0.0106516	0.481675
cg21858099	-0.0324883	0.0177185	0.0694206	0.015232	0.00962154	0.116266	0.0216351	0.0145412	0.139652
cg21858106	0.00352721	0.00479154	0.463217	-0.00248443	0.00260191	0.341748	-0.00157058	0.00393231	0.690369
cg21858108	0.00356637	0.0165079	0.829356	-0.0189175	0.00896412	0.037094	0.0114985	0.0135476	0.397865
cg21858113	0.00718996	0.0119125	0.547375	-0.00321835	0.00646873	0.619812	-0.00642079	0.00977629	0.5127
cg21858187	0.0172003	0.0106075	0.107767	-0.00174893	0.00576009	0.761984	-0.013849	0.00870532	0.114509
cg21858225	0.00341341	0.00783642	0.663993	0.000410996	0.00425534	0.923233	0.000360932	0.00643117	0.955346
cg21858255	-0.011022	0.00570148	0.0557837	-0.000450633	0.00309602	0.884541	0.00839023	0.00467907	0.0756985
cg21858277	0.00713264	0.00698283	0.30928	6.7719e-05	0.00379182	0.985784	-0.0109726	0.00573064	0.0581256
cg21858291	0.00762363	0.00594777	0.202621	-0.00452849	0.00322976	0.163697	-0.00607092	0.00488119	0.216241
cg21858320	-0.0278206	0.0194912	0.156316	0.0100379	0.0105842	0.345012	0.0244165	0.015996	0.129777
cg21858359	0.0112628	0.0177498	0.527051	-0.00673061	0.00963851	0.486461	-0.00131958	0.0145668	0.927985
cg21858376	0.00164288	0.00205761	0.426337	0.000469041	0.00111733	0.675459	-0.000744937	0.00168863	0.659972
cg21858446	0.00131057	0.0100201	0.896178	-0.000463699	0.00544115	0.932241	-0.00323762	0.00822329	0.694555
cg21858461	-0.00846245	0.0113637	0.458045	-0.00139565	0.00617071	0.821486	0.00995987	0.00932589	0.287868
cg21858462	-0.000252435	0.00230481	0.912986	-0.000897608	0.00125156	0.474777	0.00129105	0.00189151	0.496324
cg21858483	0.00148781	0.00959265	0.877028	-3.0081e-06	0.00520901	0.99954	-0.00447601	0.00787246	0.57081
cg21858516	-0.000122097	0.0135967	0.992851	0.000337886	0.00738329	0.963582	0.00405224	0.0111585	0.717188
cg21858526	-0.00297453	0.00622717	0.633833	0.00163088	0.00338149	0.630554	0.00317028	0.00511049	0.536312
cg21858607	0.00272343	0.00988521	0.783445	-0.00263206	0.00536788	0.624874	0.00125497	0.00811256	0.877346
cg21858614	0.00351465	0.00413013	0.396631	-0.00177519	0.00224275	0.43034	-0.00249553	0.0033895	0.463145
cg21858649	0.00366716	0.0138244	0.7913	0.00221891	0.00750694	0.768107	0.000532081	0.0113454	0.962679
cg21858653	0.00744206	0.00868574	0.39341	-0.000815073	0.00471654	0.863117	-0.00993618	0.00712818	0.166149
cg21858680	0.011731	0.0187718	0.533313	-0.00953727	0.0101935	0.351515	-0.0157652	0.0154055	0.308389
cg21858700	-0.00397617	0.0058836	0.500583	-0.000231954	0.00319492	0.942256	0.00252873	0.00482854	0.601538
cg21858764	0.0202275	0.0189399	0.287867	-0.00205478	0.0102848	0.842015	-0.0111	0.0155435	0.476666
cg21858772	-0.00245503	0.00994952	0.805563	0.00259367	0.0054028	0.632138	0.00514735	0.00816534	0.529747
cg21858777	-0.00230506	0.00844788	0.785475	0.00267157	0.00458738	0.561506	0.000911175	0.00693298	0.895678
cg21858823	0.00669031	0.0136772	0.625704	-0.00179143	0.007427	0.809845	-0.00813324	0.0112245	0.470239
cg21858856	-0.0047276	0.00666827	0.479844	0.00195605	0.00362101	0.590156	-0.00121803	0.00547249	0.82428
cg21858885	-0.000986304	0.00824922	0.905047	0.000903866	0.0044795	0.840463	0.00754486	0.00676994	0.267509
cg21858899	0.00599137	0.0102035	0.558281	-0.00684331	0.00554072	0.219427	-0.00132211	0.00837378	0.874835
cg21858904	0.00142559	0.00957712	0.881942	0.00268864	0.00520058	0.606202	-0.00335997	0.00785972	0.669857
cg21858940	-0.00314063	0.0164899	0.849302	-0.00617703	0.00895439	0.491752	0.00633857	0.0135329	0.640439
cg21858961	-0.0138872	0.010718	0.197796	0.000359825	0.0058201	0.950815	0.0038701	0.00879602	0.660813
cg21859000	-0.00227516	0.0154975	0.883552	0.00596301	0.00841545	0.480085	0.020572	0.0127184	0.108635
cg21859019	0.0278616	0.0129164	0.0331764	-0.0199774	0.00701387	0.0052475	-0.0214398	0.0106002	0.0455411
cg21859053	-0.000476349	0.00916025	0.958622	-0.00477427	0.00497421	0.339258	0.00356314	0.0075176	0.636459
cg21859056	0.00282769	0.0187231	0.880231	-0.0286368	0.0101671	0.00575388	-0.00295623	0.0153656	0.84779
cg21859171	0.00477891	0.00965381	0.621568	0.00122623	0.00524222	0.815487	-0.00268455	0.00792266	0.735372
cg21859201	-0.000900866	0.00667812	0.892939	0.00600031	0.00362636	0.100848	-0.00114655	0.00548058	0.834677
cg21859216	0.0459196	0.0165309	0.00643627	-0.00680366	0.00897665	0.450114	-0.0294667	0.0135666	0.0320019
cg21859290	-0.00643662	0.0118594	0.588403	0.00907641	0.00643989	0.161537	0.00535284	0.00973271	0.583445
cg21859337	-0.000929996	0.00274888	0.735768	-0.000799503	0.0014927	0.59331	4.81689e-05	0.00225594	0.983004
cg21859370	-0.00617347	0.00396975	0.122788	0.0023644	0.00215565	0.275108	0.00266733	0.00325788	0.414708
cg21859421	-0.00646467	0.06428	0.920074	0.00781061	0.0349054	0.823355	-0.079099	0.0527531	0.136629
cg21859425	0.00684611	0.0136783	0.617716	-0.00283707	0.0074276	0.703225	-0.00235481	0.0112254	0.834232
cg21859426	4.19457e-05	0.00532633	0.993731	-0.00224099	0.00289231	0.440115	-2.32043e-05	0.00437119	0.995774
cg21859434	-0.00524472	0.00432561	0.227925	0.0042323	0.00234889	0.0743116	0.00265797	0.00354992	0.455611
cg21859455	4.9993e-05	0.006488	0.993866	0.0034515	0.00352312	0.329398	-0.00098899	0.00532455	0.85299
cg21859527	0.0103338	0.0146043	0.480701	0.014853	0.00793044	0.0637355	-0.0107196	0.0119854	0.373069
cg21859546	-0.0071943	0.0233093	0.758175	0.00212184	0.0126574	0.867177	-0.006475	0.0191294	0.735643
cg21859562	-0.00228433	0.0116793	0.845293	0.00196194	0.00634208	0.757638	0.000234433	0.00958489	0.980531
cg21859580	0.00516013	0.00704241	0.465287	-0.00513856	0.00382418	0.181809	-0.00737482	0.00577954	0.204636
cg21859594	0.00277067	0.00728103	0.704284	0.000554034	0.00395375	0.888815	-0.00188144	0.00597537	0.75346
cg21859597	0.000500866	0.00219529	0.81995	-0.000752593	0.00119209	0.529139	0.000709306	0.00180163	0.694562
cg21859603	0.0223465	0.0135175	0.101152	-0.00164255	0.00734031	0.823351	-0.0124663	0.0110935	0.263568
cg21859615	0.0154537	0.00780753	0.0502766	-0.00398296	0.00423965	0.349556	-0.00817218	0.00640746	0.204849
cg21859623	-0.00329738	0.00217866	0.133024	0.0017375	0.00118306	0.144783	0.000453991	0.00178798	0.800037
cg21859628	0.00500597	0.00780064	0.522378	-0.00579893	0.00423591	0.173791	-0.00392439	0.0064018	0.541133
cg21859757	0.0224167	0.0217093	0.304065	0.00758472	0.0117886	0.521309	-0.0222097	0.0178163	0.215195
cg21859762	0.00163915	0.0166831	0.921911	-0.0131385	0.00905925	0.149823	0.0034494	0.0136914	0.801558
cg21859781	-0.00305625	0.00197892	0.125363	0.000390027	0.00107459	0.717336	0.00157942	0.00162405	0.332927
cg21859836	-0.0125975	0.00698783	0.0741607	0.000949549	0.00379454	0.802868	0.0129795	0.00573475	0.0255796
cg21859862	-0.000891271	0.00214839	0.679056	0.000120823	0.00116662	0.917702	-0.000260108	0.00176313	0.882987
cg21859880	0.00160349	0.0122408	0.896019	-0.00337258	0.00664702	0.612902	0.00894297	0.0100458	0.375289
cg21859992	-0.0114804	0.0112094	0.307998	0.0042393	0.00608694	0.487611	0.00213373	0.00919929	0.817011
cg21859993	0.00340492	0.0120812	0.778598	-0.00951458	0.00656032	0.149814	0.00814161	0.00991472	0.413329
cg21860029	-0.000179474	0.00282457	0.949452	0.000723088	0.0015338	0.638264	-0.000636413	0.00231806	0.78418
cg21860045	0.0012901	0.00924742	0.889303	-0.00352147	0.00502154	0.484614	-0.00186279	0.00758914	0.806562
cg21860097	-0.0107095	0.0155507	0.492473	0.0201453	0.00844436	0.018758	0.00289797	0.0127621	0.820786
cg21860122	0.0129727	0.0235755	0.583254	-0.00132702	0.012802	0.91763	-0.00780118	0.0193479	0.687579
cg21860188	-0.0184115	0.0107139	0.088524	0.00815574	0.00581787	0.163778	0.012463	0.00879265	0.159183
cg21860254	0.000394128	0.00316246	0.901046	0.000814873	0.00171728	0.636075	0.000493389	0.00259536	0.849578
cg21860300	0.00117106	0.00786453	0.881902	0.00593497	0.0042706	0.167418	-0.003593	0.00645423	0.578871
cg21860329	-0.0252076	0.0119913	0.0378217	0.00580755	0.00651154	0.374401	0.00739315	0.00984099	0.4541
cg21860360	0.0340932	0.0754923	0.652437	-0.0205548	0.0409939	0.617083	-0.105682	0.0619547	0.0908683
cg21860398	0.0154204	0.0149827	0.305639	-0.00271046	0.00813594	0.739658	-0.00499681	0.012296	0.685255
cg21860452	0.00150591	0.00321877	0.640817	-0.0011056	0.00174786	0.528343	-0.00141588	0.00264157	0.593041
cg21860560	-0.00889928	0.0133491	0.506388	0.00367106	0.00724886	0.613567	-0.00459248	0.0109553	0.675887
cg21860629	0.00244875	0.0213597	0.908937	-0.0051221	0.0115988	0.65964	0.00359137	0.0175294	0.838047
cg21860667	0.0030745	0.00832332	0.712551	0.0022828	0.00451974	0.614518	-0.00335045	0.00683075	0.62476
cg21860675	-0.0409168	0.0232173	0.0807895	0.037008	0.0126075	0.00405653	0.0354096	0.0190539	0.0657868
cg21860679	0.00138044	0.00210043	0.512415	0.00111249	0.00114058	0.331515	-0.00178449	0.00172377	0.302836
cg21860785	0.00208668	0.0147592	0.887827	0.00237426	0.00801454	0.767603	0.00274786	0.0121125	0.820953
cg21860825	0.0131614	0.0133386	0.325948	-0.016284	0.00724314	0.0265573	-0.00874336	0.0109467	0.426172
cg21860846	-0.00382913	0.00496769	0.442474	-0.00158284	0.00269756	0.558562	0.00252765	0.00407687	0.536542
cg21860926	-0.000405341	0.0181261	0.982199	-0.0188452	0.00984285	0.0581406	0.0139906	0.0148757	0.349019
cg21860968	0.020542	0.0149324	0.171719	-0.0145843	0.0081086	0.0748212	-0.0117246	0.0122547	0.340795
cg21861151	-0.0267422	0.0128788	0.040183	0.00834379	0.00699348	0.235404	0.0228885	0.0105694	0.032505
cg21861175	-0.0046198	0.008571	0.590974	0.00333149	0.00465423	0.475633	0.00294519	0.00703402	0.676248
cg21861192	0.0283314	0.00922182	0.00267842	-0.00993338	0.00500764	0.0497869	-0.0176048	0.00756813	0.0218418
cg21861197	0.0262971	0.0214196	0.222175	-0.00831203	0.0116313	0.476353	-0.0188378	0.0175785	0.286228
cg21861211	0.00113448	0.0021858	0.604787	0.000372089	0.00118694	0.754505	-0.000174838	0.00179384	0.922534
cg21861233	0.00188374	0.00742251	0.800134	-0.00125483	0.00403058	0.756141	-0.000829313	0.00609148	0.891957
cg21861265	0.0110356	0.0106873	0.304063	-0.0114563	0.00580343	0.0508825	-0.00590899	0.00877082	0.501909
cg21861305	-0.00323377	0.015354	0.833578	0.00787848	0.00833756	0.346761	0.00984457	0.0126007	0.43632
cg21861313	-0.00213454	0.0140609	0.879617	-0.0128238	0.00763535	0.0958858	-0.00317831	0.0115394	0.783502
cg21861324	-0.0069836	0.00808588	0.389643	0.00619197	0.0043908	0.161298	-0.00395694	0.00663589	0.552204
cg21861340	0.0141668	0.0096663	0.145615	-0.00526397	0.005249	0.318134	-0.00745434	0.0079329	0.349444
cg21861532	-0.0018489	0.00936444	0.843849	-0.0102231	0.00508509	0.0468349	0.00727359	0.00768518	0.345997
cg21861563	0.00279144	0.0065774	0.672104	-0.000783352	0.00357167	0.826804	0.00419092	0.00539792	0.439181
cg21861586	-0.0144367	0.0173531	0.407245	0.0115441	0.00942309	0.223158	0.0131045	0.0142413	0.359492
cg21861639	-0.00776167	0.0107331	0.471123	0.000402642	0.00582832	0.945048	0.013275	0.00880844	0.134657
cg21861651	-0.00596904	0.0210784	0.777569	0.00505418	0.011446	0.659669	-0.000939819	0.0172985	0.956771
cg21861901	0.0105079	0.0094101	0.266573	-0.00548895	0.00510988	0.285091	0.000584024	0.00772265	0.939855
cg21861953	0.0366358	0.0162256	0.0259254	-0.0272706	0.00881085	0.00249537	-0.0207367	0.013316	0.122276
cg21861962	-0.0227913	0.0123803	0.0683267	-0.00148859	0.00672277	0.825172	0.0151185	0.0101602	0.139611
cg21862081	0.0246535	0.0105799	0.0216187	-0.0194617	0.00574511	0.000979294	-0.0143513	0.00868268	0.101209
cg21862099	-0.0960349	0.0721005	0.185627	-0.0113808	0.0391521	0.771843	0.0951646	0.0591712	0.110637
cg21862100	0.00574944	0.0109519	0.600658	-0.00315092	0.00594709	0.597301	0.000114975	0.00898793	0.989817
cg21862126	-0.0256644	0.0169166	0.132108	-0.00141072	0.00918609	0.87823	0.0330162	0.0138831	0.0191239
cg21862163	-0.00640356	0.0207653	0.758378	-0.00463823	0.011276	0.681626	0.000582672	0.0170416	0.972787
cg21862228	-0.00585396	0.0106852	0.584902	-0.0142796	0.00580231	0.0154089	0.0184356	0.00876913	0.0378063
cg21862320	-0.00103335	0.0119537	0.931269	-0.00125696	0.0064911	0.846812	-0.000905785	0.0098101	0.926602
cg21862353	-0.00132409	0.0341872	0.969175	0.0151656	0.0185643	0.415739	0.00554633	0.0280566	0.843657
cg21862363	-0.0143405	0.0228954	0.532383	0.00424972	0.0124327	0.73314	0.0237284	0.0187897	0.209317
cg21862372	0.0113136	0.016568	0.496132	0.00160358	0.00899677	0.858863	-0.0154769	0.013597	0.257483
cg21862373	-0.000773818	0.00237731	0.74542	-0.000939814	0.00129093	0.468152	0.000785311	0.001951	0.688084
cg21862375	-0.0125379	0.0124487	0.316065	0.00256564	0.00675991	0.70502	0.015296	0.0102164	0.137203
cg21862452	-0.0039321	0.00551444	0.477322	0.00155463	0.00299446	0.604686	0.00514198	0.00452557	0.25834
cg21862493	-0.000855554	0.00906014	0.924939	-0.00232399	0.00491985	0.637599	0.00516709	0.00743544	0.488566
cg21862529	0.00036821	0.00925331	0.968331	-0.00174153	0.00502474	0.729561	-0.00241015	0.00759397	0.751559
cg21862531	0.00537486	0.0200899	0.789555	-0.00904512	0.0109093	0.40883	-0.0208372	0.0164873	0.208962
cg21862542	0.0136124	0.0131342	0.302284	0.0036792	0.00713215	0.606986	-0.00162623	0.0107789	0.880354
cg21862615	0.0108198	0.00968454	0.266334	-0.00950559	0.00525891	0.0734141	-0.0121618	0.00794788	0.128841
cg21862617	0.0159069	0.00992151	0.111742	-0.00327155	0.00538759	0.544944	-0.00846969	0.00814235	0.300527
cg21862635	0.00231363	0.00905199	0.798742	-0.00126001	0.00491542	0.798168	0.00325651	0.00742876	0.661981
cg21862797	-0.00378487	0.0181818	0.835483	-0.0105325	0.00987312	0.288406	0.0132509	0.0149214	0.376452
cg21862833	-0.0032915	0.00346792	0.344636	0.00133257	0.00188315	0.480673	0.00147384	0.00284604	0.605598
cg21862903	-0.0043299	0.00256584	0.0943366	0.000910208	0.0013933	0.514943	0.00350826	0.00210572	0.0985468
cg21862957	-0.00619146	0.0109157	0.571731	0.00589503	0.00592748	0.32215	0.00249784	0.0089583	0.780899
cg21862992	0.00438317	0.0211433	0.836153	0.00146374	0.0114812	0.898785	-0.0278222	0.0173518	0.11171
cg21863005	-0.00363684	0.0096775	0.707786	-0.0029796	0.00525509	0.571874	0.00515041	0.0079421	0.518017
cg21863016	0.00116438	0.00804688	0.885213	0.00199226	0.00436963	0.649336	0.00200857	0.00660389	0.761588
cg21863110	0.00181435	0.0119824	0.879923	0.000885992	0.0065067	0.891939	-0.000154629	0.00983368	0.987483
cg21863114	-0.00714119	0.010885	0.513156	0.00762673	0.00591077	0.199649	0.00328762	0.00893305	0.713559
cg21863172	-0.00642929	0.00745576	0.390385	0.000467365	0.00404864	0.908309	0.00376795	0.00611877	0.539297
cg21863200	0.00569673	0.0156976	0.717373	0.0120772	0.00852414	0.159362	-0.01228	0.0128827	0.34257
cg21863207	-0.00234166	0.00929485	0.801565	0.000422575	0.0050473	0.933429	0.00151911	0.00762807	0.842515
cg21863229	-0.00357135	0.0148752	0.810709	0.00243592	0.00807755	0.763552	-0.00172538	0.0122077	0.887864
cg21863296	-0.0152266	0.012243	0.216253	0.00387141	0.00664818	0.561539	0.00957363	0.0100475	0.342762
cg21863307	-0.021628	0.0142503	0.131953	0.00592082	0.00773821	0.445826	0.0111793	0.0116949	0.341212
cg21863326	0.000369373	0.0104053	0.971747	-0.00372701	0.00565032	0.510882	0.00504251	0.00853941	0.556068
cg21863334	-0.0301048	0.0175701	0.0894539	0.0249831	0.00954094	0.0100761	0.0129108	0.0144194	0.372541
cg21863351	-0.00336589	0.00892085	0.706674	0.00654081	0.00484421	0.179713	0.00158476	0.00732113	0.829027
cg21863379	0.0446501	0.0188556	0.0196305	-0.00977829	0.010239	0.34167	-0.0328301	0.0154744	0.0361186
cg21863485	-0.000774415	0.00997019	0.938229	-0.000370292	0.00541402	0.945595	0.00859043	0.0081823	0.296074
cg21863544	0.00718174	0.0152823	0.63933	-0.00625095	0.00829862	0.452908	-0.0136218	0.0125418	0.279804
cg21863546	0.00757432	0.0109239	0.489538	-0.00429944	0.00593191	0.470114	-0.0112237	0.00896499	0.213247
cg21863698	0.0169725	0.0119211	0.157353	-0.00936245	0.00647339	0.150937	-0.0205848	0.00978334	0.0376514
cg21863721	0.00329116	0.0107039	0.759064	-0.000646517	0.00581243	0.911637	-0.00614039	0.00878442	0.486022
cg21863826	0.0105221	0.0196001	0.592461	-0.0189986	0.0106432	0.0770115	0.00900125	0.0160853	0.576894
cg21863860	0.00769818	0.0081442	0.34661	0.0038088	0.00442247	0.39098	-0.0122468	0.00668375	0.0696083
cg21863874	-0.0100667	0.00688795	0.146732	-0.00135649	0.0037403	0.717549	0.00932174	0.00565278	0.10199
cg21863878	-0.00171695	0.00364532	0.638572	0.00151434	0.00197948	0.445899	-0.00190522	0.00299162	0.525544
cg21863888	0.00463412	0.012857	0.719212	-0.000558538	0.00698161	0.936382	-0.000463214	0.0105514	0.965063
cg21863946	0.0106322	0.0177492	0.55039	0.009115	0.0096382	0.346366	-0.0300046	0.0145664	0.0417724
cg21863949	0.00292039	0.00758485	0.70096	0.00127551	0.00411874	0.757387	-0.00543081	0.00622471	0.384858
cg21863998	-0.00818929	0.0122582	0.505491	-0.00281253	0.00665646	0.673465	0.0101107	0.01006	0.317083
cg21864016	0.0129932	0.0387409	0.737971	-0.0252903	0.0210371	0.231877	-0.0106468	0.0317937	0.73836
cg21864026	0.0072815	0.00851107	0.394116	3.17959e-05	0.00462169	0.994523	-0.00611804	0.00698483	0.382991
cg21864030	0.0220483	0.011088	0.0492423	0.00369463	0.00602102	0.540732	-0.0168933	0.00909967	0.0660624
cg21864056	-0.00335819	0.0163059	0.837211	-0.00229311	0.00885443	0.796135	0.00473477	0.0133818	0.724151
cg21864105	-0.000251131	0.00328362	0.939176	0.000713632	0.00178307	0.689766	0.00123623	0.00269479	0.647319
cg21864142	-0.0197118	0.0174697	0.26163	0.0202111	0.00948641	0.0353556	0.0217584	0.014337	0.131973
cg21864152	0.0153119	0.0221535	0.490912	-0.0111527	0.0120298	0.355911	-0.00188015	0.0181808	0.917823
cg21864191	0.0047212	0.0153964	0.759696	-0.00297565	0.00836059	0.722587	-0.00768144	0.0126355	0.54449
cg21864195	0.0263677	0.0205448	0.202041	-0.00460845	0.0111563	0.680351	-0.0118637	0.0168606	0.483147
cg21864203	0.00269229	0.00484648	0.579671	-0.0046544	0.00263174	0.0797383	-0.0028919	0.00397739	0.468718
cg21864225	0.00676931	0.0102931	0.512133	-0.00467681	0.00558935	0.404556	-0.00778936	0.00844728	0.358487
cg21864248	-0.0024251	0.00732732	0.741299	-0.00440962	0.00397889	0.27017	0.00441738	0.00601336	0.46415
cg21864256	0.00377839	0.00340139	0.269061	-0.00275554	0.00184703	0.138593	-0.00296936	0.00279144	0.289778
cg21864275	0.00440273	0.0157213	0.779967	0.0046385	0.00853702	0.587995	-0.00765217	0.0129021	0.554336
cg21864304	-0.00280622	0.0182219	0.87789	0.0126676	0.0098949	0.203163	0.0115478	0.0149543	0.441649
cg21864318	0.0248515	0.0282275	0.380562	0.0153522	0.0153281	0.318749	-0.0325964	0.0231656	0.162217
cg21864323	-0.00836293	0.0100609	0.407645	0.0108646	0.00546329	0.0492215	0.000908077	0.00825676	0.912626
cg21864349	0.00216819	0.00745288	0.771661	0.00018656	0.00404707	0.963316	-0.00342775	0.0061164	0.576333
cg21864378	-3.35225e-05	0.00958042	0.997214	-0.00294684	0.00520237	0.572248	0.00424501	0.00786242	0.59035
cg21864406	-0.00640666	0.0073308	0.384057	0.00166135	0.00398078	0.677241	0.00842151	0.00601622	0.164387
cg21864430	0.0185085	0.0141218	0.192712	-0.0215021	0.00766843	0.00596842	-0.00413838	0.0115894	0.721714
cg21864462	0.00633005	0.00742176	0.395566	-0.00160362	0.00403017	0.691472	-0.00377461	0.00609086	0.536726
cg21864519	0.0138523	0.00710735	0.0538414	0.00124045	0.00385944	0.748512	-0.0099206	0.00583284	0.0918024
cg21864563	-0.00138158	0.00265547	0.603916	0.000631091	0.00144197	0.662492	0.00019948	0.00217928	0.927234
cg21864580	0.00298838	0.00706618	0.673184	0.000172529	0.00383709	0.964218	0.0022913	0.00579905	0.693522
cg21864616	-0.00792166	0.00635973	0.215559	0.000588736	0.00345347	0.864948	0.00930869	0.00521928	0.0772595
cg21864706	-0.0243305	0.014376	0.0933942	-0.00361918	0.00780648	0.643842	0.0168002	0.0117981	0.157282
cg21864713	-0.0173814	0.0065942	0.00960465	0.000734382	0.00358079	0.837881	0.016572	0.00541171	0.00276189
cg21864730	0.000836876	0.00732308	0.909225	-0.0021747	0.00397659	0.585572	-0.00210684	0.00600988	0.726587
cg21864732	-0.008663	0.011525	0.453853	0.00650063	0.0062583	0.301212	0.00889093	0.00945826	0.349268
cg21864755	-0.0294818	0.0182392	0.108874	-0.00269172	0.00990429	0.786306	0.0329012	0.0149685	0.0300423
cg21864829	0.00853322	0.00892313	0.341016	-0.00131487	0.00484545	0.786622	-0.0120937	0.007323	0.101496
cg21864845	0.00218529	0.0137464	0.873983	-0.0108799	0.00746459	0.147817	-0.00608798	0.0112814	0.59053
cg21864868	-0.00413671	0.00589903	0.484626	-8.5215e-05	0.0032033	0.978825	-0.000298127	0.0048412	0.951008
cg21864869	0.015178	0.0096877	0.120051	-0.00886581	0.00526062	0.0947626	-0.00990366	0.00795047	0.215532
cg21864893	-0.0100976	0.0103743	0.332528	0.00223576	0.00563346	0.692231	0.00707476	0.00851395	0.407796
cg21864942	-0.000121933	0.00347085	0.972039	0.000773856	0.00188475	0.682173	7.48328e-05	0.00284845	0.979088
cg21864959	-0.0188697	0.0135151	0.165466	0.00880664	0.00733896	0.232723	0.0144181	0.0110915	0.196344
cg21864961	-0.0129693	0.0105583	0.221938	0.0058878	0.00573338	0.306705	0.0107699	0.00866496	0.216538
cg21864996	0.00134513	0.00447716	0.764406	0.001652	0.00243119	0.498247	-0.00301615	0.0036743	0.413492
cg21865039	0.000874513	0.00598801	0.884154	0.00330452	0.00325161	0.311731	-0.0013385	0.00491422	0.785846
cg21865108	-0.00127674	0.0110623	0.908328	0.00472876	0.00600708	0.432859	0.00128907	0.0090786	0.887348
cg21865150	-0.00696937	0.0135813	0.608869	-0.00715166	0.00737493	0.334311	0.00849356	0.0111459	0.447668
cg21865157	0.00124597	0.00324315	0.701582	0.00181555	0.0017611	0.30484	-0.00159776	0.00266158	0.549538
cg21865162	0.00817149	0.00614977	0.186681	-0.00129046	0.00333945	0.699925	-0.00330538	0.00504697	0.513884
cg21865249	0.000829389	0.0091447	0.927899	-0.00395111	0.00496576	0.427937	0.00241564	0.00750484	0.748157
cg21865293	0.015006	0.0113089	0.187286	-0.00803198	0.00614099	0.193624	-0.00183988	0.00928099	0.843221
cg21865387	-0.020246	0.0117047	0.0864833	0.00111827	0.00635591	0.860663	0.01809	0.00960579	0.062309
cg21865438	-0.0021703	0.011783	0.854204	0.00354084	0.00639841	0.581117	-0.00903352	0.00967003	0.352258
cg21865501	-0.00266659	0.00750865	0.723168	-4.2228e-05	0.00407736	0.991755	0.00790134	0.00616218	0.202457
cg21865533	0.00436884	0.00552862	0.431098	-0.00509157	0.00300216	0.0927199	-0.0024126	0.00453721	0.595981
cg21865577	-0.000877658	0.00998781	0.930137	-0.000343471	0.00542359	0.949619	0.00256065	0.00819676	0.75533
cg21865657	0.0128392	0.0159348	0.422135	-0.00718341	0.00865294	0.408241	0.0024352	0.0130773	0.852619
cg21865687	-0.00386729	0.0158968	0.808246	-0.000390679	0.00863232	0.963984	0.0124102	0.0130462	0.343561
cg21865691	-0.00695603	0.00645989	0.283925	0.00442241	0.00350786	0.210079	-0.00114185	0.00530148	0.829868
cg21865716	0.0221737	0.0160537	0.17001	-0.00828537	0.00871749	0.343977	-0.0235101	0.0131749	0.0771054
cg21865736	0.0400207	0.0228451	0.0825899	0.0131675	0.0124054	0.290816	-0.0492728	0.0187484	0.00981302
cg21865751	0.0174888	0.0710888	0.80613	-0.0308746	0.0386027	0.425548	0.0050598	0.0583409	0.931045
cg21865762	-0.016135	0.0195231	0.410335	0.0109791	0.0106015	0.302653	0.0096245	0.0160222	0.549277
cg21865765	0.018008	0.0142827	0.21004	-0.00803438	0.00775583	0.302514	-0.0125579	0.0117215	0.286357
cg21865766	-0.000598604	0.0136453	0.965088	-0.00971933	0.00740966	0.192348	-0.00415628	0.0111983	0.711239
cg21865795	-0.0369009	0.0139138	0.00918125	0.0208195	0.00755547	0.0068595	0.0305492	0.0114187	0.00860473
cg21865844	0.00189807	0.0194734	0.922531	0.00280541	0.0105745	0.791275	0.0128055	0.0159814	0.424699
cg21865845	-0.00139183	0.0034673	0.688893	-0.00102298	0.00188281	0.588007	-0.00128951	0.00284553	0.651317
cg21865923	-0.0167036	0.00779598	0.0343507	0.000448647	0.00423338	0.915792	0.0155174	0.00639798	0.0169201
cg21865941	-0.00275115	0.00245862	0.265585	0.00136296	0.00133508	0.309549	0.0014033	0.00201773	0.488217
cg21865946	-0.00625244	0.00756567	0.410354	0.00442934	0.00410832	0.28333	-0.00263722	0.00620897	0.671853
cg21866030	0.00178891	0.0134056	0.894085	-0.000363011	0.00727951	0.960318	-0.000110288	0.0110016	0.99202
cg21866125	-0.00416396	0.0167692	0.804358	0.00473352	0.00910603	0.604232	0.00463928	0.0137621	0.736679
cg21866126	0.00578572	0.0106616	0.588456	-0.0010372	0.00578948	0.858148	-0.0139879	0.00874974	0.112764
cg21866158	-0.0101243	0.0138282	0.465633	0.00460849	0.00750899	0.540661	0.00614982	0.0113485	0.588978
cg21866259	-0.00375557	0.0358983	0.91687	-0.00263212	0.0194935	0.892839	0.00200062	0.0294609	0.945982
cg21866431	0.011418	0.00962655	0.238139	-4.56231e-05	0.00522742	0.993052	-0.00478286	0.00790028	0.546158
cg21866577	-0.00608281	0.00571079	0.289144	0.000434262	0.00310108	0.888888	0.00236758	0.00468671	0.614451
cg21866596	0.00579731	0.00517408	0.264961	-0.00328045	0.00280963	0.245503	-0.000573774	0.00424624	0.89276
cg21866679	0.0302974	0.00856161	0.000590238	-0.0149054	0.00464913	0.00176202	-0.0212619	0.00702631	0.00308575
cg21866856	0.00533618	0.00764972	0.486921	0.00374517	0.00415396	0.369244	-0.00714778	0.00627795	0.257363
cg21866886	-0.00975774	0.0102913	0.345129	0.010581	0.00558839	0.0609331	0.00307229	0.00844583	0.716733
cg21866931	-0.000237693	0.00468469	0.959626	0.00122061	0.00254388	0.632308	1.49249e-05	0.00384461	0.99691
cg21866947	0.0232112	0.0257429	0.369209	-0.0131181	0.0139789	0.350083	-0.00771434	0.0211266	0.715702
cg21867087	-0.0011695	0.0021067	0.579932	0.00103634	0.00114398	0.366968	0.00185321	0.00172892	0.286115
cg21867092	0.00308239	0.00757898	0.685017	0.000866148	0.00411555	0.8337	0.00331374	0.00621989	0.595272
cg21867110	-0.0205459	0.0281241	0.466611	0.0111727	0.015272	0.465977	0.00570789	0.0230808	0.805136
cg21867210	-0.00761324	0.00582524	0.193959	0.000546074	0.00316323	0.863258	0.000488069	0.00478064	0.918869
cg21867345	-0.00127863	0.00376241	0.734622	-0.000209534	0.00204307	0.9185	0.000988651	0.00308772	0.749433
cg21867359	-0.00449788	0.00658184	0.495805	-0.00484932	0.00357408	0.177622	0.00572132	0.00540156	0.29183
cg21867373	0.0121927	0.0125477	0.333326	-0.00407317	0.00681365	0.551205	-0.00747406	0.0102976	0.469498
cg21867387	-0.0163976	0.0324577	0.61443	-0.00180204	0.0176252	0.918751	0.0206015	0.0266373	0.440938
cg21867456	-0.000134396	0.00221684	0.951768	0.000460119	0.00120379	0.703031	0.000243769	0.00181931	0.893655
cg21867457	-3.08154e-05	0.0132405	0.998147	-0.000313139	0.00718984	0.96534	0.00572227	0.0108661	0.599521
cg21867468	-0.00403153	0.00397622	0.312851	-0.000523144	0.00215917	0.809007	0.00460158	0.00326319	0.161318
cg21867571	0.00408177	0.00654731	0.534295	-0.00286358	0.00355533	0.422308	-0.00415402	0.00537322	0.441123
cg21867576	0.000901049	0.00766507	0.906636	1.7071e-05	0.00416229	0.996735	0.000160686	0.00629054	0.979667
cg21867585	-0.00625003	0.00748356	0.405433	0.000398181	0.00406373	0.922123	0.00377582	0.00614158	0.539959
cg21867608	-0.00199602	0.0178693	0.911264	0.000185021	0.00970343	0.984822	0.00848854	0.0146649	0.563886
cg21867714	0.00287358	0.00778238	0.712658	-0.00227255	0.004226	0.591832	0.00450448	0.00638682	0.482128
cg21867744	0.00803189	0.00746584	0.284362	-0.00299207	0.00405411	0.462065	-0.00798643	0.00612704	0.195134
cg21867839	0.0189504	0.0153107	0.218453	-0.00280741	0.00831403	0.736254	-0.0129022	0.0125651	0.306755
cg21867846	-0.00401482	0.0103237	0.698106	0.00538907	0.00560596	0.338505	0.000118884	0.00847239	0.98883
cg21867850	-0.0036893	0.0162355	0.820662	0.00535508	0.00881624	0.54483	0.00354877	0.0133241	0.790475
cg21867891	0.00713003	0.0131677	0.589273	0.00697221	0.00715035	0.331657	-0.0170136	0.0108064	0.118267
cg21868031	-0.00728408	0.00338257	0.0334698	-0.00054409	0.00183681	0.767624	0.0057894	0.002776	0.0393352
cg21868050	-0.00177841	0.00309694	0.566972	0.00106957	0.0016817	0.526095	0.000682013	0.00254159	0.788939
cg21868056	0.00254658	0.0144735	0.860659	-0.0147886	0.00785943	0.0625284	0.00194443	0.0118781	0.870269
cg21868063	-0.0292835	0.0189931	0.125994	0.0117944	0.0103136	0.255284	0.0305474	0.0155872	0.0525518
cg21868134	-0.000873194	0.0105932	0.934455	-0.00657853	0.00575232	0.255259	0.00762591	0.00869357	0.382296
cg21868154	0.00393346	0.0160062	0.806336	-0.00147737	0.00869169	0.865342	0.00296305	0.0131359	0.821955
cg21868191	-0.000139006	0.00342876	0.967735	0.000535568	0.00186189	0.774158	-0.000340986	0.0028139	0.90377
cg21868211	-0.000220859	0.00540492	0.96748	-0.00208704	0.00293499	0.478533	0.00240801	0.00443569	0.588316
cg21868269	0.0132849	0.0145381	0.362819	-0.00717167	0.00789449	0.365632	-0.0156359	0.0119311	0.19275
cg21868348	0.00364226	0.0230011	0.87447	-0.0188738	0.0124901	0.13363	0.00148826	0.0188765	0.937302
cg21868353	-0.00218388	0.00911347	0.811061	-0.00246775	0.00494881	0.619018	-0.00628523	0.00747921	0.40253
cg21868366	0.00254004	0.0102444	0.80464	-0.00863052	0.00556292	0.123669	-0.00312334	0.00840734	0.710978
cg21868410	0.0196601	0.0148893	0.189435	-0.00754239	0.00808519	0.352933	-0.0209297	0.0122193	0.0895584
cg21868480	-0.00336128	0.0193816	0.862635	0.0124397	0.0105246	0.23977	0.00043948	0.015906	0.978007
cg21868496	0.0195259	0.0140773	0.168231	-0.00245101	0.00764427	0.749096	-0.0142149	0.0115529	0.221165
cg21868502	-0.0137258	0.012014	0.255733	0.00149249	0.00652385	0.819469	0.0128659	0.00985961	0.194647
cg21868570	-0.0260982	0.0145507	0.0756236	0.0115143	0.00790132	0.147892	0.0208494	0.0119414	0.0836072
cg21868599	0.0422497	0.0210215	0.0468971	-0.0136284	0.0114151	0.235089	-0.044376	0.0172519	0.0114372
cg21868636	0.00374168	0.0125176	0.76557	-0.00149274	0.00679731	0.826584	-0.00417502	0.0102729	0.68523
cg21868655	-0.00520981	0.0106413	0.625404	0.00161563	0.00577847	0.780313	0.0109034	0.0087331	0.214494
cg21868699	0.00149517	0.00442122	0.735872	0.00290585	0.00240081	0.228735	-0.00523978	0.00362839	0.151551
cg21868703	0.00258729	0.00310096	0.405892	0.000846523	0.00168389	0.616167	-0.00239384	0.00254489	0.348948
cg21868779	-0.00538999	0.00894767	0.548154	-0.00417341	0.00485877	0.39224	0.00750332	0.00734315	0.309111
cg21868798	-0.00246938	0.0132857	0.85289	0.00728883	0.0072144	0.314561	-0.00303424	0.0109032	0.781314
cg21868801	0.00678127	0.00715832	0.345549	0.000842271	0.00388712	0.828857	-0.00675246	0.00587466	0.252876
cg21868992	-0.00177686	0.00318892	0.578524	0.00304039	0.00173165	0.0819103	0.00119351	0.00261707	0.649256
cg21868995	0.00234033	0.00243499	0.338598	-0.00014778	0.00132225	0.911214	-0.000487412	0.00199834	0.807756
cg21869027	-0.00606971	0.00713833	0.397006	0.00592572	0.00387626	0.129204	0.00117862	0.00585826	0.840922
cg21869032	-0.00259863	0.00614626	0.673267	0.00250239	0.00333755	0.454994	0.00268443	0.00504409	0.595666
cg21869046	-0.00475043	0.0034502	0.171352	0.00285296	0.00187353	0.130686	0.00346185	0.0028315	0.224085
cg21869055	0.00491719	0.00598949	0.413439	-0.000415796	0.00325242	0.898507	-0.00176354	0.00491543	0.72045
cg21869061	0.00561249	0.00686401	0.415314	0.002772	0.0037273	0.458643	-0.00297685	0.00563314	0.598249
cg21869143	0.0103975	0.00790664	0.191231	-0.00375093	0.00429347	0.38422	-0.00209045	0.0064888	0.74794
cg21869174	0.000346537	0.00366584	0.924859	-0.00180833	0.00199063	0.36564	-0.000561533	0.00300847	0.852278
cg21869219	0.00227739	0.0177891	0.898366	-0.00418117	0.00965984	0.665978	0.00449869	0.0145991	0.758551
cg21869314	-0.00866982	0.0402384	0.829807	0.00334766	0.0218503	0.878514	0.0189258	0.0330227	0.567736
cg21869315	0.00018718	0.00713451	0.979117	-0.000236255	0.00387419	0.951484	0.00242459	0.00585513	0.67961
cg21869427	-0.0151113	0.0120108	0.211003	0.0110283	0.00652209	0.0936834	0.0028794	0.00985695	0.770746
cg21869440	0.00272612	0.00288781	0.347234	4.21245e-05	0.00156814	0.978618	-0.00330993	0.00236996	0.16534
cg21869524	-0.0108824	0.0137383	0.429995	-0.000352545	0.00746019	0.962394	0.00766756	0.0112747	0.497891
cg21869532	0.00701211	0.00811801	0.389593	-0.00550982	0.00440825	0.213993	-0.0054705	0.00666226	0.413355
cg21869586	-0.00273284	0.00380839	0.474535	-0.000646755	0.00206803	0.755071	0.000459124	0.00312545	0.883481
cg21869590	0.00513975	0.00555161	0.35657	-0.00370536	0.00301464	0.221649	-0.000592018	0.00455608	0.896851
cg21869595	-0.00837754	0.00447402	0.0637945	-5.04734e-05	0.00242948	0.983463	0.00873757	0.00367172	0.0190485
cg21869609	-0.000296206	0.0150108	0.984292	-0.00705115	0.00815116	0.388895	-0.00643678	0.012319	0.602367
cg21869646	0.0305352	0.0223594	0.174833	-0.0307532	0.0121416	0.0127232	0.00519864	0.0183498	0.777474
cg21869753	0.00829605	0.00676584	0.222754	0.000378294	0.003674	0.918178	-0.00160493	0.00555257	0.773092
cg21869765	0.0209557	0.0146051	0.154176	-0.00937195	0.00793088	0.239872	-0.021868	0.0119861	0.0707985
cg21869844	-0.00250661	0.00912998	0.784179	-0.0030117	0.00495777	0.54479	0.00245106	0.00749276	0.744196
cg21869913	-0.00755548	0.00933957	0.420276	0.00455042	0.00507158	0.371551	0.00830239	0.00766477	0.281093
cg21869951	-0.00594021	0.00457182	0.196554	0.00145235	0.00248259	0.559737	0.0021001	0.00375198	0.576802
cg21869956	0.0199638	0.0135411	0.143252	-0.000749713	0.00735308	0.918975	-0.0177731	0.0111128	0.112616
cg21870038	-0.0149063	0.0204313	0.467195	0.00161904	0.0110946	0.884243	-0.00419057	0.0167675	0.803113
cg21870141	0.0126817	0.0174605	0.469192	-0.0160005	0.0094814	0.0943287	-0.00404781	0.0143294	0.778104
cg21870144	0.00857768	0.00789013	0.279351	-0.000148391	0.00428451	0.972434	-0.00531092	0.00647524	0.413882
cg21870145	-0.00658473	0.0139873	0.638741	-0.00901395	0.00759541	0.237878	0.0167197	0.0114791	0.148091
cg21870229	0.0021058	0.0074465	0.777868	-0.00494281	0.00404361	0.224178	0.00062522	0.00611117	0.918699
cg21870244	-0.000289731	0.00234622	0.901946	-0.000528778	0.00127404	0.678922	3.98517e-05	0.00192548	0.983525
cg21870274	-0.0410242	0.0162806	0.0131773	0.00649259	0.0088407	0.464269	0.0295963	0.0133611	0.0288131
cg21870297	0.00956956	0.00806064	0.237708	-0.00013136	0.00437709	0.976113	-0.00715042	0.00661517	0.282101
cg21870299	-0.0092502	0.014734	0.531428	-0.000838869	0.00800087	0.916688	-0.000307102	0.0120919	0.979784
cg21870321	0.00623975	0.00648805	0.338295	-0.0061574	0.00352315	0.0833066	-0.00339081	0.00532459	0.525564
cg21870353	0.00340092	0.0072293	0.638975	0.0021731	0.00392566	0.581001	-0.00682696	0.00593292	0.252354
cg21870393	0.0119796	0.0148773	0.422426	-0.000582752	0.00807871	0.942626	0.010874	0.0122095	0.375077
cg21870469	-0.000340552	0.00276981	0.90237	-0.00034042	0.00150407	0.821362	-0.00227854	0.00227312	0.318357
cg21870499	0.0227835	0.0134418	0.092909	-0.0186407	0.00729918	0.012024	-0.00790951	0.0110314	0.474893
cg21870518	9.58197e-05	0.0129922	0.994129	0.00223802	0.00705506	0.751677	0.00601749	0.0106624	0.573655
cg21870545	0.00762492	0.00903708	0.400647	-0.00151712	0.00490732	0.757788	-0.00505692	0.00741652	0.49677
cg21870551	-0.0149452	0.0058713	0.0122983	0.00376041	0.00318824	0.240758	0.0047856	0.00481844	0.3228
cg21870640	-0.0121516	0.0122528	0.323503	0.00121642	0.00665354	0.855273	0.0175896	0.0100556	0.0830403
cg21870645	0.000453588	0.00293343	0.877399	0.000826356	0.00159292	0.604964	-0.00324993	0.0024074	0.179796
cg21870647	-0.00979816	0.0111629	0.381994	-0.000135708	0.00606166	0.982179	0.00565356	0.00916109	0.538426
cg21870662	-0.00207519	0.0029922	0.489438	0.00246975	0.00162483	0.131379	-0.000117688	0.00245563	0.961862
cg21870668	-0.0134786	0.0156615	0.39132	0.0198552	0.00850454	0.0213759	-0.00676543	0.0128531	0.599692
cg21870688	-0.0174285	0.00786281	0.0287099	0.00195399	0.00426967	0.648112	0.01353	0.00645283	0.0383077
cg21870708	-0.00070228	0.0131789	0.957599	0.000174858	0.00715643	0.980551	-0.000633809	0.0108156	0.953376
cg21870731	0.00221243	0.00365674	0.546408	-0.000495498	0.00198569	0.803413	-0.00189586	0.003001	0.528865
cg21870738	0.0167442	0.0117686	0.15763	-0.00279555	0.00639061	0.662646	-0.00510587	0.00965824	0.59811
cg21870760	0.0393019	0.0156463	0.0134599	-0.0177273	0.00849626	0.039246	-0.028193	0.0128405	0.0302188
cg21870776	0.000314446	0.0053737	0.953444	-0.00130079	0.00291803	0.656634	0.00144155	0.00441007	0.744383
cg21870784	0.000871592	0.00311485	0.780143	-0.000674461	0.00169143	0.690849	-0.0022867	0.00255629	0.372987
cg21870802	-0.00111436	0.00306673	0.717026	0.00515513	0.0016653	0.00249154	0.000199772	0.0025168	0.936878
cg21870884	-0.009241	0.00644999	0.154775	-0.000246076	0.00350248	0.944116	0.00665896	0.00529335	0.211061
cg21871000	-0.0145957	0.0205318	0.478663	-0.00141554	0.0111492	0.899201	-0.00214014	0.01685	0.899163
cg21871038	-0.00784266	0.0167947	0.641443	0.00243724	0.00911986	0.789781	0.0164533	0.013783	0.235147
cg21871050	-0.0118983	0.00798347	0.138989	0.00335149	0.00433519	0.441128	0.00268798	0.00655184	0.68241
cg21871080	0.0120355	0.0102875	0.244563	-0.0054379	0.00558633	0.332475	-0.0119292	0.00844271	0.160491
cg21871091	-0.00640558	0.0178933	0.721039	0.0026311	0.00971646	0.787062	0.00248732	0.0146846	0.865807
cg21871141	0.0134475	0.0111838	0.231787	0.00719439	0.00607302	0.23871	-0.0261312	0.00917826	0.00526571
cg21871151	0.00317608	0.0041467	0.445359	0.00214656	0.00225175	0.342534	-0.00317441	0.0034031	0.352967
cg21871154	-0.0083729	0.00425904	0.0518286	0.001997	0.00231275	0.389755	0.00493738	0.00349529	0.160602
cg21871156	0.00287637	0.00200085	0.153393	-0.00134493	0.0010865	0.218404	-0.00338732	0.00164205	0.0414804
cg21871203	0.0104261	0.0123385	0.399944	-0.00113187	0.00670006	0.866159	-0.00491474	0.0101259	0.628385
cg21871205	0.0415393	0.0176436	0.020329	-0.0168406	0.00958086	0.0815739	-0.0222515	0.0144797	0.12723
cg21871213	-0.0114279	0.0126737	0.369186	0.00624215	0.00688206	0.36638	0.0117013	0.010401	0.263028
cg21871232	0.00516298	0.00999528	0.606513	-0.00279302	0.00542765	0.607871	0.00366562	0.00820289	0.655849
cg21871261	-0.000171477	0.00383455	0.964412	0.00270967	0.00208224	0.195866	0.00113047	0.00314693	0.720112
cg21871303	5.7059e-05	0.0152827	0.997028	0.017889	0.00829883	0.0332941	0.00266471	0.0125422	0.832141
cg21871330	-0.00517604	0.00759036	0.496721	0.000176878	0.00412172	0.965848	0.00655918	0.00622923	0.294663
cg21871338	0.0117695	0.0212049	0.579998	0.00421122	0.0115147	0.715273	-0.0180166	0.0174024	0.302803
cg21871394	0.00178787	0.0084339	0.83251	-0.00305186	0.00457979	0.506566	0.000977802	0.0069215	0.887915
cg21871407	-0.000855799	0.00244953	0.727477	-3.70621e-06	0.00133015	0.997782	0.000764224	0.00201027	0.70456
cg21871583	0.012665	0.0109883	0.251579	-0.00615624	0.00596689	0.30446	-0.00805689	0.00901786	0.373573
cg21871608	-0.00472608	0.0185629	0.799509	0.00550833	0.01008	0.585857	0.0144319	0.0152341	0.345543
cg21871633	0.00220991	0.00342325	0.519908	-7.75955e-05	0.0018589	0.966779	-0.00170023	0.00280938	0.546293
cg21871669	0.0260276	0.029384	0.377671	-0.0153755	0.0159561	0.337354	-0.00596898	0.0241148	0.804964
cg21871708	-0.0204744	0.0117283	0.0836516	0.00420628	0.00636873	0.51034	0.0143138	0.00962516	0.139844
cg21871746	-0.0160077	0.0154596	0.302727	-1.30238e-05	0.00839488	0.998765	0.0103575	0.0126873	0.416056
cg21871781	0.00416989	0.00830693	0.616687	-0.00428905	0.00451084	0.343774	-0.00743961	0.0068173	0.277532
cg21871803	-0.0195393	0.00788138	0.0146864	0.00666586	0.00427975	0.122216	0.0147553	0.00646806	0.0244587
cg21871883	-0.0367155	0.0474932	0.44114	-0.0450131	0.0257898	0.0837105	0.0515103	0.0389765	0.189053
cg21871898	-0.0131228	0.0123708	0.291108	0.00489322	0.00671759	0.467905	0.00506934	0.0101524	0.618548
cg21872009	0.0151193	0.00739129	0.0431864	-0.00160857	0.00401362	0.689362	-0.0102716	0.00606586	0.0932203
cg21872037	0.00698304	0.0079102	0.379275	-0.00411825	0.0042954	0.339784	-0.00562578	0.00649171	0.388043
cg21872093	-0.0162954	0.0104159	0.120579	0.00301142	0.00565604	0.595505	0.00650504	0.00854807	0.448288
cg21872129	0.000975673	0.00246964	0.693559	0.00228564	0.00134107	0.0911399	-0.00200773	0.00202678	0.324053
cg21872204	-0.00772029	0.00972758	0.429108	0.000979129	0.00528228	0.853287	-0.000225924	0.0079832	0.977474
cg21872213	0.000190994	0.0116837	0.986987	0.00295874	0.00634448	0.641888	-0.00162932	0.00958852	0.865382
cg21872222	0.0375038	0.0178801	0.0382387	-0.00686353	0.00970926	0.48112	-0.0355392	0.0146738	0.0170716
cg21872288	-0.0114476	0.0141004	0.418621	-0.0041679	0.00765681	0.58731	0.0144918	0.0115719	0.213106
cg21872313	0.000465272	0.0192151	0.980726	-0.00234133	0.0104342	0.82287	-0.00717619	0.0157694	0.649956
cg21872327	-0.00453108	0.010131	0.655575	-0.00659375	0.00550135	0.233271	0.00193955	0.00831428	0.815978
cg21872335	0.00310842	0.00931968	0.739367	-0.00694616	0.00506078	0.172685	0.00177789	0.00764844	0.81662
cg21872368	0.00367814	0.00649691	0.572454	-0.00151331	0.00352796	0.6688	-0.00424445	0.00533186	0.427716
cg21872375	-0.00318883	0.0028747	0.269731	0.00245726	0.00156102	0.118328	0.00120112	0.0023592	0.611685
cg21872383	-0.0197113	0.0166949	0.240278	0.0182199	0.00906568	0.0469034	0.00869825	0.0137011	0.52684
cg21872391	-0.001669	0.00218889	0.447402	-0.00026768	0.00118861	0.822239	0.00209126	0.00179637	0.246879
cg21872393	0.0007239	0.00193169	0.708568	-1.72484e-05	0.00104895	0.98691	0.00048085	0.00158529	0.762219
cg21872428	0.0238362	0.0304422	0.43531	-0.0183465	0.0165307	0.269487	-0.0117387	0.0249832	0.639383
cg21872608	0.00133853	0.00244845	0.585703	0.000677721	0.00132956	0.611259	-0.000914899	0.00200939	0.649782
cg21872643	0.0135263	0.0131247	0.304991	-0.000416902	0.00712701	0.95346	-0.0106254	0.0107712	0.32607
cg21872665	0.0158393	0.0142576	0.269016	-0.00756629	0.00774217	0.330573	-0.0152902	0.0117009	0.194019
cg21872749	-0.0141157	0.0102972	0.17322	-0.000184977	0.00559162	0.97367	0.0137896	0.00845071	0.105589
cg21872764	0.0214071	0.0120025	0.0772541	-0.00232597	0.00651762	0.72187	-0.021831	0.00985019	0.0287289
cg21872782	-0.00323424	0.00669651	0.630073	-8.94807e-05	0.00363634	0.980413	0.000356973	0.00549567	0.948327
cg21872818	-0.0114172	0.0121548	0.349627	0.00463079	0.00660031	0.484409	0.00426157	0.00997515	0.670055
cg21872822	0.00429149	0.0114116	0.707593	-0.011246	0.00619672	0.0722751	0.00461884	0.00936521	0.62286
cg21872908	-0.00222153	0.0121612	0.85539	-0.00608574	0.00660378	0.358778	0.0116929	0.0099804	0.243896
cg21872919	-0.00847726	0.0162797	0.603604	-0.00617548	0.0088402	0.486296	0.000451795	0.0133603	0.973085
cg21872942	-0.00599034	0.00797787	0.454334	0.010082	0.00433215	0.0217826	-0.00138363	0.00654725	0.83302
cg21872974	0.00603948	0.0076988	0.434451	-0.00539051	0.00418061	0.199961	-0.000733421	0.00631822	0.907801
cg21873011	0.00178278	0.00310511	0.567041	-0.000944973	0.00168614	0.576322	-0.0029694	0.00254829	0.246438
cg21873016	0.00394431	0.00865977	0.649665	-0.00507197	0.00470244	0.283132	-0.00182176	0.00710687	0.798169
cg21873021	-0.0172923	0.00969128	0.0771294	0.0066971	0.00526257	0.205846	0.011647	0.00795341	0.145935
cg21873124	0.016888	0.0198283	0.396225	0.00260188	0.0107672	0.809502	-0.0103457	0.0162726	0.526245
cg21873153	0.0074339	0.013529	0.58379	-0.0107126	0.00734651	0.147638	0.00317722	0.0111029	0.775293
cg21873261	-0.00328124	0.002349	0.165265	0.00129263	0.00127556	0.3131	0.00328522	0.00192777	0.0911757
cg21873359	0.00266595	0.00581296	0.64741	0.00088926	0.00315656	0.778689	-0.000565414	0.00477056	0.905871
cg21873448	0.00174825	0.0127176	0.890913	0.00942659	0.00690591	0.175038	-0.0123605	0.010437	0.238848
cg21873524	-0.0818157	0.0792648	0.304251	0.0490779	0.0430425	0.256671	0.026517	0.0650508	0.684334
cg21873567	-0.0227501	0.0113111	0.0467387	0.00978632	0.00614218	0.113963	0.0191223	0.00928278	0.0417604
cg21873606	0.0048454	0.0118729	0.68399	-9.89029e-05	0.00644725	0.987788	-0.0101013	0.00974383	0.302157
cg21873621	0.0045938	0.00651327	0.482115	-0.00244666	0.00353684	0.490544	-0.00497119	0.00534529	0.354401
cg21873672	-0.00620156	0.00768759	0.421581	-0.00225407	0.00417452	0.590317	0.00482665	0.00630902	0.445886
cg21873674	0.0112226	0.0221806	0.613892	0.00433493	0.0120445	0.719605	0.00518501	0.0182031	0.7763
cg21873741	0.0259583	0.0196732	0.18975	-0.000968006	0.010683	0.927966	-0.0310819	0.0161453	0.0567956
cg21873825	0.00214908	0.00775629	0.782242	0.00341153	0.00421183	0.419696	-0.00178299	0.00636541	0.779923
cg21873836	-0.00429322	0.00775314	0.580881	0.00411845	0.00421012	0.330109	-0.00119512	0.00636282	0.851357
cg21873856	0.00568599	0.0110155	0.606763	-0.000734001	0.00598163	0.902561	0.00424432	0.00904013	0.639643
cg21873858	0.0200208	0.0187369	0.287625	-0.0124794	0.0101745	0.222616	-0.0267986	0.0153769	0.0841667
cg21873875	0.000537681	0.00698427	0.938776	0.0010827	0.0037926	0.775817	-0.0025599	0.00573182	0.656033
cg21873885	-0.00103792	0.00350104	0.767439	-0.00027553	0.00190114	0.885032	-0.00038952	0.00287323	0.89241
cg21873954	0.00655347	0.0111853	0.559143	0.00399673	0.00607386	0.511899	-0.00860602	0.00917953	0.350544
cg21873967	0.00390964	0.0109723	0.722284	-0.00415649	0.00595819	0.486893	0.00556123	0.00900471	0.538121
cg21873971	0.0112347	0.00775795	0.150419	-0.00110949	0.00421273	0.792762	-0.0109547	0.00636677	0.0881337
cg21874005	-0.0106491	0.00668343	0.11395	0.0027604	0.00362924	0.448524	0.00899103	0.00548494	0.104024
cg21874193	-0.00447749	0.0105239	0.671332	-0.00239835	0.00571468	0.675535	0.00284263	0.00863668	0.74268
cg21874202	-0.00689499	0.0152819	0.652743	0.0150824	0.0082984	0.0718621	-0.00178794	0.0125415	0.886897
cg21874213	-0.0117356	0.00871966	0.181109	0.00796039	0.00473496	0.0955625	0.00699941	0.00715602	0.330164
cg21874278	0.00342296	0.00272969	0.21251	-0.000266142	0.00148228	0.857837	-0.00205149	0.00224019	0.361793
cg21874312	0.0173451	0.00888242	0.0533906	-0.00899193	0.00482334	0.0649524	-0.0131997	0.00728959	0.0729078
cg21874404	-0.00882282	0.0191401	0.645738	-0.00870443	0.0103935	0.404134	0.00803219	0.0157078	0.610132
cg21874412	0.0187722	0.0144596	0.196918	-0.0203418	0.00785187	0.0108759	-0.00677491	0.0118667	0.569219
cg21874430	5.10712e-05	0.00687482	0.994086	-0.00111448	0.00373317	0.765859	0.00219245	0.005642	0.698327
cg21874494	0.00133011	0.00731042	0.855959	-0.0030084	0.00396971	0.450168	-0.000274387	0.00599949	0.963604
cg21874682	0.0071826	0.0128352	0.576889	-0.00156911	0.0069698	0.822296	-0.0113865	0.0105336	0.282075
cg21874706	-0.00264525	0.0110894	0.811907	-0.00578705	0.00602178	0.33865	0.000527711	0.00910081	0.953866
cg21874814	0.000425444	0.00209723	0.839619	-0.000419708	0.00113884	0.71318	-0.00114704	0.00172115	0.506524
cg21874829	0.00873724	0.00605786	0.15206	-1.62721e-05	0.00328955	0.996062	-0.00802592	0.00497154	0.109312
cg21874832	-0.00362102	0.00782952	0.644648	-0.000140089	0.00425159	0.973774	0.00803341	0.0064255	0.213865
cg21874850	-0.00728197	0.0164498	0.658867	-0.000195474	0.00893256	0.982581	0.0142275	0.0134999	0.294242
cg21874862	0.00826862	0.00813099	0.31142	-0.00147323	0.0044153	0.739267	-0.00582046	0.00667291	0.384971
cg21874902	-0.0518231	0.0856878	0.546564	0.043289	0.0465303	0.354232	0.0396863	0.0703219	0.573664
cg21874957	-0.00112952	0.00266383	0.672378	-0.00101475	0.00144652	0.484465	0.00193719	0.00218615	0.377485
cg21875080	0.00382233	0.00316404	0.229617	-0.00148677	0.00171814	0.388738	-0.00416757	0.00259666	0.111366
cg21875096	0.00671972	0.00984121	0.49616	0.00629284	0.00534398	0.241515	-0.00216099	0.00807645	0.789533
cg21875114	-0.0173655	0.0201953	0.391724	0.00343693	0.0109664	0.754567	0.0154732	0.0165738	0.352557
cg21875156	-0.00131166	0.00720769	0.855933	-0.00298259	0.00391393	0.447664	0.00218857	0.00591518	0.7121
cg21875168	0.0040258	0.00821771	0.625185	0.00546869	0.00446239	0.223002	0.00180457	0.00674408	0.789525
cg21875190	-0.000328562	0.0126456	0.979319	0.00174466	0.00686684	0.799916	0.00174686	0.010378	0.866638
cg21875216	0.00564933	0.0132186	0.66994	-0.0106681	0.00717798	0.140081	0.00214706	0.0108482	0.843474
cg21875234	0.00106431	0.00240459	0.658912	-0.00226756	0.00130574	0.0852556	2.90969e-05	0.00197339	0.988263
cg21875274	-0.00184911	0.00467466	0.693195	-0.00149198	0.00253844	0.557901	0.00440659	0.00383639	0.2532
cg21875283	-0.00134422	0.00823438	0.870625	0.00146256	0.00447144	0.744221	0.0011874	0.00675776	0.860846
cg21875330	-0.00602931	0.00571932	0.294101	0.00160568	0.00310571	0.606187	0.000395031	0.00469371	0.933081
cg21875370	-0.0110826	0.00901884	0.22176	0.00324549	0.00489742	0.508913	0.0109897	0.00740155	0.14046
cg21875375	-0.00189255	0.014661	0.897524	-0.00884505	0.00796125	0.268985	0.00581938	0.012032	0.629589
cg21875396	-0.00359841	0.0227359	0.874534	-0.00661275	0.0123461	0.593305	-0.0046955	0.0186588	0.801781
cg21875401	-0.0119328	0.0143027	0.405917	-0.0134119	0.00776664	0.0870009	0.0134688	0.0117379	0.25368
cg21875423	0.00370556	0.00392965	0.347761	-0.000774117	0.00213388	0.71747	-0.00398006	0.00322497	0.219782
cg21875437	-0.00069444	0.00414542	0.867269	-0.00165365	0.00225105	0.464139	0.00508647	0.00340205	0.137746
cg21875451	0.0144963	0.00589197	0.0154361	-0.00363547	0.00319946	0.258311	-0.00748201	0.0048354	0.124654
cg21875455	0.00374615	0.00903575	0.679248	-0.00714784	0.0049066	0.148026	-0.00867789	0.00741543	0.24443
cg21875532	-0.00315059	0.0108082	0.771219	0.00530093	0.0058691	0.368397	-0.00120523	0.00887006	0.892167
cg21875543	0.00519555	0.0174591	0.766582	0.00892253	0.00948067	0.348701	-0.00809772	0.0143283	0.573119
cg21875547	-0.00672673	0.00976989	0.492578	-0.00392422	0.00530526	0.461066	0.00618004	0.00801792	0.44249
cg21875655	0.00547607	0.0274131	0.842036	-0.000190772	0.0148859	0.989798	-0.00413746	0.0224973	0.854423
cg21875666	-0.0181817	0.015284	0.236767	0.000256961	0.00829951	0.975357	0.00635369	0.0125432	0.613488
cg21875802	0.000564342	0.0163701	0.972562	-0.00055035	0.00888931	0.950746	0.00729171	0.0134346	0.588395
cg21875815	-0.00348125	0.00310197	0.264191	3.53554e-06	0.00168444	0.998329	0.00366617	0.00254571	0.152669
cg21875839	0.00692518	0.00982604	0.482438	-0.00863708	0.00533575	0.108371	0.0013378	0.008064	0.868542
cg21875845	0.000668928	0.00202047	0.741217	-0.000602791	0.00109716	0.583836	-0.000979071	0.00165815	0.556093
cg21875866	-0.013456	0.0118053	0.256833	0.00538941	0.00641052	0.402332	0.00902333	0.00968833	0.353707
cg21875946	-0.028544	0.0135342	0.0372116	0.0127801	0.00734936	0.0848425	0.0218253	0.0111072	0.0519398
cg21875948	0.0050843	0.0182119	0.780635	0.00437411	0.00988944	0.65914	-0.00230032	0.0149461	0.877964
cg21875969	-0.00634795	0.0245925	0.796792	-0.0299382	0.0133542	0.0269772	0.0167229	0.0201825	0.409133
cg21875980	0.00740689	0.0118647	0.533738	-0.00276542	0.00644279	0.668597	-0.00857316	0.0097371	0.380528
cg21876001	-0.000111449	0.00397173	0.977665	-0.00243744	0.00215673	0.260869	0.0022477	0.0032595	0.491909
cg21876002	0.0095121	0.00805215	0.240027	-0.0100829	0.00437249	0.0229855	-0.0082981	0.00660821	0.211876
cg21876098	-0.0163013	0.0184987	0.380124	0.00206441	0.0100452	0.837552	0.0219563	0.0151815	0.150949
cg21876145	0.0062654	0.00892252	0.484038	-0.0091286	0.00484512	0.0621941	-0.00479444	0.00732251	0.513993
cg21876181	0.00211524	0.00475025	0.656986	-0.000424649	0.00257949	0.869541	-0.00270269	0.00389842	0.489596
cg21876255	0.00455546	0.0120713	0.706619	-0.00371725	0.00655497	0.57181	-0.00636789	0.00990663	0.521697
cg21876283	-0.0156851	0.0142215	0.27247	0.00734396	0.00772255	0.343702	0.0111145	0.0116712	0.343033
cg21876355	0.0161071	0.0110201	0.146696	0.00475148	0.00598412	0.428896	-0.0163725	0.0090439	0.072974
cg21876424	0.00477341	0.00789887	0.546878	0.000833771	0.00428925	0.846232	-0.00137998	0.00648241	0.831815
cg21876565	0.0227882	0.0126327	0.0739813	-0.00421351	0.00685979	0.54033	-0.0203084	0.0103673	0.0526575
cg21876603	0.0115016	0.00760057	0.133081	-0.00065592	0.00412727	0.874021	-0.00485504	0.00623761	0.438034
cg21876626	0.00207929	0.00710093	0.770212	-0.00210915	0.00385596	0.585496	-0.00550449	0.00582757	0.346953
cg21876627	0.00702587	0.0159002	0.659449	0.00389964	0.00863415	0.652409	-0.00154231	0.0130489	0.906129
cg21876656	-0.0293973	0.0217716	0.179704	0.0224197	0.0118224	0.0605337	0.0214353	0.0178674	0.232838
cg21876760	0.0218658	0.0240487	0.365216	-0.013992	0.0130589	0.28631	-0.00337899	0.0197362	0.864375
cg21876806	0.0112885	0.00711165	0.115308	0.0045066	0.00386177	0.245743	-0.0100577	0.00583636	0.0876469
cg21876832	0.00368152	0.0117716	0.755066	0.00166006	0.00639225	0.795581	0.00471528	0.00966071	0.626459
cg21876839	0.0100425	0.0116598	0.390948	-0.00256412	0.00633149	0.686279	-0.00248234	0.00956889	0.795798
cg21876918	0.00180712	0.014008	0.897589	1.04935e-05	0.00760666	0.998902	-0.00263611	0.0114961	0.819057
cg21876964	-0.00613534	0.00923213	0.507721	0.00253291	0.00501324	0.614398	0.00991157	0.0075766	0.193538
cg21877005	-0.00500873	0.00381795	0.192289	0.000753585	0.00207323	0.716941	0.00302825	0.0031333	0.335928
cg21877010	0.0116519	0.0167411	0.487893	-0.0157191	0.00909075	0.0865907	-0.0248991	0.013739	0.0726685
cg21877182	-0.0130524	0.0127927	0.309825	-0.00170482	0.00694669	0.806593	0.0134747	0.0104986	0.202025
cg21877216	0.000146269	0.0105144	0.988926	0.00703345	0.00570953	0.220621	-0.00894845	0.0086289	0.301995
cg21877220	0.000202601	0.00262345	0.938583	-0.0012377	0.00142459	0.386841	-0.000139547	0.00215301	0.948439
cg21877228	-0.00296107	0.00983201	0.763856	-0.00653778	0.00533899	0.223366	0.00624613	0.0080689	0.440533
cg21877238	0.00252238	0.00274334	0.359869	-0.000218956	0.00148969	0.883416	-0.00139894	0.0022514	0.535644
cg21877245	0.000558824	0.00196469	0.776613	-0.000310047	0.00106687	0.771893	-0.00119891	0.00161237	0.458725
cg21877274	0.00296028	0.00715632	0.679929	-0.000493721	0.00388603	0.899133	0.000410906	0.00587302	0.944349
cg21877281	-0.00260419	0.00365506	0.47767	0.00333072	0.00198477	0.0961593	0.00163544	0.00299962	0.586709
cg21877355	0.0411268	0.0192357	0.0347267	-0.0185567	0.0104454	0.0784068	-0.0210222	0.0157863	0.18572
cg21877368	-0.0024883	0.00578806	0.668108	0.00267478	0.00314304	0.396608	0.00229314	0.00475012	0.630229
cg21877403	0.0155338	0.0155132	0.318868	-0.0125123	0.008424	0.140321	-0.00832527	0.0127313	0.514528
cg21877464	0.00962259	0.01622	0.554228	-0.00359931	0.00880779	0.68359	-0.0249655	0.0133114	0.0633752
cg21877473	-0.0199569	0.0182771	0.277259	0.00857738	0.00992484	0.38934	0.0219891	0.0149996	0.145506
cg21877477	-0.0367475	0.0231826	0.115807	0.0156645	0.0125886	0.216022	0.0383823	0.0190254	0.0460861
cg21877498	0.0016341	0.00227891	0.474863	-0.0027296	0.0012375	0.0294821	-0.00121211	0.00187025	0.518272
cg21877500	0.00153855	0.017802	0.931285	-0.011374	0.00966686	0.241896	-0.00171762	0.0146097	0.906625
cg21877541	-0.000407046	0.02145	0.984894	0.00066378	0.0116478	0.954658	0.019273	0.0176035	0.275978
cg21877545	-0.00100986	0.00320195	0.753064	-0.000204263	0.00173873	0.906695	0.00188232	0.00262776	0.475311
cg21877565	-0.0109452	0.00917637	0.235528	0.00514399	0.00498296	0.304189	0.0091998	0.00753083	0.224464
cg21877612	0.014945	0.0101906	0.145353	-0.00731249	0.00553372	0.189096	-0.00770928	0.00836321	0.358645
cg21877656	0.00183095	0.00220953	0.409093	-0.00175411	0.00119982	0.1466	-0.00135238	0.00181331	0.457375
cg21877714	-0.0156422	0.0078924	0.049981	0.0057848	0.00428574	0.179859	0.01396	0.00647711	0.0333204
cg21877744	0.00190335	0.00247991	0.444425	0.000331971	0.00134665	0.805741	-0.00150603	0.00203521	0.460883
cg21877774	-0.0087304	0.00634938	0.171925	0.00493943	0.00344785	0.154804	0.0065244	0.00521079	0.213191
cg21877855	0.00173622	0.0023047	0.452857	0.000549594	0.0012515	0.661416	-0.000576157	0.00189142	0.761234
cg21877865	0.0122469	0.0146425	0.404748	-0.0107629	0.0079512	0.178634	-0.00241627	0.0120168	0.841011
cg21877903	-0.00409607	0.00373522	0.275208	0.000586543	0.0020283	0.772989	0.00303705	0.00306541	0.323983
cg21877907	0.00668488	0.0113839	0.558259	0.0064054	0.00618172	0.302389	-0.0107652	0.00934253	0.251706
cg21877930	0.00614298	0.00320732	0.0580507	-0.00312887	0.00174164	0.0751583	-0.003581	0.00263217	0.176461
cg21877939	-0.00190202	0.00263692	0.472253	-0.000409402	0.0014319	0.775481	0.000140896	0.00216405	0.948207
cg21877960	-0.00487868	0.0102986	0.636637	0.017998	0.00559237	0.00169465	0.00321343	0.00845184	0.704526
cg21878004	0.0104173	0.0235549	0.659173	0.00591694	0.0127908	0.64457	0.00509743	0.0193309	0.79251
cg21878074	-0.0012646	0.00617987	0.838237	-0.00196279	0.0033558	0.559817	-0.00118435	0.00507167	0.815789
cg21878081	0.0308728	0.0213139	0.150326	-0.0136422	0.0115739	0.241057	-0.0284323	0.0174918	0.106925
cg21878099	-0.00537013	0.0089433	0.549432	-0.00141466	0.0048564	0.771371	0.000330706	0.00733955	0.964143
cg21878112	-0.00105426	0.0105458	0.920551	0.00719236	0.00572657	0.211791	-0.00397546	0.00865467	0.646895
cg21878131	0.0117576	0.0105111	0.265756	-0.00346311	0.00570777	0.545277	-0.0110233	0.00862625	0.203982
cg21878148	0.0215461	0.0128706	0.0969613	-0.00647347	0.00698902	0.356352	-0.0153745	0.0105626	0.148363
cg21878149	-0.0223311	0.0197495	0.260632	0.00513151	0.0107244	0.633251	0.0140205	0.0162079	0.388899
cg21878188	-0.00438832	0.00513719	0.394836	0.00268937	0.0027896	0.337126	0.00455957	0.00421597	0.28184
cg21878211	-0.0107691	0.0115062	0.351359	0.00189856	0.00624813	0.761809	0.00691384	0.00944291	0.46562
cg21878275	0.000846591	0.00269225	0.753771	0.00126365	0.00146195	0.38927	-0.000798379	0.00220946	0.718535
cg21878334	-0.0454691	0.0245951	0.0671853	0.0231363	0.0133556	0.086018	0.0307411	0.0201846	0.130629
cg21878356	-0.0190418	0.0117208	0.107107	-0.00110902	0.00636466	0.861992	0.00708639	0.00961902	0.462869
cg21878366	-0.00197812	0.0136289	0.884865	-0.00724644	0.0074008	0.329658	0.00390853	0.0111849	0.727423
cg21878369	-0.0167859	0.0535014	0.754307	-0.0037981	0.0290524	0.896225	-0.0100808	0.0439074	0.818835
cg21878385	0.00561332	0.0188766	0.766745	-0.0138698	0.0102504	0.178799	0.00759117	0.0154916	0.625096
cg21878420	0.000599197	0.00239028	0.802529	0.0010869	0.00129797	0.404193	-0.00084414	0.00196165	0.667803
cg21878434	-0.0100701	0.0137086	0.464155	0.00349787	0.00744404	0.639365	0.0129069	0.0112503	0.253768
cg21878476	0.00665153	0.00755109	0.380309	-0.00461042	0.0041004	0.263298	-0.00610796	0.006197	0.326477
cg21878500	0.000253324	0.0046951	0.957069	-0.000180416	0.00254954	0.943714	-0.0025797	0.00385316	0.504577
cg21878514	-0.00475852	0.00710344	0.504332	0.00520586	0.00385732	0.179913	0.00306396	0.00582963	0.600235
cg21878584	-0.000259507	0.015177	0.986389	0.00286636	0.00824143	0.728656	-0.0113687	0.0124554	0.363369
cg21878598	-0.0169629	0.0084065	0.0460434	0.00482085	0.00456491	0.293251	0.0159536	0.00689902	0.0226142
cg21878650	0.00739998	0.0114516	0.519497	0.00200401	0.00621843	0.74786	-0.00538232	0.00939802	0.568011
cg21878746	-0.00325793	0.00564799	0.565233	-0.00388964	0.00306698	0.207392	0.00409005	0.00463517	0.379488
cg21878759	0.00766827	0.00742593	0.30404	0.00333007	0.00403243	0.410693	-0.00914168	0.00609428	0.136468
cg21878859	-0.00234019	0.00529146	0.659171	0.00272816	0.00287337	0.344467	0.00424145	0.00434257	0.330854
cg21878890	-0.000114329	0.00220561	0.958753	-0.000254195	0.00119769	0.832314	0.000540277	0.00181009	0.765899
cg21878902	0.00551625	0.0103689	0.595799	-0.000190711	0.00563053	0.973042	-0.00395082	0.00850952	0.643363
cg21878918	-0.000363419	0.00345836	0.9165	0.0027618	0.00187796	0.144244	-0.00214212	0.00283819	0.452013
cg21878934	-0.00309	0.00931698	0.740782	0.00337873	0.00505931	0.505645	0.00240174	0.00764622	0.754034
cg21878995	-0.0163084	0.0276776	0.556919	0.00311307	0.0150295	0.836291	0.00723714	0.0227144	0.750623
cg21879029	-0.00448502	0.00659337	0.497787	0.00276414	0.00358034	0.44175	0.00165973	0.00541103	0.759628
cg21879102	-0.00169135	0.00390102	0.665452	0.00322266	0.00211834	0.13105	0.00122829	0.00320148	0.701968
cg21879146	-0.0118671	0.0154526	0.444152	0.00358557	0.00839107	0.66999	0.00436765	0.0126816	0.731196
cg21879157	0.00325467	0.00539459	0.547537	0.000279238	0.00292938	0.924232	-0.00556201	0.00442721	0.211661
cg21879176	-0.0190623	0.00787705	0.0171598	0.00699577	0.0042774	0.104799	0.00955537	0.00646451	0.142231
cg21879208	-0.0084539	0.00821642	0.305782	0.00487333	0.00446169	0.277104	0.00992666	0.00674302	0.143839
cg21879233	-0.000360761	0.00218279	0.869031	0.000639792	0.0011853	0.590446	-0.00148611	0.00179137	0.408565
cg21879236	-0.00694959	0.0091718	0.450243	0.00284422	0.00498048	0.569114	0.00745815	0.00752708	0.323937
cg21879240	-0.00248694	0.00660083	0.707076	-0.00354864	0.00358439	0.324334	0.00562939	0.00541715	0.301
cg21879241	0.00665332	0.00748473	0.375986	-0.00024597	0.00406437	0.951852	-0.00469404	0.00614254	0.446393
cg21879272	-0.00934562	0.0168936	0.581246	-0.00615276	0.00917359	0.503815	0.0255337	0.0138642	0.0682132
cg21879320	0.00599661	0.0112878	0.596318	-0.00960221	0.00612949	0.12009	-0.00501713	0.0092636	0.589192
cg21879454	-0.00251831	0.00268374	0.350115	-0.000557726	0.00145732	0.702677	-0.00072884	0.00220248	0.741336
cg21879479	0.00584104	0.00650758	0.371373	-0.00284508	0.00353375	0.42249	-0.00562832	0.00534062	0.294252
cg21879513	-0.0140683	0.0194244	0.470443	-0.00542482	0.0105478	0.608069	0.0197594	0.0159411	0.217788
cg21879571	-0.0110874	0.00911662	0.226523	0.00847948	0.00495052	0.089558	0.00357323	0.0074818	0.63389
cg21879648	0.0402888	0.0164304	0.0157758	-0.0169098	0.00892207	0.0606809	-0.0246646	0.0134841	0.0700834
cg21879716	-0.00131897	0.00844896	0.876232	-0.00913153	0.00458796	0.0490358	0.00993976	0.00693386	0.154549
cg21879725	-0.00678336	0.00919823	0.462411	0.00103099	0.00499483	0.836851	0.0109045	0.00754877	0.151429
cg21879740	0.00922504	0.0170702	0.590002	0.00198614	0.00926949	0.830736	0.00099311	0.0140091	0.943614
cg21879761	-0.00976725	0.0133632	0.46639	-0.00455692	0.0072565	0.53132	0.00858658	0.0109669	0.435335
cg21879841	0.0174108	0.00894819	0.0542373	-0.000356542	0.00485905	0.941639	-0.0142186	0.00734357	0.055409
cg21879884	0.00259392	0.0130901	0.843287	0.000103448	0.00710822	0.988415	-0.00718207	0.0107428	0.505184
cg21879981	0.000954866	0.00295866	0.747508	-0.00295403	0.00160662	0.0686623	0.00101963	0.00242811	0.675357
cg21880016	-0.00600764	0.0071547	0.40291	0.00672994	0.00388515	0.0860374	0.00411922	0.00587169	0.484448
cg21880051	-0.00417282	0.0066917	0.534193	0.00045019	0.00363373	0.901627	0.00724528	0.00549172	0.189805
cg21880079	0.0118523	0.0182259	0.516853	0.00183029	0.00989703	0.853622	-0.0231469	0.0149575	0.124613
cg21880101	-0.00259412	0.012572	0.836905	0.00517441	0.00682685	0.450102	0.00212087	0.0103175	0.837515
cg21880116	-0.00691192	0.00945561	0.466342	-0.00405128	0.0051346	0.4318	0.0123001	0.00776	0.115821
cg21880128	-0.00895483	0.0102454	0.384002	0.001385	0.00556344	0.803867	0.00648019	0.00840812	0.442533
cg21880156	0.0143312	0.0106813	0.182454	0.0082059	0.00580019	0.159962	-0.0143324	0.00876593	0.104905
cg21880197	0.00171506	0.00797639	0.830152	-0.00170843	0.00433135	0.694024	-0.0036865	0.00654603	0.574469
cg21880213	0.0219216	0.0173572	0.20927	-0.0214198	0.00942532	0.0249947	-0.0143567	0.0142446	0.315729
cg21880222	0.00305928	0.0130358	0.814891	-0.00206218	0.00707869	0.771353	-0.000463266	0.0106981	0.965538
cg21880233	0.0169145	0.0100379	0.0948109	-0.0100101	0.00545078	0.0689915	-0.00887288	0.00823785	0.283798
cg21880313	-0.0189267	0.00757822	0.0139876	0.00557323	0.00411513	0.178408	0.0155996	0.00621927	0.0135911
cg21880328	-0.00344149	0.00567575	0.545532	0.000975341	0.00308205	0.752255	0.000415647	0.00465796	0.929058
cg21880331	-0.0205209	0.01024	0.0475292	0.00329805	0.00556055	0.554321	0.0143995	0.00840375	0.0894452
cg21880392	-0.0107752	0.0170206	0.528004	-0.00178478	0.00924253	0.847233	0.0109597	0.0139684	0.434369
cg21880413	0.000605133	0.00718426	0.933026	0.00239305	0.00390121	0.54087	0.00101509	0.00589596	0.863623
cg21880422	-0.02247	0.0185939	0.229462	-0.00253256	0.0100969	0.802416	0.0306383	0.0152596	0.047115
cg21880445	0.0114614	0.00759817	0.134307	-0.00268323	0.00412597	0.516837	-0.0127156	0.00623564	0.0438298
cg21880476	-0.00695184	0.00784528	0.377487	0.00177236	0.00426015	0.678198	0.00215884	0.00643844	0.738033
cg21880510	-0.0022194	0.00217641	0.310082	0.000541527	0.00118184	0.647706	0.000958262	0.00178613	0.592695
cg21880569	0.000961276	0.00282306	0.734123	-0.00123006	0.00153298	0.424053	0.00059515	0.00231682	0.797749
cg21880712	-0.0534261	0.0238799	0.0272836	0.0351108	0.0129673	0.00785899	0.0304804	0.0195977	0.122746
cg21880720	-0.00258181	0.00348779	0.460729	0.00335202	0.00189394	0.0795203	0.00152249	0.00286234	0.595866
cg21880733	0.00441561	0.00703504	0.531528	0.00538074	0.00382017	0.161802	-0.00873322	0.00577349	0.133239
cg21880765	0.00920549	0.0208849	0.660243	-0.00488135	0.011341	0.667734	-0.0237601	0.0171398	0.168473
cg21880843	-0.00758417	0.00739335	0.307231	0.00301251	0.00401474	0.454639	0.00129182	0.00606755	0.831794
cg21880881	-0.0127263	0.00859042	0.141346	0.00582249	0.00466478	0.214615	0.00984182	0.00704996	0.165522
cg21880882	0.0344385	0.0156315	0.0296697	-0.00409023	0.00848826	0.630856	-0.0188314	0.0128284	0.144974
cg21880888	0.0171196	0.0155041	0.271917	-0.00594201	0.00841903	0.481815	-0.0166021	0.0127238	0.194681
cg21880900	0.000588417	0.00771785	0.939366	-0.00607204	0.00419095	0.150226	-0.000505477	0.00633386	0.936537
cg21880903	0.0189187	0.019502	0.33413	-0.0117144	0.01059	0.271066	-0.0124396	0.0160049	0.438687
cg21881012	0.0139415	0.0102385	0.176081	-0.000317285	0.0055597	0.954594	-0.00506145	0.00840247	0.548164
cg21881093	0.00232811	0.00539813	0.667109	-0.00383101	0.0029313	0.193961	-0.00189102	0.00443012	0.67032
cg21881116	0.00415131	0.00274093	0.132752	-0.00191932	0.00148838	0.199918	-0.00294679	0.00224942	0.192918
cg21881162	-0.00141298	0.00641124	0.825975	0.00439065	0.00348144	0.20992	-0.000871423	0.00526155	0.868759
cg21881184	0.00796579	0.0146468	0.587639	0.0011573	0.00795351	0.884576	-0.00838997	0.0120203	0.486659
cg21881263	0.00268862	0.00795907	0.736153	-0.00121754	0.00432194	0.778694	0.000231746	0.00653182	0.971762
cg21881273	0.00322194	0.00529	0.54374	0.00260858	0.00287258	0.365813	-0.00233356	0.00434138	0.591997
cg21881287	0.00499374	0.00682791	0.466107	0.000586761	0.0037077	0.874546	-0.00547959	0.00560351	0.330277
cg21881318	0.0119535	0.00747241	0.112537	-0.00627238	0.00405768	0.125024	-0.0132799	0.00613243	0.0325077
cg21881336	0.00508227	0.0123337	0.681094	0.000293101	0.00669745	0.965173	-0.00333139	0.010122	0.742687
cg21881434	-0.0012026	0.00238234	0.614711	0.000694282	0.00129366	0.592573	8.86539e-07	0.00195513	0.999639
cg21881452	0.0104883	0.0223167	0.639301	0.000164156	0.0121184	0.989217	0.00878687	0.0183148	0.632344
cg21881537	-0.0113243	0.00727691	0.122534	0.00260562	0.00395151	0.511019	0.010806	0.00597199	0.0731121
cg21881580	-0.0220995	0.00894458	0.0150188	0.0130477	0.00485709	0.00834484	0.016642	0.00734061	0.0253374
cg21881652	0.00308265	0.0126681	0.808195	-0.00136486	0.00687902	0.843091	-0.00587315	0.0103964	0.573276
cg21881697	0.0149329	0.0095475	0.120675	0.00555177	0.00518449	0.286584	-0.012254	0.00783541	0.120708
cg21881756	0.00317428	0.00365493	0.387016	-0.000694201	0.00198471	0.727176	-0.00124603	0.00299952	0.678651
cg21881796	-0.000471652	0.00256982	0.854716	-0.00240894	0.00139546	0.0871073	0.000736105	0.00210899	0.727732
cg21881798	0.00549954	0.0112751	0.626691	-0.00153459	0.00612262	0.802558	0.000505488	0.00925322	0.956534
cg21881821	0.00828664	0.00950862	0.385386	0.00211391	0.00516338	0.683039	-0.00746411	0.0078035	0.340913
cg21881859	0.0134994	0.0112613	0.233203	0.00522292	0.00611512	0.394906	-0.015903	0.00924188	0.0881074
cg21881902	0.0310714	0.0195569	0.114983	0.000638684	0.0106198	0.952153	-0.0266831	0.0160499	0.0992575
cg21881928	0.006493	0.0104236	0.534632	0.00644582	0.00566025	0.257265	-0.0075352	0.00855442	0.380317
cg21881955	0.00697391	0.00828827	0.401939	-0.00587195	0.00450071	0.194727	0.00731164	0.00680199	0.28476
cg21881956	-0.0220558	0.0217683	0.313184	-0.00627957	0.0118206	0.596325	0.0320601	0.0178647	0.0754629
cg21881992	-0.00180549	0.00720356	0.802561	1.10521e-05	0.00391168	0.997751	-0.0016599	0.00591179	0.779409
cg21882037	0.00470384	0.00763067	0.538879	-0.00327172	0.00414362	0.431471	0.00281641	0.00626231	0.653783
cg21882039	-0.00753204	0.0101119	0.457939	0.000605896	0.00549097	0.912338	0.00852008	0.00829859	0.306819
cg21882224	-0.00734168	0.00666559	0.273114	0.00279045	0.00361955	0.442397	0.0128949	0.00547029	0.020178
cg21882238	0.00903173	0.00793381	0.257433	0.004694	0.00430822	0.278295	-0.00835723	0.00651109	0.202001
cg21882268	0.0045569	0.0124254	0.714516	0.00067857	0.00674723	0.920075	-0.0155086	0.0101972	0.131161
cg21882300	0.00808878	0.0104275	0.439579	-0.00440745	0.00566232	0.438016	-0.0126947	0.00855756	0.140814
cg21882356	-0.00190952	0.0132742	0.885881	-0.00224615	0.00720817	0.755925	0.00352502	0.0108938	0.746871
cg21882392	-0.00234245	0.00460844	0.612264	-0.000725599	0.00250248	0.772399	0.00149465	0.00378204	0.693464
cg21882403	-0.0137516	0.0104205	0.189685	0.000962597	0.00565855	0.865233	0.00631817	0.00855186	0.461598
cg21882416	0.0194977	0.0147686	0.189505	0.00268986	0.00801966	0.737956	-0.0104451	0.0121202	0.390678
cg21882441	0.00618062	0.0132011	0.640575	-0.00307901	0.00716846	0.668384	-0.00640649	0.0108338	0.555505
cg21882445	0.00151813	0.00690741	0.826448	-0.00162837	0.00375087	0.665043	0.000613533	0.00566875	0.91401
cg21882477	0.00167079	0.00907903	0.85433	-0.00277296	0.0049301	0.57495	-0.00256378	0.00745095	0.731437
cg21882527	-0.0054822	0.00367774	0.138917	0.000458917	0.00199709	0.818679	0.00478369	0.00301823	0.115853
cg21882563	0.0127124	0.00885974	0.154167	-0.0041681	0.00481102	0.388176	-0.01095	0.00727098	0.134937
cg21882593	-0.00616592	0.00618491	0.320987	0.00248262	0.00335854	0.461363	0.00385417	0.00507581	0.449284
cg21882620	-0.00419217	0.010305	0.684939	0.0066645	0.00559584	0.236228	-0.00213633	0.00845709	0.801043
cg21882650	-0.0010168	0.00189038	0.591744	0.000201092	0.00102652	0.845052	0.000831431	0.00155139	0.593092
cg21882740	0.0131694	0.00756725	0.0846016	-0.00320953	0.00410918	0.436443	-0.00764047	0.00621027	0.221211
cg21882791	-0.028441	0.0158831	0.0761012	0.0131182	0.00862487	0.131136	0.0226536	0.0130349	0.0850232
cg21882808	-0.0061505	0.00586723	0.296808	-8.46583e-05	0.00318603	0.978849	0.00761598	0.0048151	0.116592
cg21882990	-0.00212245	0.0227962	0.925989	-0.00306536	0.0123788	0.804883	-0.000881882	0.0187083	0.962488
cg21883012	-0.0192835	0.0130707	0.142985	0.00650594	0.00709768	0.361343	0.0122065	0.0107268	0.257618
cg21883042	-0.00404122	0.00347542	0.247427	0.00337544	0.00188723	0.0764368	0.00119395	0.0028522	0.67632
cg21883059	0.010204	0.0110514	0.357862	-0.0066663	0.00600114	0.26906	-0.0079946	0.00906962	0.379985
cg21883115	-0.00318191	0.0024352	0.194063	0.000917195	0.00132237	0.489395	0.00098219	0.00199851	0.62408
cg21883147	-0.003029	0.0129576	0.815605	0.0102826	0.00703627	0.146766	-0.00234455	0.010634	0.825909
cg21883245	-0.00570043	0.0156467	0.716317	-0.00602738	0.00849647	0.479578	0.00994708	0.0128409	0.440213
cg21883261	-0.00508568	0.00592228	0.392354	0.00136631	0.00321592	0.671769	0.00179598	0.00486028	0.712449
cg21883285	-0.0113119	0.00603086	0.0633515	0.00242114	0.00327488	0.461295	0.00714002	0.00494939	0.151973
cg21883287	0.0157977	0.0170656	0.356625	0.0010797	0.00926696	0.907461	-0.0106832	0.0140053	0.447218
cg21883291	-0.00154631	0.00642811	0.810349	0.00298788	0.0034906	0.39387	0.00107689	0.0052754	0.838626
cg21883293	0.0266468	0.0167602	0.11473	-0.00347742	0.00910112	0.703134	-0.0284694	0.0137547	0.0408136
cg21883598	-0.00256294	0.00324244	0.430975	-0.000436067	0.00176071	0.804855	0.00213502	0.002661	0.424087
cg21883621	0.00408969	0.0030809	0.187113	-0.00214495	0.00167299	0.202502	-0.000712598	0.00252842	0.778599
cg21883740	0.0221136	0.0280441	0.432082	-0.00579266	0.0152285	0.704395	-0.0195713	0.0230151	0.396967
cg21883754	0.00290595	0.00369606	0.433423	0.00145409	0.00200704	0.4703	-0.00439722	0.00303327	0.149997
cg21883757	-0.00678251	0.015092	0.654019	0.00775673	0.00819527	0.345974	0.0124709	0.0123856	0.3162
cg21883765	-0.00253917	0.0036387	0.48676	-0.00211935	0.00197589	0.285796	0.00318677	0.00298619	0.288232
cg21883766	-0.0293586	0.0224408	0.193509	0.000112684	0.0121858	0.992639	0.0128269	0.0184166	0.487594
cg21883802	-0.000206087	0.00336875	0.95133	0.00173704	0.0018293	0.344415	0.00165268	0.00276465	0.551209
cg21883848	-0.00322017	0.00433234	0.458893	-0.000346076	0.00235255	0.883317	0.00254305	0.00355545	0.475968
cg21883853	-0.000911559	0.0033493	0.786006	0.000966462	0.00181874	0.59622	-0.00165022	0.0027487	0.549498
cg21883904	-0.00900102	0.0125638	0.475247	-0.00635567	0.0068224	0.353589	0.011777	0.0103108	0.25585
cg21884011	-0.00224166	0.00772549	0.772237	0.00132921	0.0041951	0.75196	0.00314196	0.00634013	0.621188
cg21884035	0.00173697	0.00199874	0.38672	-0.00138075	0.00108536	0.205999	-0.00108525	0.00164032	0.509605
cg21884062	-0.02415	0.0127484	0.0608035	0.00968173	0.00692265	0.164758	0.0134117	0.0104623	0.202571
cg21884064	-0.0147938	0.0103965	0.157578	-0.00422715	0.00564551	0.455598	0.0149861	0.00853216	0.0817996
cg21884122	-0.00448982	0.00769155	0.560595	0.00683054	0.00417667	0.104823	0.00383245	0.00631228	0.545008
cg21884180	0.00261282	0.011082	0.814047	-0.00123657	0.00601774	0.837571	-0.00186065	0.00909471	0.838273
cg21884231	0.000379046	0.00226706	0.867522	4.21169e-05	0.00123106	0.97277	0.000344576	0.00186052	0.85341
cg21884245	-0.00487447	0.0177097	0.783646	0.0197955	0.00961672	0.0419098	-0.000448075	0.0145339	0.975461
cg21884354	0.00502562	0.0101801	0.622523	-0.00267498	0.00552802	0.629423	-0.0128879	0.00835458	0.125795
cg21884372	0.00549118	0.00729932	0.453486	-0.00500666	0.00396368	0.209212	-0.00590317	0.00599038	0.32657
cg21884421	-0.00495808	0.00254571	0.0540092	0.00061756	0.00138238	0.655942	0.00530774	0.00208921	0.0124626
cg21884509	-0.0147103	0.0239888	0.541001	0.00227616	0.0130264	0.86161	0.0335749	0.0196871	0.0909372
cg21884568	-0.015667	0.0218692	0.475265	0.0151462	0.0118755	0.204847	0.0141574	0.0179476	0.431914
cg21884589	-0.00160856	0.0176761	0.927657	-0.0147495	0.00959851	0.127252	0.00302916	0.0145064	0.834978
cg21884613	0.0119205	0.00839223	0.158315	-0.0129104	0.00455716	0.00548663	-0.00154838	0.00688731	0.822539
cg21884688	0.00871876	0.0108815	0.424714	-0.00585382	0.00590886	0.324013	-0.00658299	0.00893015	0.462592
cg21884769	-0.0127152	0.0129823	0.32952	0.00491037	0.00704967	0.48756	-0.00203726	0.0106543	0.84871
cg21884796	-0.00499674	0.00679475	0.463672	0.000857844	0.00368969	0.816584	0.00187966	0.0055763	0.736699
cg21884905	-0.000908641	0.00393709	0.817907	0.000272161	0.00213792	0.898934	-9.97088e-06	0.00323108	0.997543
cg21884933	-0.0049781	0.0121032	0.681651	-0.00148489	0.00657231	0.821675	0.013437	0.00993284	0.178898
cg21884962	-0.00725055	0.0116958	0.536586	0.00246463	0.00635104	0.698717	-5.97958e-05	0.00959843	0.995041
cg21885022	0.00577657	0.01632	0.724048	-0.00714297	0.00886208	0.421973	-0.00152222	0.0133934	0.909719
cg21885046	0.00062783	0.00267414	0.814817	0.00200347	0.00145211	0.170481	-0.00236853	0.0021946	0.282836
cg21885061	-0.0784011	0.0327045	0.0182035	0.0203263	0.0177592	0.254879	0.0702463	0.0268398	0.0101114
cg21885107	0.0123338	0.0149947	0.412547	-0.0127871	0.00814244	0.119188	-0.0176066	0.0123058	0.155336
cg21885134	-0.00296407	0.0102312	0.772585	0.00046104	0.00555577	0.934015	0.0082343	0.00839653	0.328903
cg21885159	-0.00336389	0.00749206	0.65432	0.00532109	0.00406834	0.193625	0.00137493	0.00614856	0.82347
cg21885188	0.011929	0.00970737	0.221747	-0.00587723	0.00527131	0.267303	-0.0117379	0.00796661	0.143504
cg21885205	0.00802033	0.0119098	0.502092	-0.00267321	0.00646728	0.680159	-0.00553359	0.00977411	0.572447
cg21885218	-0.00554405	0.0224915	0.805758	0.00642686	0.0122133	0.599797	-0.00280327	0.0184582	0.879567
cg21885231	0.0135623	0.0125493	0.282183	0.00154219	0.00681452	0.82138	-0.00946502	0.0102989	0.360089
cg21885237	0.0557483	0.0166602	0.00112167	-0.00320691	0.00904684	0.723659	-0.0535582	0.0136726	0.000155883
cg21885251	0.00784279	0.00888106	0.379113	-0.00224461	0.0048226	0.64254	-0.00329539	0.00728848	0.652061
cg21885317	-0.015376	0.0212079	0.469983	-0.00538909	0.0115163	0.640744	0.00647401	0.0174048	0.710633
cg21885332	-0.0224979	0.0207528	0.280696	0.00519548	0.0112692	0.645685	0.0075631	0.0170314	0.657865
cg21885361	0.0194168	0.0179679	0.282222	-0.0103094	0.00975693	0.292996	-0.0258868	0.0147458	0.081951
cg21885415	-0.0176106	0.0102544	0.0887249	0.00529492	0.00556836	0.343742	0.016177	0.00841555	0.0571584
cg21885427	-0.0168226	0.0136258	0.219606	-0.00285831	0.00739909	0.700016	0.00824089	0.0111824	0.462719
cg21885525	-0.01838	0.00986501	0.0651092	0.00439765	0.00535691	0.413462	0.00590039	0.00809598	0.46767
cg21885638	-0.00752914	0.0103533	0.468637	-0.00507655	0.00562207	0.368516	0.00797294	0.00849673	0.350119
cg21885650	-0.00147964	0.00255478	0.56366	-1.90112e-05	0.0013873	0.989091	0.000170947	0.00209665	0.935166
cg21885659	0.00480565	0.00930419	0.606539	-0.00290231	0.00505237	0.56684	-0.00475714	0.00763573	0.534567
cg21885734	-0.00586052	0.00761825	0.443379	-0.00210909	0.00413687	0.611193	0.00459867	0.00625212	0.463578
cg21885775	0.00941252	0.0108007	0.385392	-0.00341861	0.00586498	0.561164	-0.0072928	0.00886385	0.412425
cg21885778	-0.00241606	0.00626641	0.700569	0.00174268	0.00340279	0.609584	-0.00145343	0.0051427	0.777999
cg21885795	-0.00818283	0.00767618	0.288757	-0.0016263	0.00416832	0.697175	0.00416274	0.00629966	0.510129
cg21885838	-0.0127893	0.0163665	0.436227	0.0113971	0.00888735	0.202401	-0.000494995	0.0134316	0.970669
cg21885864	0.00589867	0.0321407	0.854723	0.0155743	0.0174531	0.374153	-0.0234387	0.0263771	0.376158
cg21885868	0.000953199	0.0131801	0.942478	-0.00883781	0.00715705	0.219521	-0.0023754	0.0108166	0.826584
cg21885872	0.000920136	0.00836115	0.912571	-0.00142904	0.00454028	0.75355	-0.00390765	0.0068618	0.570192
cg21885897	-0.000749873	0.00535265	0.888842	-0.00133084	0.0029066	0.64795	0.00588861	0.00439279	0.182839
cg21885973	0.002292	0.0131762	0.862224	0.00570531	0.00715494	0.42694	-0.000210715	0.0108134	0.984488
cg21885995	-0.0476022	0.0146793	0.00156724	0.0139757	0.00797119	0.0823403	0.0461901	0.012047	0.000210367
cg21886025	-0.000822951	0.0071019	0.907961	-0.00293863	0.00385648	0.447693	0.00118022	0.00582837	0.839904
cg21886042	-0.00184387	0.0200106	0.926751	0.0135188	0.0108662	0.216099	0.00768986	0.0164222	0.640526
cg21886048	0.000149431	0.0023916	0.950293	0.00019243	0.00129869	0.882478	0.000379813	0.00196273	0.846915
cg21886089	-0.00156225	0.0105216	0.882235	0.00558841	0.00571343	0.330162	0.00117912	0.0086348	0.891633
cg21886093	-0.00428601	0.0146321	0.770137	5.45061e-05	0.00794555	0.994539	0.0113117	0.0120082	0.348259
cg21886103	0.00537867	0.00813868	0.510073	0.000319199	0.00441948	0.942554	0.00240458	0.00667923	0.719531
cg21886186	-0.0188861	0.0120159	0.118879	0.00537556	0.0065249	0.411806	0.0130215	0.00986119	0.189417
cg21886196	0.00354477	0.0110067	0.748023	-0.00684729	0.00597689	0.254436	0.00205166	0.00903298	0.820744
cg21886219	-0.00655653	0.00351076	0.0644863	-0.00248295	0.00190642	0.195494	0.00361604	0.0028812	0.212122
cg21886268	0.00598776	0.0100576	0.552836	-0.00835376	0.00546151	0.128994	-0.00122292	0.00825407	0.882488
cg21886275	-0.00670781	0.0153993	0.663985	0.00411771	0.00836212	0.623401	0.00989519	0.0126378	0.43532
cg21886316	0.00208475	0.00235584	0.378125	0.000588489	0.00127927	0.646411	-0.00180195	0.00193338	0.353368
cg21886330	-0.0327549	0.0234372	0.165056	-0.000979079	0.0127269	0.938819	0.0396908	0.0192343	0.041415
cg21886364	-0.0368338	0.0336231	0.275695	0.0283907	0.0182581	0.122826	0.0158743	0.0275937	0.566273
cg21886367	-0.00571491	0.00756789	0.451772	0.000598085	0.00410953	0.884554	0.0014339	0.00621079	0.817842
cg21886381	0.0208753	0.00644347	0.00158256	-0.00540399	0.00349894	0.125348	-0.0216798	0.005288	7.9438e-05
cg21886405	-0.00268269	0.00872456	0.759054	-0.00233998	0.00473762	0.622352	-0.000961941	0.00716004	0.893372
cg21886425	-0.00119163	0.00405174	0.769234	0.000435557	0.00220018	0.843438	-0.0013679	0.00332517	0.681597
cg21886435	0.00111125	0.0207073	0.9573	0.0114421	0.0112445	0.311114	-0.00898264	0.016994	0.598164
cg21886471	0.0361711	0.0130014	0.00635735	-0.0177336	0.00706005	0.013463	-0.0299319	0.01067	0.00594659
cg21886528	0.0295498	0.0335346	0.380145	-0.0142259	0.01821	0.436354	-0.0141355	0.027521	0.608544
cg21886541	0.0208579	0.0115669	0.0740884	0.00102363	0.00628107	0.870841	-0.0185725	0.00949268	0.0529399
cg21886543	0.0170251	0.0186423	0.36311	-0.0216653	0.0101232	0.0345512	-0.0161592	0.0152993	0.293191
cg21886561	-0.00953635	0.0143817	0.508661	0.00127903	0.00780957	0.870207	0.00336719	0.0118027	0.775959
cg21886612	-0.00897032	0.00543258	0.101548	0.00143818	0.00295	0.626862	0.00772656	0.00445839	0.0858915
cg21886807	0.00891806	0.0133417	0.505257	-0.00702467	0.00724484	0.334368	-0.00914745	0.0109492	0.40528
cg21886851	3.1383e-05	0.00266934	0.990641	-0.00128142	0.00144951	0.378604	0.000910085	0.00219067	0.678631
cg21886864	0.00250332	0.00801058	0.755251	0.00230233	0.00434991	0.597676	-0.00468472	0.00657409	0.477601
cg21886908	0.00390127	0.00692232	0.574188	-0.00274801	0.00375896	0.4663	-0.00124651	0.00568098	0.826731
cg21886951	0.000604231	0.0115486	0.958368	-0.000252721	0.00627113	0.967928	0.00192851	0.00947767	0.839136
cg21886959	0.00244807	0.00744823	0.743024	-0.00489789	0.00404455	0.228496	0.00108801	0.00611259	0.859054
cg21886960	-0.0148051	0.00944392	0.119826	0.00804219	0.00512825	0.119703	0.0119095	0.0077504	0.127255
cg21886991	0.00817528	0.00695068	0.242061	-0.00328169	0.00377436	0.386485	-0.00416161	0.00570426	0.467209
cg21887023	0.0569485	0.0284747	0.0479683	-0.0263964	0.0154624	0.0906179	-0.0364554	0.0233685	0.121627
cg21887095	0.00607726	0.0110753	0.584308	-0.00984484	0.00601411	0.104497	-0.00240751	0.00908922	0.791601
cg21887111	-0.00277168	0.00394039	0.483291	0.00251125	0.00213971	0.243075	0.0010244	0.00323378	0.752011
cg21887164	0.000459042	0.00768346	0.952468	-0.00431271	0.00417228	0.303564	-0.000339971	0.00630563	0.9571
cg21887205	-0.00223505	0.0199557	0.911027	-0.00573511	0.0108364	0.597701	0.0114926	0.0163772	0.484321
cg21887221	0.0252249	0.0146774	0.088497	-0.00860866	0.00797016	0.282455	-0.0133154	0.0120454	0.271384
cg21887246	-0.00568742	0.00741341	0.444618	0.00181014	0.00402564	0.653846	-0.000209259	0.00608401	0.972625
cg21887303	-0.0463813	0.0220023	0.0373004	0.00957782	0.0119477	0.424487	0.0271666	0.0180568	0.135317
cg21887309	0.00313622	0.0203786	0.877973	-0.0133315	0.011066	0.230896	-0.000101094	0.0167242	0.995188
cg21887345	-0.0130094	0.00749128	0.0852563	0.00324267	0.00406792	0.427092	0.012309	0.00614792	0.0477295
cg21887373	-0.031552	0.0181675	0.0852349	0.000239369	0.00986534	0.980686	0.0401017	0.0149096	0.00826716
cg21887430	-0.0171795	0.0126439	0.177013	0.00366929	0.00686588	0.594127	0.0108266	0.0103765	0.299061
cg21887487	-0.0182428	0.0106361	0.0891295	-0.00244604	0.00577564	0.67275	0.0094244	0.00872882	0.282643
cg21887489	0.00789116	0.0143344	0.583089	-0.00321783	0.00778388	0.68012	-0.00183121	0.0117639	0.876583
cg21887497	0.00955586	0.00718519	0.186289	0.00352521	0.00390171	0.368233	-0.0063538	0.00589671	0.283607
cg21887530	0.0013892	0.0116922	0.905639	0.014568	0.00634908	0.0236597	-0.00127217	0.00959547	0.894768
cg21887581	-0.003665	0.00865949	0.67295	-0.00187315	0.00470228	0.691146	0.00436442	0.00710664	0.540396
cg21887591	-0.0242719	0.0163473	0.140466	0.00703826	0.0088769	0.429558	0.0079678	0.0134158	0.553791
cg21887597	-0.00176121	0.00336072	0.601294	-0.000131781	0.00182494	0.942565	0.00088505	0.00275806	0.748898
cg21887618	-0.00438092	0.00814751	0.59187	-0.00149706	0.00442427	0.735727	0.00659486	0.00668647	0.326151
cg21887655	-0.000113082	0.0119076	0.99244	-0.00341436	0.00646609	0.598534	0.00240648	0.0097723	0.805944
cg21887683	0.00566686	0.0123581	0.647457	-0.0158534	0.00671068	0.0199138	-0.0030832	0.010142	0.761699
cg21887778	0.00131421	0.00669661	0.844777	-0.000870998	0.0036364	0.811146	-0.00562617	0.00549575	0.308208
cg21887893	0.00797866	0.00949524	0.402574	0.000222201	0.00515612	0.965704	-0.00678692	0.00779252	0.385676
cg21887904	0.00398388	0.00817954	0.627189	0.00318464	0.00444166	0.474898	-0.00325699	0.00671275	0.628503
cg21887917	-0.000776617	0.0119816	0.948437	0.00104188	0.00650627	0.873069	0.00196359	0.00983303	0.842089
cg21887940	0.00332559	0.00300702	0.271165	-0.00222207	0.00163288	0.176347	-0.00319396	0.00246779	0.198287
cg21888059	0.00282549	0.0145225	0.846097	0.00473519	0.00788605	0.54944	-0.0118637	0.0119183	0.321717
cg21888118	0.0153049	0.00744749	0.0422443	-0.00659639	0.00404414	0.10573	-0.00777676	0.00611198	0.205921
cg21888135	-0.00484113	0.0134738	0.720059	0.00302315	0.00731655	0.680269	-0.00659968	0.0110576	0.551838
cg21888154	0.00656409	0.0129887	0.614311	0.000861822	0.00705315	0.902972	-0.00737795	0.0106595	0.490305
cg21888241	0.000367995	0.0027943	0.895466	0.00201828	0.00151737	0.18623	-0.00273063	0.00229322	0.236319
cg21888246	-0.0044624	0.00598949	0.457838	0.000855267	0.00325242	0.793071	0.00251735	0.00491544	0.609586
cg21888330	0.00443595	0.00766981	0.564199	-0.00219303	0.00416487	0.599564	-0.00831065	0.00629443	0.18947
cg21888373	0.014732	0.0186033	0.430124	0.00488721	0.010102	0.629498	-0.0173517	0.0152673	0.258205
cg21888473	0.00110035	0.00221083	0.619682	-0.000900642	0.00120053	0.454733	0.000472503	0.00181438	0.795026
cg21888602	-0.00563145	0.014088	0.690127	0.00542982	0.00765007	0.479346	0.0060373	0.0115617	0.602594
cg21888603	-0.0130766	0.0143211	0.363186	-0.00115312	0.00777664	0.882393	0.0144985	0.011753	0.219981
cg21888759	-0.013843	0.0225507	0.540575	-0.0183555	0.0122455	0.136749	0.0327709	0.0185068	0.0793735
cg21888791	0.0100159	0.0101307	0.324995	-0.000150946	0.0055012	0.978159	-0.0156857	0.00831405	0.0618446
cg21888841	0.000275313	0.00246319	0.911209	-0.00221613	0.00133756	0.100402	0.00137835	0.00202148	0.496766
cg21888923	0.00498374	0.0138752	0.720147	0.0078894	0.00753453	0.297349	-0.0158739	0.0113871	0.166119
cg21888978	0.00325402	0.0520599	0.950274	0.017938	0.0282696	0.527051	0.0101157	0.0427243	0.813278
cg21888989	0.000111747	0.00250061	0.964437	-0.000206685	0.00135788	0.879299	0.000927298	0.00205219	0.652262
cg21889054	0.00529383	0.00759581	0.48731	0.00123493	0.00412468	0.7652	-0.00595447	0.0062337	0.341568
cg21889078	-0.00839686	0.0160291	0.601437	0.00299014	0.00870415	0.731855	0.00614059	0.0131547	0.641568
cg21889093	0.00216715	0.00282489	0.444629	-0.000146287	0.00153398	0.924199	-0.00309373	0.00231832	0.184807
cg21889116	0.00277392	0.00251779	0.272985	0.00121909	0.00136721	0.374521	-0.00134187	0.00206629	0.517427
cg21889181	-0.00355285	0.00899883	0.693746	-0.00387342	0.00488655	0.429677	0.0025866	0.00738513	0.726825
cg21889263	-0.0008302	0.0137135	0.951836	-0.00290796	0.00744672	0.696921	0.00126815	0.0112544	0.910489
cg21889266	-0.00662869	0.0204415	0.746345	0.000394069	0.0111002	0.971744	-0.00191786	0.0167759	0.909191
cg21889282	0.0237342	0.0138578	0.0895865	0.00100363	0.0075251	0.894144	-0.0224807	0.0113728	0.0505773
cg21889322	-0.00925653	0.00711913	0.196239	-0.00482487	0.00386584	0.214653	0.0128083	0.0058425	0.030467
cg21889380	-0.000311036	0.00999776	0.975238	-0.00750404	0.00542899	0.169706	-0.00249312	0.00820493	0.761812
cg21889405	0.0309346	0.013852	0.0275583	-0.0171802	0.00752193	0.0242905	-0.0227554	0.011368	0.0477778
cg21889414	-0.00256591	0.00721573	0.722822	0.00632058	0.00391829	0.109589	-0.00321051	0.00592178	0.58881
cg21889439	0.000498254	0.0085386	0.953573	-0.000148035	0.00463664	0.974588	-0.00184952	0.00700743	0.792322
cg21889472	-0.00368169	0.00371059	0.323272	0.0010601	0.00201493	0.599862	0.00116506	0.00304519	0.702762
cg21889519	0.00281849	0.00906682	0.756497	-0.00408887	0.00492348	0.408063	-0.00476516	0.00744093	0.523246
cg21889537	-0.00444549	0.00827173	0.592055	-0.00673378	0.00449172	0.136698	0.00384379	0.00678841	0.572392
cg21889604	-0.00527381	0.00669705	0.432693	0.00262329	0.00363664	0.472224	0.000888501	0.00549611	0.87187
cg21889691	0.00531229	0.0138412	0.701865	-0.00171671	0.00751604	0.819755	-0.00513188	0.0113591	0.652314
cg21889703	-0.0109905	0.0197682	0.579362	-0.0078665	0.0107346	0.465227	0.00261869	0.0162233	0.872062
cg21889848	0.00898237	0.0109167	0.412396	-0.00140732	0.00592799	0.812786	0.000352998	0.00895906	0.968642
cg21889914	0.0262127	0.0221656	0.239524	-0.00887309	0.0120364	0.462577	-0.00664607	0.0181908	0.715549
cg21889982	0.011533	0.0138962	0.408372	0.00137083	0.00754595	0.85618	-0.00361412	0.0114043	0.751914
cg21890002	0.00988038	0.00607357	0.106644	-0.00264332	0.00329807	0.424586	-0.00239138	0.00498443	0.632344
cg21890024	0.0165058	0.0113096	0.147293	-0.00540322	0.00614136	0.380882	-0.0118554	0.00928155	0.204182
cg21890025	-0.00909546	0.00808138	0.262834	0.00158639	0.00438836	0.71842	0.00641089	0.0066322	0.335849
cg21890091	-0.030226	0.0261792	0.250764	-0.00878927	0.0142158	0.537674	0.0169998	0.0214846	0.4305
cg21890199	0.0240964	0.018644	0.19891	-0.0147503	0.0101241	0.147978	-0.009989	0.0153007	0.515218
cg21890222	-0.0218478	0.0119141	0.0693905	0.00433959	0.00646959	0.503775	0.0167377	0.0097776	0.0897441
cg21890239	0.00533695	0.00768147	0.488657	0.00130076	0.0041712	0.75575	-0.00173623	0.006304	0.783512
cg21890241	0.00674941	0.0091597	0.462777	-0.00165931	0.00497391	0.739314	-0.0066424	0.00751715	0.378821
cg21890280	-0.00182858	0.0133055	0.890942	0.00874486	0.00722517	0.228745	0.00828226	0.0109195	0.449784
cg21890303	0.00349381	0.0112422	0.756558	-0.0106918	0.00610473	0.0826647	0.00512822	0.00922617	0.579453
cg21890309	-0.00146238	0.00277395	0.599128	-0.000138846	0.00150631	0.926726	0.00170209	0.00227651	0.456251
cg21890394	-0.00171934	0.00227266	0.450949	0.000854783	0.0012341	0.489998	6.20248e-05	0.00186512	0.973531
cg21890423	0.000402066	0.00980587	0.967368	0.00287082	0.00532479	0.590878	-0.000782093	0.00804744	0.922756
cg21890448	-0.00275633	0.00904535	0.761153	0.0004351	0.00491182	0.929575	0.0066663	0.00742331	0.371135
cg21890551	0.00303658	0.00814086	0.709862	-0.00471979	0.00442065	0.288008	0.00240114	0.00668101	0.719986
cg21890646	-0.0307423	0.0200602	0.12827	0.000525556	0.0108931	0.961607	0.0251164	0.0164629	0.129972
cg21890667	-0.0129365	0.0170435	0.449459	-0.0128929	0.00925496	0.166403	0.00828829	0.0139872	0.554689
cg21890726	-0.000674848	0.00281709	0.811121	-0.00117978	0.00152974	0.442225	0.0021223	0.00231192	0.360637
cg21890736	0.000293585	0.0023222	0.899626	0.000534319	0.001261	0.672594	-0.000653593	0.00190577	0.732287
cg21890738	-0.00413143	0.00275171	0.136116	-5.18941e-05	0.00149424	0.972358	0.00201996	0.00225827	0.373022
cg21890769	0.00699933	0.0114199	0.541203	0.0023334	0.00620124	0.707434	-0.0159045	0.00937204	0.0925209
cg21890805	-0.0200944	0.0105565	0.0595872	0.00743015	0.0057324	0.197631	0.0173293	0.00866347	0.0479347
cg21890813	0.0082892	0.0138951	0.55203	-0.00253936	0.00754535	0.7371	-0.000192748	0.0114034	0.986545
cg21890820	0.018643	0.0184113	0.313481	-0.0175718	0.00999772	0.0816007	-0.0140651	0.0151097	0.353962
cg21890848	-0.0144636	0.010028	0.152055	0.00444738	0.00544542	0.415855	0.00472093	0.00822976	0.567382
cg21890850	0.00725378	0.008803	0.411715	-0.00688771	0.00478021	0.152459	-0.00245506	0.00722441	0.734634
cg21890874	0.0010302	0.00703683	0.883873	0.000787318	0.00382115	0.837139	0.00501452	0.00577496	0.387109
cg21890944	0.017572	0.0210733	0.406173	-0.0226684	0.0114433	0.0500937	0.00649214	0.0172944	0.708093
cg21891049	-0.000141922	0.00924215	0.987776	-0.00297765	0.00501868	0.554189	0.00426776	0.00758481	0.574803
cg21891106	-0.0101231	0.0122162	0.409089	-0.0022036	0.00663365	0.740382	0.00372987	0.0100255	0.710581
cg21891284	0.018405	0.0173583	0.291331	-0.00426611	0.00942594	0.651734	-0.0107193	0.0142456	0.453381
cg21891356	0.0088152	0.00956981	0.35899	-0.00588059	0.00519661	0.260255	-0.000419494	0.00785371	0.957499
cg21891377	0.0011734	0.00377084	0.756255	0.000460609	0.00204765	0.822439	-0.00243534	0.00309464	0.433001
cg21891490	-0.00170033	0.0176471	0.923417	-0.00563109	0.00958275	0.557987	-0.00196284	0.0144826	0.892439
cg21891499	-0.00585359	0.00868451	0.501709	-0.000811165	0.00471587	0.863748	0.00358364	0.00712717	0.616101
cg21891691	-0.00240782	0.00699034	0.731165	0.00427966	0.0037959	0.262009	-0.000836457	0.0057368	0.884342
cg21891712	-0.00184316	0.00286169	0.520864	0.00303616	0.00155396	0.0532607	-0.00140471	0.00234852	0.550986
cg21891745	-0.00690103	0.00698887	0.325598	0.0017206	0.0037951	0.651174	0.00544986	0.0057356	0.344103
cg21891812	-0.00377306	0.0091772	0.681774	0.00707811	0.00498341	0.158339	0.00214834	0.00753151	0.775991
cg21891849	-0.00261687	0.00570699	0.647471	-0.00316562	0.00309901	0.309263	0.00176821	0.00468359	0.706505
cg21891922	-0.00394997	0.00806069	0.62509	0.000488001	0.00437713	0.911432	0.00160226	0.00661522	0.809071
cg21891967	-0.0164449	0.0144445	0.257391	0.00326495	0.00784367	0.678036	0.00128663	0.0118543	0.913767
cg21892085	-0.00344716	0.0111986	0.758801	0.00365173	0.00608107	0.549403	-0.00240102	0.00919042	0.794386
cg21892111	-0.0127	0.0110651	0.253563	0.0121609	0.0060086	0.0454018	0.0131045	0.0090809	0.15184
cg21892150	0.00547229	0.00883249	0.536826	-0.000261358	0.00479623	0.956642	-0.00566461	0.00724862	0.436202
cg21892242	-0.00586723	0.0139344	0.674531	-0.00212004	0.00756665	0.779864	0.00765777	0.0114356	0.504488
cg21892257	0.0045584	0.0176383	0.796552	-0.00728902	0.00957796	0.448273	0.00822496	0.0144753	0.571053
cg21892266	-0.0229185	0.0130859	0.0826662	-0.000873325	0.00710592	0.90241	0.00751262	0.0107393	0.485689
cg21892295	-0.0124459	0.00895109	0.167204	0.00174985	0.00486063	0.719533	0.00789957	0.00734595	0.284565
cg21892329	0.00818255	0.0100433	0.416989	-0.00526787	0.00545373	0.336203	0.00437429	0.00824231	0.596689
cg21892385	0.02114	0.0129599	0.105711	0.000122904	0.0070375	0.986098	-0.0182743	0.0106359	0.0885786
cg21892407	0.000942407	0.00764748	0.902149	0.00371879	0.00415274	0.372475	-0.00515654	0.00627611	0.413073
cg21892409	0.00220463	0.00299799	0.463679	-0.000998298	0.00162797	0.540999	-0.000502571	0.00246038	0.838523
cg21892463	-0.00928062	0.0135351	0.494362	-0.00982416	0.00734982	0.184094	0.0148412	0.0111079	0.184276
cg21892522	-9.20476e-05	0.00574082	0.987236	-6.00787e-06	0.00311739	0.998466	0.00223889	0.00471136	0.635579
cg21892557	-0.0169125	0.00867422	0.0537523	0.0121885	0.00471028	0.0109673	0.00821341	0.00711873	0.251093
cg21892560	0.0126021	0.0123677	0.310464	0.00486127	0.00671594	0.4707	-0.0110454	0.0101499	0.278874
cg21892627	-0.00982327	0.00914053	0.284864	0.00184185	0.0049635	0.711292	0.00653034	0.00750142	0.385897
cg21892685	0.00292704	0.00951034	0.758836	-0.00798401	0.00516432	0.124978	-0.00368947	0.00780492	0.637356
cg21892702	0.0114045	0.0141865	0.423192	0.00223799	0.00770358	0.771971	-0.0140471	0.0116426	0.2302
cg21892708	-0.0095579	0.00727721	0.19178	0.00502388	0.00395168	0.206293	0.0105063	0.00597223	0.0813259
cg21892720	-0.0132748	0.00898916	0.142598	0.00257011	0.0048813	0.599586	0.0159132	0.00737719	0.0331763
cg21892758	-0.00109987	0.00194376	0.572651	-0.000338371	0.0010555	0.749139	0.0001906	0.0015952	0.90511
cg21892967	-0.00375638	0.00299943	0.213093	0.00314489	0.00162875	0.0560747	0.00217961	0.00246156	0.377842
cg21892973	0.0163587	0.0192979	0.39845	-0.0099425	0.0104792	0.344808	-0.00584768	0.0158373	0.712663
cg21893001	0.00431983	0.0103151	0.676189	-0.0142788	0.00560132	0.0121754	-0.00185354	0.00846537	0.82709
cg21893107	-0.00760151	0.013602	0.577398	-0.000778856	0.00738615	0.916212	0.00603109	0.0111628	0.590094
cg21893154	0.00305333	0.00256925	0.23723	-0.000495821	0.00139516	0.72298	-0.00174653	0.00210852	0.409282
cg21893193	-0.0191236	0.0174489	0.27548	0.0152478	0.00947509	0.110427	0.015799	0.0143199	0.272308
cg21893220	-0.00320952	0.00284002	0.260889	0.00055421	0.00154219	0.72001	0.00303985	0.00233074	0.194872
cg21893284	-0.000713477	0.00839095	0.932393	0.00420049	0.00455646	0.358611	0.0022794	0.00688625	0.741269
cg21893314	0.00126348	0.00253759	0.619544	0.00246821	0.00137796	0.0760114	-0.00244525	0.00208254	0.242864
cg21893355	0.00605173	0.00729289	0.408442	0.00165965	0.00396019	0.675973	-0.00324851	0.0059851	0.588389
cg21893431	-0.00681589	0.0148174	0.64643	-0.0110613	0.00804616	0.172009	0.00825564	0.0121603	0.498626
cg21893448	-0.00504777	0.0086046	0.55865	0.00252211	0.00467248	0.59044	0.0010891	0.0070616	0.877712
cg21893456	-0.00679358	0.00331234	0.0426437	-0.000315205	0.00179867	0.86121	0.00495318	0.00271836	0.071153
cg21893461	-0.0303366	0.0232576	0.19483	0.0206114	0.0126294	0.105535	0.0397074	0.019087	0.0398171
cg21893469	-0.00750642	0.00475415	0.117226	-0.000299689	0.0025816	0.907796	0.00601474	0.00390162	0.126043
cg21893526	0.0076459	0.00725762	0.294421	-0.00325657	0.00394104	0.41041	-0.00820768	0.00595616	0.170995
cg21893559	-0.00667766	0.00758205	0.38039	0.00246453	0.00411721	0.550676	0.00233968	0.00622241	0.707635
cg21893651	0.0198214	0.0155696	0.205671	-0.0079543	0.00845461	0.348856	-0.0233613	0.0127776	0.0702143
cg21893663	-0.015744	0.0149373	0.294188	-0.00193751	0.00811126	0.811654	0.0101925	0.0122587	0.407522
cg21893705	-0.008551	0.0133143	0.522053	0.00375882	0.00722995	0.604181	0.00628245	0.0109267	0.566492
cg21893737	0.00181213	0.0037512	0.629999	0.000509511	0.00203698	0.802953	0.000621645	0.00307852	0.840345
cg21893751	-0.00681325	0.0102551	0.50784	-0.00115068	0.00556874	0.836679	0.0151595	0.00841613	0.0744046
cg21893764	-0.00927978	0.0103838	0.373443	0.00837362	0.0056386	0.14039	0.00633083	0.00852171	0.459122
cg21893779	-0.0364136	0.015032	0.0170515	0.0114208	0.00816269	0.164582	0.0283895	0.0123364	0.02326
cg21893842	-0.00276839	0.00247305	0.265398	0.00216082	0.00134292	0.110472	0.00152189	0.00202957	0.45494
cg21893931	-0.0136469	0.0100081	0.175483	0.00138599	0.00543461	0.799177	0.00247466	0.00821341	0.763759
cg21893954	-0.00455198	0.00747577	0.543847	0.00117018	0.0040595	0.773693	0.00121026	0.00613519	0.843984
cg21893960	0.00464996	0.00848175	0.584644	-0.000586863	0.00460577	0.898841	-0.00746904	0.00696077	0.285611
cg21893961	0.0211168	0.0133832	0.117469	-0.000757134	0.00726736	0.917214	-0.0110815	0.0109833	0.315214
cg21893987	-0.00516324	0.0102886	0.616782	0.00674898	0.00558692	0.22964	-0.00364259	0.00844361	0.66702
cg21894028	-0.00559061	0.00804166	0.488392	-0.00679329	0.00436679	0.122659	0.00389941	0.0065996	0.55583
cg21894048	-0.00227292	0.0131637	0.863232	-0.00077383	0.00714817	0.91399	0.00216991	0.0108032	0.84118
cg21894124	-0.0044482	0.00431321	0.304664	0.00142504	0.00234216	0.544157	0.00157585	0.00353975	0.65706
cg21894153	0.000465507	0.00666361	0.944433	-0.00511393	0.00361848	0.160396	0.000454615	0.00546867	0.933899
cg21894210	-0.0159366	0.00677374	0.020415	0.00639347	0.00367828	0.0849799	0.00481939	0.00555905	0.387859
cg21894232	-0.0128921	0.00937405	0.171834	0.00540791	0.0050903	0.290383	0.00477232	0.00769306	0.536316
cg21894287	0.0308001	0.0221439	0.167061	-0.00740501	0.0120246	0.539284	-0.0442939	0.018173	0.0163979
cg21894356	-0.00102208	0.00599833	0.865014	-0.00480474	0.00325722	0.143041	0.00282411	0.00492269	0.567347
cg21894361	-0.00211598	0.0163526	0.89728	-0.00467516	0.0088798	0.599605	0.0124958	0.0134202	0.353833
cg21894525	0.000552887	0.00931303	0.952767	0.00407969	0.00505717	0.421572	0.00718786	0.00764299	0.349047
cg21894529	0.0036254	0.0089207	0.685236	0.00243592	0.00484413	0.616068	0.00171668	0.00732101	0.815043
cg21894595	-0.00361855	0.00801119	0.652384	-0.00506323	0.00435024	0.246985	0.00674802	0.0065746	0.306965
cg21894660	-0.000896035	0.00767093	0.907224	-0.00149525	0.00416547	0.720312	-0.00139273	0.00629535	0.825322
cg21894666	-0.00267901	0.00741296	0.718497	-0.00143618	0.00402539	0.72194	0.00255482	0.00608365	0.675341
cg21894669	0.00967841	0.00921211	0.295736	-0.00539891	0.00500237	0.282827	-0.00479436	0.00756016	0.527292
cg21894716	0.0002942	0.0163987	0.985719	0.00732192	0.00890482	0.412718	-0.000896696	0.013458	0.946998
cg21894728	0.0229139	0.0113605	0.0461342	-0.0163267	0.00616901	0.00932402	-0.0049691	0.00932333	0.595126
cg21894743	-0.00169634	0.00906548	0.851911	-0.00651341	0.00492275	0.188538	0.00681796	0.00743983	0.361455
cg21894751	0.0122668	0.00853482	0.153482	-0.000287008	0.00463459	0.950733	-0.01084	0.00700433	0.124588
cg21894762	-0.000260479	0.00680303	0.969527	-0.000195484	0.00369419	0.957894	-0.0011176	0.00558308	0.841713
cg21894830	0.0211564	0.0102702	0.0417605	-0.00689832	0.00557692	0.218744	-0.00715013	0.00842849	0.398097
cg21894862	0.0017776	0.00239737	0.459983	0.000672947	0.00130182	0.606245	-0.0017436	0.00196747	0.377433
cg21894919	0.00143266	0.0129203	0.91191	-0.00382387	0.00701602	0.586843	0.00250707	0.0106034	0.813531
cg21894946	2.0219e-05	0.0193719	0.999169	-0.0116193	0.0105193	0.271756	-0.0105631	0.015898	0.507808
cg21895155	0.00867424	0.0090518	0.340018	-0.0038554	0.00491532	0.434512	-0.0160196	0.0074286	0.0332237
cg21895182	0.00650953	0.0132466	0.624113	-0.015035	0.00719316	0.0389059	0.00344013	0.0108711	0.752263
cg21895239	0.0106023	0.017256	0.540212	-0.00256623	0.00937034	0.7847	-0.00392595	0.0141616	0.782127
cg21895262	-0.00329285	0.00298027	0.271622	0.00153322	0.00161835	0.345512	0.00189897	0.00244584	0.439175
cg21895280	0.0057154	0.0115559	0.621877	0.00161368	0.00627508	0.797538	-0.00249076	0.00948362	0.793321
cg21895314	0.00650959	0.0195604	0.739922	0.00328656	0.0106217	0.757587	-0.0120901	0.0160527	0.452969
cg21895319	-0.00968888	0.0179611	0.590675	-0.0021499	0.00975324	0.825946	0.00711207	0.0147402	0.630414
cg21895324	0.00369076	0.0231131	0.873424	0.00755994	0.0125509	0.548187	0.00413142	0.0189684	0.827984
cg21895364	-0.00757103	0.0132614	0.569228	0.00610781	0.00720124	0.39819	0.00556991	0.0108833	0.609829
cg21895377	0.00436777	0.00777662	0.575494	0.00550515	0.00422287	0.195074	-0.00620146	0.00638209	0.333333
cg21895380	-0.000545012	0.00822913	0.947315	-0.00120969	0.00446859	0.787122	0.00743172	0.00675346	0.273546
cg21895387	-0.00255655	0.0432032	0.95292	-0.0211151	0.0234602	0.370067	0.00171294	0.0354558	0.961555
cg21895453	0.0127534	0.0157226	0.419032	-0.00926556	0.00853772	0.280184	-0.00383255	0.0129032	0.767009
cg21895489	0.00692085	0.00774074	0.373231	0.00424193	0.00420339	0.315108	-0.00194168	0.00635265	0.76045
cg21895505	0.00253281	0.0101769	0.803918	0.000734064	0.00552626	0.894569	0.00139871	0.00835193	0.867307
cg21895526	4.92421e-05	0.00990154	0.996041	0.00463069	0.00537674	0.390977	-0.0015554	0.00812596	0.848556
cg21895593	-0.00851353	0.00507853	0.096504	-0.00219481	0.00275775	0.427821	0.00407744	0.00416783	0.330066
cg21895697	0.0156822	0.0168111	0.352942	-0.00301715	0.00912878	0.741644	-0.00992059	0.0137965	0.473624
cg21895869	0.0213637	0.0328424	0.516731	-0.0480419	0.0178341	0.00817079	0.0106421	0.026953	0.693725
cg21895884	-0.000216784	0.00760497	0.977311	0.00139705	0.00412966	0.735784	-0.00117444	0.00624122	0.851086
cg21895931	-0.00311145	0.00364383	0.395018	0.000614234	0.00197867	0.756823	0.00292363	0.0029904	0.330382
cg21896035	-0.0121227	0.0100601	0.230778	0.0131856	0.00546283	0.0174427	0.00413091	0.00825607	0.617829
cg21896052	0.0415913	0.0179264	0.0221799	0.00793983	0.00973443	0.416466	-0.046693	0.0147118	0.00195107
cg21896061	-0.00342725	0.0115119	0.766484	-0.00300273	0.00625123	0.631938	0.0146359	0.00944759	0.124213
cg21896089	0.0420891	0.0257689	0.105259	-0.0128224	0.0139931	0.361495	-0.0247393	0.021148	0.244601
cg21896118	-0.0192325	0.0100078	0.0572251	0.0042524	0.00543446	0.435609	0.0121395	0.00821319	0.142253
cg21896142	-0.00633629	0.0107977	0.558528	0.00312001	0.00586338	0.595717	0.00943717	0.00886142	0.28922
cg21896310	0.00310144	0.0109708	0.777939	0.00143225	0.00595739	0.810456	-0.00337102	0.0090035	0.708819
cg21896311	-0.0169197	0.0210074	0.422317	-0.00157505	0.0114075	0.890436	0.00543181	0.0172403	0.753309
cg21896348	0.00334077	0.00897596	0.710467	-0.00508518	0.00487413	0.299097	-0.00286405	0.00736636	0.698175
cg21896383	-0.0077046	0.00853343	0.368566	0.00900323	0.00463383	0.0545799	0.00600563	0.00700319	0.393002
cg21896394	-0.00897402	0.0117826	0.447908	0.0077722	0.00639819	0.227063	0.0100883	0.00966969	0.2991
cg21896494	-0.0187028	0.0102964	0.0720255	0.00994378	0.00559114	0.078086	0.0207953	0.00844998	0.0154098
cg21896553	0.00203721	0.00641004	0.751228	-0.00282445	0.00348079	0.418865	-0.00591657	0.00526057	0.263164
cg21896567	-0.0119015	0.00649605	0.0696403	0.00551494	0.00352749	0.120827	0.00660645	0.00533115	0.217903
cg21896609	-0.00523963	0.00957775	0.585444	-0.000943584	0.00520092	0.856367	0.00042357	0.00786024	0.957122
cg21896661	0.038542	0.0247267	0.121935	-0.0285207	0.0134271	0.0359014	-0.00277409	0.0202926	0.891515
cg21896720	0.0126166	0.0139612	0.368137	0.0106736	0.00758125	0.161983	-0.0112491	0.0114577	0.328354
cg21896766	-0.00731714	0.0141916	0.60717	-0.00207927	0.00770632	0.78781	0.00920434	0.0116467	0.431055
cg21896800	-0.00655924	0.0217947	0.764016	0.00161782	0.011835	0.891519	0.0166613	0.0178864	0.353632
cg21896865	0.00389295	0.0174898	0.824272	-0.00714206	0.00949732	0.453652	-0.00928137	0.0143535	0.519219
cg21896938	-0.00253394	0.00383256	0.509892	0.0038674	0.00208116	0.0658017	-0.000885958	0.00314529	0.77872
cg21897004	-0.00153523	0.00257524	0.552301	-0.000588471	0.00139841	0.674712	-0.000471248	0.00211344	0.823967
cg21897034	0.00181205	0.0117302	0.877516	-0.00306249	0.00636973	0.631622	-0.00699942	0.00962667	0.468718
cg21897039	-0.00677024	0.00898229	0.45262	-0.000789106	0.00487757	0.871774	0.00672984	0.00737155	0.363267
cg21897185	-0.0413377	0.0156481	0.00945031	0.00634546	0.00849723	0.456797	0.0288048	0.012842	0.0268998
cg21897315	0.00915291	0.0130528	0.484644	0.000157461	0.00708792	0.982316	-0.00763898	0.0107121	0.477283
cg21897367	-0.00193608	0.00663067	0.770846	-0.000154542	0.00360059	0.965842	0.000613624	0.00544164	0.910423
cg21897413	0.00363804	0.00372406	0.330762	-0.00220048	0.00202224	0.278912	-0.00123241	0.00305625	0.687553
cg21897425	-0.00263266	0.0159592	0.869277	-0.00239878	0.00866618	0.782455	-0.00164001	0.0130973	0.90058
cg21897667	-0.0102388	0.0167713	0.542792	0.0077408	0.00910719	0.39719	0.0108997	0.0137638	0.430118
cg21897676	-0.0394301	0.0333308	0.239363	0.020027	0.0180993	0.270923	0.0502951	0.0273538	0.068659
cg21897703	-0.00707012	0.0156982	0.653324	-0.00548752	0.00852444	0.521084	0.0145642	0.0128831	0.260732
cg21897825	-0.02249	0.0133734	0.0954646	0.00924205	0.00726202	0.205824	0.0112945	0.0109752	0.305694
cg21897843	0.00488798	0.0115154	0.672049	0.00302977	0.0062531	0.628978	0.00296075	0.00945042	0.754651
cg21897845	-0.00292866	0.00411336	0.47798	-0.00298741	0.00223364	0.183831	0.00228261	0.00337574	0.500345
cg21897880	-0.0162319	0.0146063	0.268863	-0.00439155	0.00793152	0.58092	0.0163837	0.011987	0.174479
cg21897970	0.00852791	0.00892427	0.341376	-0.00964261	0.00484606	0.0490963	-0.00308264	0.00732394	0.674649
cg21898046	0.00399726	0.00911371	0.661813	-0.00141499	0.00494894	0.775478	-0.00346566	0.00747941	0.644022
cg21898052	0.00169951	0.00350817	0.629035	-0.00069862	0.00190501	0.714527	-0.000450436	0.00287907	0.875964
cg21898200	-0.0108596	0.0115635	0.349724	0.00799462	0.00627925	0.205638	0.0116561	0.00948993	0.22197
cg21898226	0.00435202	0.0112791	0.700355	-0.00340611	0.0061248	0.579261	-0.00128639	0.00925652	0.889727
cg21898280	0.000418008	0.00444602	0.925266	-0.000165859	0.00241428	0.945354	5.29318e-05	0.00364874	0.988452
cg21898299	0.0198511	0.00916021	0.0323844	-0.00850696	0.00497419	0.0900441	-0.0109451	0.00751757	0.148257
cg21898343	-0.0087755	0.00796713	0.273099	0.000116522	0.00432632	0.978562	0.00360325	0.00653843	0.582691
cg21898358	-0.0755299	0.0512982	0.143777	0.00111428	0.027856	0.968164	0.041724	0.0420992	0.323818
cg21898391	-0.0187792	0.0465489	0.687415	0.0128863	0.025277	0.611211	-0.036229	0.0382016	0.345023
cg21898392	-0.00632022	0.00270993	0.0215077	0.00122881	0.00147155	0.405503	0.00626582	0.00222397	0.00574105
cg21898424	0.00287576	0.0124374	0.817574	-0.000599453	0.00675376	0.929435	0.00380298	0.0102071	0.710176
cg21898460	-0.000940481	0.0127079	0.941139	-0.00269516	0.00690064	0.696873	-0.00130505	0.010429	0.900644
cg21898463	-0.00120905	0.00597952	0.840135	-0.00599738	0.00324701	0.0674275	-0.00192573	0.00490725	0.695503
cg21898464	0.000765015	0.0104291	0.941658	0.00778604	0.00566322	0.171974	-0.00845801	0.00855892	0.325219
cg21898465	0.0174557	0.00935907	0.0648309	-0.00284353	0.00508217	0.576951	-0.00877643	0.00768077	0.255665
cg21898527	0.00786894	0.00886588	0.376718	0.00468484	0.00481436	0.33264	-0.0112129	0.00727602	0.126171
cg21898609	-0.015294	0.0083473	0.0696259	0.00203471	0.00453276	0.654395	0.0187039	0.00685043	0.00737045
cg21898631	-0.00125824	0.00363122	0.729624	-0.00301429	0.00197183	0.129216	0.00272684	0.00298006	0.362178
cg21898673	-0.000830568	0.0102664	0.935667	0.0123288	0.00557487	0.0290699	-0.00766203	0.00842539	0.365129
cg21898699	0.0199624	0.0140087	0.156988	-0.017251	0.00760699	0.0252956	-0.0164881	0.0114966	0.15436
cg21898708	-0.00342647	0.0128727	0.790597	0.0108106	0.00699013	0.124844	-0.00407093	0.0105643	0.700723
cg21898734	0.00034256	0.009987	0.9727	-5.90013e-05	0.00542315	0.991339	0.00110262	0.0081961	0.89323
cg21898752	0.000568054	0.00284941	0.84235	-0.000966588	0.00154729	0.533463	-0.000936144	0.00233844	0.689691
cg21898787	-0.028478	0.0175173	0.106874	-0.00783476	0.00951227	0.411922	0.012421	0.0143761	0.389466
cg21898844	0.0154015	0.00667138	0.0228354	0.00363431	0.0036227	0.317963	-0.0138527	0.00547505	0.0128165
cg21898884	-0.000806076	0.00938793	0.931731	0.000926382	0.00509784	0.856137	-0.0101369	0.00770445	0.191005
cg21898996	-0.00132847	0.00979314	0.892344	0.000457146	0.00531788	0.931651	-0.00342832	0.008037	0.670528
cg21899088	-0.0120256	0.0220518	0.586628	0.0106102	0.0119746	0.377518	0.00813394	0.0180974	0.653988
cg21899091	0.010723	0.0092441	0.248566	-0.000236141	0.00501974	0.962565	-0.00816132	0.00758642	0.284379
cg21899124	-0.00365307	0.0062865	0.562364	0.00412402	0.0034137	0.229608	-0.00202404	0.00515918	0.695583
cg21899138	0.00134336	0.0019587	0.494256	-9.39998e-05	0.00106362	0.929737	-0.000745069	0.00160746	0.643917
cg21899139	0.0167256	0.00885432	0.0615291	-0.00670104	0.00480808	0.166217	-0.0107422	0.00726653	0.142183
cg21899276	-0.0205755	0.0110527	0.0653324	0.00553773	0.00600187	0.358199	0.00730168	0.00907072	0.422572
cg21899283	0.00644774	0.0205594	0.754407	-0.00939292	0.0111642	0.401981	0.0046619	0.0168726	0.782837
cg21899310	-0.00463876	0.00322609	0.153305	0.00155842	0.00175184	0.375625	0.00121571	0.00264758	0.647013
cg21899340	0.00161162	0.00988445	0.870781	0.000416631	0.00536746	0.93827	0.00078197	0.00811193	0.92338
cg21899374	-0.00881295	0.0103224	0.395087	-0.00447985	0.00560526	0.425885	0.0113799	0.00847133	0.181925
cg21899461	0.0580382	0.0236748	0.0158009	-0.0103518	0.0128559	0.422432	-0.0400645	0.0194294	0.0415583
cg21899473	0.0214766	0.0108176	0.0495964	-0.0013774	0.0058742	0.815046	-0.0211209	0.00887777	0.0190786
cg21899493	-0.00398858	0.00647011	0.538863	-0.000856945	0.0035134	0.807757	0.00425565	0.00530987	0.424593
cg21899494	0.00740596	0.00999343	0.460222	0.00302898	0.00542664	0.577863	-0.00206846	0.00820137	0.80135
cg21899500	0.00143432	0.0114902	0.900886	0.0015586	0.00623945	0.803209	0.00131059	0.00942978	0.889716
cg21899520	-0.0100693	0.0142529	0.481386	0.0131973	0.00773962	0.0909859	0.00589647	0.011697	0.615199
cg21899542	0.0320948	0.0103968	0.00255898	-0.00933563	0.00564568	0.101062	-0.0263972	0.00853241	0.00250589
cg21899558	0.0958848	0.064531	0.140174	-0.0277282	0.0350417	0.430477	-0.0856316	0.0529591	0.108756
cg21899596	-0.00218458	0.00556602	0.69546	0.00011142	0.00302246	0.97066	0.00270728	0.0045679	0.554615
cg21899610	-0.00340655	0.00895695	0.704438	-0.00532824	0.00486381	0.275696	0.00510759	0.00735076	0.488621
cg21899612	-0.00116764	0.00291969	0.689991	0.000214861	0.00158545	0.892448	0.00143761	0.00239612	0.549758
cg21899640	0.0214152	0.0116466	0.0686478	-0.00490315	0.00632432	0.439835	-0.0173684	0.00955805	0.0719164
cg21899777	0.0126052	0.0465598	0.787106	0.00899848	0.0252829	0.722589	-0.0361891	0.0382105	0.345664
cg21899790	0.00392763	0.00943237	0.677929	-0.00664595	0.00512197	0.197161	-0.000401327	0.00774092	0.958746
cg21899887	0.0224063	0.0186983	0.233371	-0.00667062	0.0101535	0.51257	-0.0215634	0.0153452	0.162774
cg21899921	0.000879792	0.00416122	0.832946	-0.000136766	0.00225963	0.951847	-0.00418717	0.00341502	0.222777
cg21899939	0.00223628	0.0178325	0.900432	0.00966143	0.00968342	0.3206	0.0156133	0.0146347	0.288367
cg21899940	-0.000582982	0.00820645	0.943495	-0.00308374	0.00445627	0.490396	-0.00166804	0.00673484	0.804848
cg21899942	-0.0132475	0.00893899	0.141203	0.00933656	0.00485406	0.057008	0.00268563	0.00733602	0.715002
cg21899975	-0.00670593	0.0151156	0.658172	-0.00494736	0.00820809	0.547921	0.0126395	0.012405	0.310486
cg21899992	0.0119896	0.00832759	0.152781	-0.00839051	0.00452205	0.0662071	-0.0103021	0.00683425	0.134568
cg21900035	-0.0186296	0.0107713	0.0865141	0.00252121	0.00584904	0.667278	0.0167777	0.00883976	0.0603189
cg21900069	-0.0210805	0.00722903	0.00429654	0.0089036	0.00392551	0.0252733	0.0113999	0.00593269	0.0572511
cg21900073	-0.00513882	0.021832	0.814351	-0.00915822	0.0118552	0.441472	-0.00617645	0.017917	0.730959
cg21900238	-0.0035914	0.00897368	0.689774	-0.000454181	0.0048729	0.92591	0.0108382	0.00736449	0.143962
cg21900261	-0.00494594	0.00718711	0.492795	-0.000277822	0.00390275	0.943379	0.00274191	0.00589829	0.642947
cg21900312	-0.000817003	0.00262357	0.75608	-0.00061281	0.00142466	0.667931	0.00204663	0.0021531	0.343918
cg21900381	0.00237095	0.00611435	0.698936	0.00244531	0.00332022	0.463	-0.0068495	0.0050179	0.175034
cg21900416	-0.00165745	0.00260804	0.526412	-0.000565635	0.00141622	0.690375	0.00128203	0.00214036	0.550418
cg21900495	-0.000968817	0.00341237	0.777011	0.000387175	0.00185299	0.834877	0.000306542	0.00280046	0.913036
cg21900534	-0.0105411	0.00912727	0.250635	-0.00304226	0.0049563	0.540603	0.0122876	0.00749054	0.103774
cg21900539	0.00680839	0.00775864	0.382114	-0.0057662	0.0042131	0.173902	0.000861436	0.00636733	0.89263
cg21900589	-0.00364958	0.00936815	0.697606	0.00181084	0.0050871	0.722547	0.00264344	0.00768822	0.73163
cg21900616	-0.00380733	0.003107	0.223041	0.00194556	0.00168717	0.251347	0.0016585	0.00254984	0.516768
cg21900624	-0.0051337	0.00880466	0.561042	-0.0017772	0.00478111	0.710822	0.00318761	0.00722578	0.659974
cg21900653	-0.0181513	0.00954264	0.0597704	0.0043283	0.00518185	0.405371	0.0117214	0.00783142	0.137333
cg21900692	0.0200279	0.0133349	0.135983	-0.00175704	0.00724113	0.808731	-0.0199221	0.0109436	0.0714128
cg21900712	-0.00984989	0.0103304	0.342434	-0.00305896	0.00560962	0.586647	0.00126282	0.00847792	0.881863
cg21900764	-0.0092472	0.00669232	0.169844	-0.0015101	0.00363407	0.678557	0.00505931	0.00549223	0.358975
cg21900799	0.00679918	0.0122703	0.580624	-0.00272708	0.00666304	0.683127	-0.00306317	0.01007	0.761559
cg21900920	-0.00145816	0.00501602	0.771828	0.000329786	0.00272381	0.903852	0.00111974	0.00411653	0.786124
cg21900928	-0.00173971	0.0116381	0.881445	-0.00651316	0.00631973	0.304986	0.00655046	0.00955112	0.494262
cg21900997	-0.0139304	0.0126903	0.274722	-0.0036661	0.00689108	0.595795	0.011875	0.0104146	0.25667
cg21901153	-0.00196221	0.00565445	0.729239	0.000876756	0.00307049	0.775765	4.01032e-05	0.00464048	0.99312
cg21901156	0.00551447	0.0112708	0.625624	0.00464514	0.00612028	0.449491	-0.011388	0.00924968	0.220882
cg21901160	-0.00158495	0.0196451	0.935844	0.0256142	0.0106677	0.0180231	0.00833714	0.0161223	0.60611
cg21901223	0.00804044	0.00714034	0.262591	0.00207462	0.00387736	0.593687	-0.010587	0.00585991	0.0735448
cg21901227	-0.0106836	0.00648527	0.102338	-0.00374756	0.00352164	0.28959	0.0125935	0.00532231	0.0197224
cg21901255	0.00892834	0.0109302	0.415778	-0.00410341	0.00593531	0.490799	-0.0100789	0.00897013	0.263624
cg21901277	0.00268053	0.0126844	0.833024	0.00839984	0.00688788	0.225259	-0.0025819	0.0104098	0.804576
cg21901300	0.00963908	0.00799089	0.230306	-0.00219203	0.00433922	0.614452	-0.00974864	0.00655794	0.139997
cg21901307	0.000954626	0.00531776	0.857862	-0.000638885	0.00288766	0.82531	-0.00118477	0.00436416	0.786534
cg21901361	0.000400923	0.00727249	0.956136	-0.00287921	0.00394911	0.467503	0.00258584	0.00596836	0.665675
cg21901386	-0.00856023	0.00932295	0.360529	0.012612	0.00506256	0.0142232	0.00510012	0.00765112	0.506433
cg21901395	-0.0117328	0.013644	0.391701	0.00308977	0.00740899	0.677469	0.00611162	0.0111973	0.586302
cg21901459	0.0127021	0.00698706	0.0717939	-0.00529733	0.00379412	0.165467	-0.00713697	0.00573412	0.215906
cg21901488	0.013684	0.00761818	0.0752028	-0.00247943	0.00413683	0.550168	-0.00675548	0.00625206	0.282274
cg21901577	0.00537546	0.0140934	0.70363	-0.00781222	0.00765303	0.309588	-0.00311123	0.0115661	0.788438
cg21901604	0.0106544	0.0228767	0.64233	-0.0179701	0.0124225	0.15086	0.0048711	0.0187744	0.79577
cg21901643	-0.00876914	0.00567385	0.125088	-0.00612415	0.00308102	0.0493292	0.0120357	0.00465639	0.0110533
cg21901680	-0.00837721	0.00837981	0.319654	0.00181503	0.00455041	0.690761	0.00100122	0.00687711	0.884514
cg21901688	0.00123486	0.00598919	0.83703	-0.005144	0.00325226	0.116596	0.00583591	0.00491519	0.237659
cg21901718	-0.00239862	0.00353636	0.499023	-0.00134669	0.00192032	0.484607	0.00227252	0.00290221	0.435292
cg21901753	0.0033192	0.0135734	0.80727	-0.0124255	0.00737063	0.0946658	0.00130483	0.0111393	0.906965
cg21901790	-0.00898404	0.0195011	0.645927	-0.00891607	0.0105895	0.40163	0.00349831	0.0160041	0.827376
cg21901807	-0.00161058	0.00251668	0.523528	-0.000313784	0.00136661	0.818823	0.00175095	0.00206538	0.398411
cg21901829	0.0405343	0.0204912	0.0504145	-0.0130008	0.0111272	0.245179	-0.0317027	0.0168167	0.0620425
cg21901859	-0.0061246	0.0104706	0.559792	0.010707	0.00568578	0.0623258	0.00123794	0.00859301	0.885714
cg21901946	0.000757948	0.00390491	0.846455	-0.000377219	0.00212045	0.859132	-0.00215137	0.00320467	0.503422
cg21901985	-0.00253864	0.00491827	0.606776	-0.00119165	0.00267072	0.656338	0.00396774	0.00403631	0.327759
cg21902014	0.00697611	0.0100037	0.487053	-0.00381472	0.00543221	0.484013	-0.00111936	0.00820979	0.891798
cg21902039	0.00274947	0.00885693	0.75682	-0.00101452	0.0048095	0.833323	0.00267871	0.00726868	0.713188
cg21902084	0.033368	0.0127256	0.00997663	-0.00301506	0.00691027	0.663463	-0.0295546	0.0104436	0.00553585
cg21902090	-0.00909752	0.00910275	0.319782	0.00129732	0.00494298	0.793461	0.00852077	0.00747041	0.256513
cg21902111	0.013188	0.0109561	0.231283	0.00428178	0.00594939	0.473235	-0.0117698	0.00899141	0.19326
cg21902119	0.00340902	0.00257884	0.188938	-0.00222004	0.00140037	0.115762	-0.00256274	0.0021164	0.22853
cg21902150	0.0212003	0.019115	0.269807	-0.00715044	0.0103798	0.49235	-0.0124804	0.0156872	0.427991
cg21902159	0.00498559	0.00900111	0.580781	-0.00306739	0.00488779	0.531592	-0.000498638	0.007387	0.946305
cg21902160	-0.00377019	0.019693	0.848527	-0.00176083	0.0106937	0.869514	0.00287403	0.0161615	0.859183
cg21902187	-0.0160814	0.0121266	0.187544	0.00498206	0.00658499	0.45092	0.0125913	0.00995201	0.208473
cg21902192	0.00842659	0.00733509	0.253128	-0.00858119	0.00398311	0.0333908	-0.00113798	0.00601974	0.850408
cg21902245	0.0432271	0.0175696	0.0154365	-0.0154675	0.00954066	0.107834	-0.015748	0.014419	0.277143
cg21902252	0.0476088	0.0316953	0.135942	-0.0244069	0.0172112	0.158993	-0.0711876	0.0260116	0.00723674
cg21902275	0.0180334	0.00760589	0.0194809	-0.0023172	0.00413016	0.575908	-0.0117993	0.00624197	0.0613469
cg21902291	0.00661306	0.00642725	0.305779	-0.00140634	0.00349013	0.687768	-0.00604621	0.00527469	0.254172
cg21902325	-0.0117661	0.0101732	0.249952	-0.000555127	0.00552428	0.920139	0.00681744	0.00834894	0.415942
cg21902327	-0.00820454	0.00876746	0.351429	-0.00161456	0.00476091	0.73516	0.011355	0.00719525	0.117407
cg21902346	0.001046	0.00364142	0.774461	-0.000433716	0.00197737	0.826792	-0.00230977	0.00298843	0.441237
cg21902394	0.00870582	0.0148884	0.559922	0.0120744	0.00808473	0.138173	-0.0132533	0.0122186	0.280433
cg21902429	0.00927849	0.00665555	0.166098	-0.0034735	0.0036141	0.338612	-0.00836527	0.00546206	0.128511
cg21902461	0.00295006	0.00230471	0.203233	-0.000517375	0.00125151	0.680117	-0.00108831	0.00189142	0.566202
cg21902474	-0.00386663	0.00865828	0.656055	0.00160962	0.00470163	0.732738	-0.0037968	0.00710565	0.594188
cg21902516	-0.00692883	0.00759445	0.363577	0.00109742	0.00412394	0.790652	0.00149317	0.00623258	0.811105
cg21902544	0.00299099	0.00266007	0.26329	0.00142524	0.00144447	0.325963	-0.00342436	0.00218306	0.119612
cg21902604	-0.042431	0.0190568	0.0280147	0.0181272	0.0103482	0.0826091	0.0348137	0.0156395	0.0280521
cg21902627	-0.000684061	0.00854989	0.936376	-0.00205082	0.00464277	0.659557	0.00195539	0.00701669	0.781016
cg21902739	-0.0164453	0.0172633	0.342873	0.00362987	0.00937433	0.699346	0.00834341	0.0141676	0.55713
cg21902754	-0.00277467	0.00279685	0.32334	0.00032672	0.00151875	0.830068	0.00279674	0.00229531	0.225657
cg21902759	-0.00455147	0.0130746	0.728418	0.0099696	0.00709976	0.163072	-0.00466078	0.01073	0.664871
cg21902772	-0.0235564	0.0133505	0.0804291	0.00772894	0.00724958	0.288703	0.0242381	0.0109564	0.0290176
cg21902805	0.00477869	0.00832483	0.567121	-0.00647346	0.00452056	0.154978	-0.00250772	0.006832	0.714283
cg21902807	0.0332051	0.0192576	0.0874709	-0.0155027	0.0104573	0.141074	-0.0271391	0.0158043	0.0887569
cg21902821	-0.00551873	0.00737909	0.456124	-0.00200156	0.004007	0.618413	0.00223992	0.00605585	0.712185
cg21902849	-0.00907192	0.0056242	0.109607	-0.000965893	0.00305406	0.7524	0.00490028	0.00461565	0.290713
cg21902867	-0.00158392	0.0069801	0.820908	-0.00684022	0.00379034	0.0738665	0.0048204	0.0057284	0.401898
cg21902874	-0.00236977	0.00836134	0.777387	-0.00182776	0.00454038	0.688056	0.000779221	0.00686195	0.909796
cg21902949	-0.00942965	0.0117386	0.423534	0.000170207	0.00637433	0.978746	0.0095638	0.00963363	0.32301
cg21902964	-0.0298861	0.0116027	0.0113277	-0.00133238	0.00630054	0.832912	0.0303289	0.0095221	0.00188293
cg21902975	-0.000518171	0.00899196	0.954151	-4.60892e-06	0.00488282	0.999249	0.00260274	0.00737949	0.724989
cg21902984	0.0545488	0.0220724	0.0149936	-0.0339271	0.0119858	0.00552476	-0.0421772	0.0181143	0.0217195
cg21903043	-0.00300149	0.0103006	0.771301	-0.00249488	0.00559342	0.656446	0.00202856	0.00845342	0.810801
cg21903049	0.0248831	0.0543085	0.647726	-0.0272982	0.0294907	0.356652	-0.0519244	0.0445697	0.246533
cg21903079	0.0158014	0.0249136	0.527236	-0.00474093	0.0135286	0.72668	-0.0155277	0.020446	0.449207
cg21903092	-0.00460232	0.00886515	0.604701	0.000945151	0.00481396	0.84471	0.0052927	0.00727542	0.468479
cg21903166	0.00781643	0.00871318	0.371635	-0.00357577	0.00473144	0.451416	-0.00243992	0.0071507	0.733594
cg21903221	0.00179771	0.00298965	0.54887	-0.00223302	0.00162344	0.171776	0.000748782	0.00245353	0.760802
cg21903231	-0.00396969	0.0219116	0.856569	0.0132807	0.0118984	0.266782	-0.00361069	0.0179823	0.841233
cg21903253	-0.00862096	0.0127617	0.500756	0.00333763	0.00692989	0.631027	0.00487979	0.0104733	0.642188
cg21903278	0.0197607	0.0137232	0.152721	-0.0092049	0.00745197	0.219376	-0.0100396	0.0112623	0.374639
cg21903286	0.0021295	0.0190605	0.911247	0.00510261	0.0103503	0.623	0.00291239	0.0156425	0.852644
cg21903321	-0.0168838	0.0176444	0.340719	0.0028833	0.00958128	0.764036	-0.0031986	0.0144804	0.825586
cg21903324	-0.00097695	0.00281038	0.728788	0.000135277	0.0015261	0.929527	-1.00023e-05	0.00230641	0.996548
cg21903378	-0.000381525	0.0151896	0.980007	-0.00134529	0.0082483	0.87074	-0.000455528	0.0124658	0.970916
cg21903522	0.00197497	0.00442871	0.656513	0.00124192	0.00240488	0.606601	-0.00309484	0.00363454	0.396337
cg21903569	-0.00324566	0.0116989	0.781968	-0.00180073	0.00635274	0.777359	0.0042555	0.00960101	0.658467
cg21903611	0.0165046	0.0167526	0.326688	-0.00274578	0.009097	0.763349	-0.00508295	0.0137484	0.712309
cg21903622	-0.016016	0.0174628	0.361071	0.00866073	0.00948268	0.363071	0.0133787	0.0143313	0.352593
cg21903625	0.0138254	0.00650572	0.0358156	-0.00805847	0.00353274	0.0244694	-0.00621032	0.00533909	0.247274
cg21903646	0.0167104	0.0263162	0.526758	-0.0467633	0.0142903	0.00142526	0.0115373	0.0215971	0.594278
cg21903660	0.00644471	0.00391829	0.102871	-0.00182924	0.00212771	0.391813	-0.00208681	0.00321565	0.51772
cg21903684	0.0118919	0.00927801	0.202631	-0.000369104	0.00503815	0.941731	-0.0152369	0.00761424	0.047843
cg21903715	0.00708235	0.00803689	0.380115	0.000824336	0.0043642	0.85053	-0.00538967	0.00659569	0.415609
cg21903718	0.0129901	0.00949755	0.174185	-0.00401914	0.00515737	0.437476	-0.0119892	0.00779441	0.126877
cg21903765	0.00220307	0.00232444	0.345315	-0.00227768	0.00126222	0.0738877	0.00047072	0.00190761	0.805555
cg21903802	-0.000374739	0.00251213	0.881691	-0.000547575	0.00136414	0.688899	0.000895577	0.00206164	0.664849
cg21903817	0.000461354	0.00207171	0.824188	-0.00159417	0.00112498	0.159289	0.000193523	0.0017002	0.909585
cg21903826	0.00500211	0.00565207	0.378085	-0.00119883	0.00306919	0.696849	-0.0072491	0.00463852	0.120971
cg21903862	0.0190871	0.0349313	0.585885	0.0042975	0.0189684	0.821186	-0.023023	0.0286673	0.423643
cg21903876	-0.00775105	0.00959773	0.421069	-0.00713287	0.00521177	0.17391	0.00950665	0.00787663	0.230043
cg21903890	0.056318	0.0337099	0.0976299	-0.0147447	0.0183052	0.422274	-0.0432986	0.0276649	0.120429
cg21903981	-0.0569762	0.109006	0.602242	0.0694088	0.0591924	0.243491	0.0739817	0.0894585	0.41003
cg21903985	-0.000658947	0.00847407	0.93816	0.000810757	0.0046016	0.860468	0.000143865	0.00695447	0.983533
cg21903994	-0.00165227	0.00633599	0.794753	-0.00477435	0.00344057	0.168045	0.001106	0.00519979	0.831954
cg21904003	0.00109876	0.00209548	0.601091	-0.00117532	0.00113789	0.303919	-0.000481419	0.00171971	0.780048
cg21904204	-0.00563696	0.00924776	0.543418	0.00480438	0.00502173	0.340807	0.00441229	0.00758942	0.562178
cg21904251	0.0101906	0.00705748	0.151596	0.000371748	0.00383236	0.922901	-0.00816726	0.00579191	0.161327
cg21904271	0.0358617	0.0285044	0.211015	-0.0320758	0.0154785	0.0405767	0.00485966	0.0233929	0.835815
cg21904329	-0.000646555	0.00977021	0.947358	-0.00470281	0.00530543	0.377328	0.003737	0.00801818	0.64209
cg21904337	0.0292338	0.0182499	0.112055	0.00507912	0.0099101	0.609315	-0.0328291	0.0149773	0.0304922
cg21904340	0.0394493	0.0176021	0.0270231	-0.00964751	0.00955832	0.315031	-0.0286478	0.0144457	0.0498439
cg21904441	-0.0105317	0.0111371	0.346406	0.000177999	0.00604769	0.976573	0.0107836	0.00913997	0.240612
cg21904537	0.00189974	0.0069153	0.78405	0.00189508	0.00375515	0.614806	-0.00212553	0.00567523	0.708733
cg21904595	-0.000233028	0.00201284	0.908045	-0.000167937	0.00109301	0.878171	-0.000811336	0.00165189	0.624295
cg21904628	-0.00164833	0.00304085	0.588871	9.61458e-05	0.00165125	0.953674	0.000186478	0.00249556	0.94057
cg21904654	-0.00701556	0.00964127	0.468368	0.00423027	0.00523541	0.420828	0.00738104	0.00791236	0.352941
cg21904701	-0.0114059	0.0136557	0.405387	0.0028697	0.00741533	0.699507	0.0148102	0.0112069	0.189069
cg21904709	-0.017304	0.0160772	0.284144	0.0129808	0.00873026	0.139908	0.00561304	0.0131942	0.671363
cg21904719	-0.0107149	0.0107622	0.321626	0.0053968	0.00584412	0.357789	0.0133569	0.00883231	0.133331
cg21904726	-0.00279268	0.00358291	0.437391	0.00249516	0.00194559	0.202375	0.0010192	0.00294041	0.729541
cg21904756	0.0366808	0.0216969	0.0937443	-0.00586252	0.0117818	0.619767	-0.0155591	0.0178061	0.384128
cg21904807	-0.0028669	0.0063704	0.653572	0.000610042	0.00345926	0.860343	0.00173676	0.00522804	0.74037
cg21904840	0.0203096	0.0107045	0.0604123	-0.00187521	0.00581279	0.74761	-0.020753	0.00878496	0.0199175
cg21904851	0.0345955	0.0210455	0.103063	-0.00821061	0.0114281	0.473999	-0.0295605	0.0172715	0.0898041
cg21904937	-0.00663692	0.00544674	0.225637	-0.00137327	0.00295769	0.643348	0.00372461	0.00447001	0.406513
cg21904978	-0.00216476	0.00303881	0.477743	-0.00117901	0.00165014	0.476436	0.00408826	0.00249388	0.104004
cg21904991	-0.00511081	0.00803643	0.526127	0.000685389	0.00436395	0.875488	0.00367149	0.00659531	0.578876
cg21905026	-0.0116984	0.00752709	0.123016	0.000946274	0.00408737	0.817347	0.00763921	0.0061773	0.218848
cg21905068	-0.0221328	0.0142841	0.12414	-0.00210455	0.00775656	0.786649	0.00895831	0.0117226	0.44639
cg21905127	0.0077417	0.00925757	0.404823	0.000208826	0.00502705	0.96694	-0.000720534	0.00759747	0.924615
cg21905139	-0.00242343	0.00402803	0.548651	0.000962784	0.0021873	0.660678	0.000275481	0.00330571	0.933737
cg21905167	0.0165188	0.00809052	0.0435688	0.000458653	0.00439332	0.917044	-0.0130304	0.0066397	0.0522296
cg21905209	-0.00135088	0.00281336	0.632064	-0.00155427	0.00152772	0.311205	0.00180146	0.00230886	0.436927
cg21905222	-0.00240018	0.00830845	0.773213	-0.00551484	0.00451166	0.224187	0.00155484	0.00681855	0.820045
cg21905229	0.00143207	0.00553706	0.796401	0.00213104	0.00300674	0.479975	-0.00263779	0.00454413	0.562776
cg21905370	-0.017005	0.0187968	0.367617	0.0022704	0.0102071	0.824389	0.018913	0.0154261	0.222804
cg21905390	-0.0257641	0.0192347	0.183182	0.00959237	0.0104448	0.360427	0.0287245	0.0157854	0.0715268
cg21905437	-0.0129786	0.00717978	0.0733917	0.00209552	0.00389877	0.592021	0.00682722	0.00589228	0.249099
cg21905516	0.00368172	0.0105738	0.72836	-0.00651733	0.00574177	0.258812	-0.00409406	0.00867763	0.638008
cg21905547	0.0255391	0.0167222	0.129567	-0.00711548	0.0090805	0.434958	-0.0211422	0.0137235	0.126291
cg21905623	0.00750848	0.00829614	0.367414	0.00390901	0.00450498	0.387443	-0.00545042	0.00680845	0.425125
cg21905627	0.0151704	0.00937121	0.108348	-0.00478347	0.00508877	0.349274	-0.0125661	0.00769073	0.105133
cg21905630	0.00899188	0.012131	0.460131	-0.00565821	0.00658737	0.392237	-0.00198677	0.0099556	0.842191
cg21905711	-0.018354	0.0188949	0.333492	0.0126895	0.0102603	0.218811	0.0167124	0.0155066	0.283498
cg21905752	0.00146787	0.00716636	0.838085	-0.00168526	0.00389149	0.665818	-0.00613317	0.00588127	0.299313
cg21905768	-0.00024343	0.00291201	0.93353	0.000123921	0.00158128	0.937678	-0.00106864	0.00238982	0.655636
cg21905773	-0.0188865	0.0111306	0.0925589	0.00492077	0.00604412	0.417323	0.0119009	0.00913458	0.19535
cg21905783	0.00214622	0.0074847	0.774845	0.00271632	0.00406435	0.505324	-0.00550151	0.00614252	0.372399
cg21905818	0.00231205	0.00869459	0.7908	-0.00521394	0.00472134	0.271859	-0.000952454	0.00713544	0.894056
cg21905819	-0.021395	0.0152621	0.163779	0.0155339	0.00828764	0.0635368	0.00931535	0.0125252	0.458628
cg21905941	0.00640008	0.00820638	0.43713	0.00618352	0.00445623	0.16806	-0.0115466	0.00673478	0.0892585
cg21905972	0.00669895	0.0169199	0.692931	0.000205981	0.00918788	0.982155	0.00557378	0.0138858	0.688903
cg21905990	0.00402978	0.00377886	0.288577	-0.00146974	0.002052	0.475355	-0.00356658	0.00310122	0.252615
cg21906006	-0.00151315	0.0115194	0.895733	-0.00334876	0.00625526	0.593488	-0.00322982	0.00945367	0.733268
cg21906038	0.00218696	0.00378425	0.564505	-0.0020147	0.00205492	0.329028	-0.0047489	0.00310564	0.129105
cg21906069	0.0084493	0.0128379	0.511815	0.0126716	0.00697126	0.0718322	-0.0102872	0.0105358	0.331007
cg21906083	0.0110343	0.00739611	0.138586	-0.00975082	0.00401624	0.0168108	-0.00517309	0.00606981	0.395919
cg21906138	-0.0102104	0.0260953	0.696353	0.0206811	0.0141703	0.147286	-0.0115894	0.0214158	0.589492
cg21906290	0.0116315	0.00785426	0.141489	0.000445355	0.00426503	0.917026	-0.0107207	0.00644581	0.0991186
cg21906335	-0.00272961	0.0230189	0.905823	0.00408904	0.0124997	0.744191	-0.0114884	0.018891	0.544347
cg21906373	0.00176809	0.00707742	0.803192	0.00157875	0.00384319	0.682024	0.00247321	0.00580827	0.67108
cg21906379	-0.00710145	0.0109941	0.519666	-0.0037462	0.00597	0.53163	0.00860653	0.00902257	0.342231
cg21906444	-0.00732671	0.00402739	0.0715982	0.00152917	0.00218696	0.485889	0.00548763	0.00330519	0.0997003
cg21906519	0.0149664	0.0115314	0.197043	-0.00267977	0.0062618	0.66952	-0.0112351	0.00946356	0.237707
cg21906539	-0.0119268	0.00769309	0.123936	0.000889872	0.00417751	0.831709	0.00718335	0.00631354	0.257689
cg21906586	-0.0136586	0.0196839	0.489209	0.00588942	0.0106888	0.582757	0.0153317	0.0161541	0.344655
cg21906602	-0.00317774	0.00242427	0.192655	0.00183466	0.00131643	0.166229	0.00289922	0.00198954	0.147902
cg21906605	-0.00745158	0.00481272	0.12442	0.00531826	0.00261341	0.0442564	0.00622381	0.00394969	0.11795
cg21906638	-0.00923649	0.00990417	0.353076	0.00533315	0.00537817	0.323554	-0.000139257	0.00812812	0.986362
cg21906644	-0.000988086	0.00848787	0.907539	0.00699115	0.00460909	0.132181	-0.00162952	0.0069658	0.815473
cg21906716	-0.000642448	0.0120413	0.957547	0.00466637	0.00653867	0.476951	-0.000425682	0.009882	0.965719
cg21906728	-0.00164476	0.0040691	0.686844	0.000243511	0.00220961	0.912447	-0.000746979	0.00333941	0.823417
cg21906830	0.00186018	0.00287838	0.519459	-0.00278027	0.00156302	0.0780387	-0.00158998	0.00236222	0.502304
cg21906852	-0.00644782	0.0121109	0.595523	-0.000470178	0.00657645	0.943134	-0.00171755	0.0099391	0.86312
cg21906866	0.00465813	0.00805975	0.56448	0.00453194	0.00437661	0.302712	-0.00570502	0.00661445	0.390284
cg21906895	0.0044954	0.00925282	0.628046	9.65208e-05	0.00502448	0.984708	-0.00629711	0.00759357	0.408749
cg21906911	0.00969052	0.0163734	0.555168	0.00738424	0.00889109	0.408043	-0.0101393	0.0134373	0.452121
cg21906947	0.0122402	0.00718058	0.0910871	-0.00175026	0.0038992	0.654404	-0.00767435	0.00589293	0.195535
cg21906976	0.00117806	0.00906714	0.896862	-0.0003805	0.00492365	0.938541	-0.00866847	0.00744119	0.246567
cg21907004	0.00399143	0.00336314	0.237857	-0.000155548	0.00182625	0.932279	-0.00473229	0.00276005	0.0892403
cg21907071	-0.0193049	0.00922863	0.0387535	0.0101672	0.00501134	0.0448907	0.0142791	0.00757372	0.0620219
cg21907093	0.0176888	0.0233808	0.450937	-0.0230058	0.0126963	0.0727122	0.0137504	0.0191881	0.475135
cg21907107	0.00482837	0.00555497	0.386632	-0.00154053	0.00301647	0.610579	-0.00689195	0.00455883	0.133458
cg21907113	0.0187013	0.00927554	0.046217	-0.0072586	0.00503681	0.152394	-0.0180494	0.00761222	0.0194739
cg21907116	-0.00499477	0.00504701	0.324517	-0.000864091	0.00274063	0.753139	0.00418541	0.00414196	0.314478
cg21907156	0.00162841	0.00283153	0.5664	-0.000372396	0.00153758	0.80908	-0.00167484	0.00232377	0.472597
cg21907309	-0.0439147	0.0433968	0.31379	0.0149222	0.0235654	0.527901	0.0530121	0.0356147	0.139483
cg21907389	0.00985854	0.0220152	0.655174	-0.0116863	0.0119547	0.330443	0.00285085	0.0180674	0.874912
cg21907521	0.0676881	0.0152766	2.2282e-05	-0.0125248	0.00829551	0.133956	-0.0476554	0.0125371	0.000236734
cg21907552	-0.00444419	0.0084395	0.599536	0.00740281	0.00458282	0.109102	0.0107712	0.0069261	0.12278
cg21907579	-0.00520682	0.0050136	0.301296	0.000912535	0.00272249	0.738125	-6.65801e-05	0.00411454	0.987119
cg21907582	-0.0132585	0.0121155	0.276197	-0.000198072	0.00657898	0.976036	0.0131544	0.00994292	0.188582
cg21907594	-0.0025156	0.00522116	0.630899	-0.00244547	0.0028352	0.390267	0.00548189	0.00428488	0.203464
cg21907625	0.00587503	0.00431127	0.175756	0.000365406	0.00234111	0.876254	-0.0025737	0.00353816	0.468519
cg21907663	-0.00341023	0.00266275	0.202986	0.00219059	0.00144593	0.132638	0.0015899	0.00218525	0.46843
cg21907708	0.00583278	0.0248711	0.815017	0.0151148	0.0135055	0.26551	-0.0029523	0.0204111	0.885258
cg21907728	0.0088983	0.00725918	0.222892	-0.00862242	0.00394189	0.030831	-0.00276015	0.00595744	0.644057
cg21907743	-0.00190466	0.00368924	0.606699	-0.00084162	0.00200333	0.675225	0.00331016	0.00302767	0.27665
cg21907768	0.00364329	0.00904522	0.687887	0.000576159	0.00491174	0.906834	0.00048077	0.0074232	0.948478
cg21907794	-0.00228554	0.0120262	0.849623	-0.000152344	0.00653047	0.981431	0.0129162	0.00986961	0.19337
cg21907850	-0.00248353	0.0143628	0.863036	0.00403809	0.00779928	0.605671	-0.0143634	0.0117872	0.225619
cg21907896	-0.015171	0.0155152	0.330311	0.00515912	0.00842509	0.541569	0.0154623	0.012733	0.227214
cg21907914	-0.00120477	0.00276499	0.663893	0.0011466	0.00150145	0.446704	0.000816539	0.00226916	0.719656
cg21907991	0.0076465	0.00730816	0.297718	0.00344322	0.00396849	0.387479	-0.00882981	0.00599764	0.143819
cg21907993	-0.0149253	0.00658721	0.0254207	0.000522046	0.00357699	0.884231	0.0150286	0.00540597	0.0063957
cg21908013	0.00612301	0.00949486	0.52035	-0.00753168	0.00515591	0.146925	-0.00709904	0.00779221	0.364265
cg21908038	-0.00430078	0.0209066	0.837395	-0.00306919	0.0113527	0.787399	0.0205672	0.0171576	0.233212
cg21908039	-0.0352254	0.0374006	0.348339	-0.0127086	0.0203093	0.532774	0.0338554	0.0306938	0.272433
cg21908084	-0.00234162	0.0156836	0.881588	-0.00441835	0.00851655	0.604945	-0.000378185	0.0128712	0.976613
cg21908110	-0.0422879	0.0253027	0.097509	0.0294293	0.0137399	0.0344085	0.0314189	0.0207653	0.133135
cg21908116	-0.000247675	0.00184854	0.89366	-0.000107967	0.0010038	0.914542	-5.22576e-05	0.00151705	0.972583
cg21908129	-0.0203425	0.0102266	0.0491632	0.0111472	0.00555323	0.0471658	0.0100881	0.00839269	0.23194
cg21908178	0.0128078	0.0176246	0.468954	-0.0146532	0.00957055	0.128622	0.0134418	0.0144641	0.354759
cg21908199	0.00880396	0.0151295	0.561819	0.00655345	0.00821561	0.426774	-0.0157591	0.0124164	0.207042
cg21908207	0.00616073	0.0316389	0.845971	-0.0007754	0.0171806	0.964084	0.0101332	0.0259653	0.697099
cg21908208	0.00114465	0.00571798	0.841706	-0.00439267	0.00310498	0.159976	0.000376311	0.00469261	0.93623
cg21908230	0.000216792	0.010396	0.9834	-0.000758958	0.00564527	0.893299	-0.00631055	0.00853178	0.461087
cg21908231	-0.00312725	0.0154567	0.840037	-0.0115237	0.0083933	0.172556	0.0111781	0.0126849	0.380126
cg21908235	0.000697898	0.0103486	0.946355	0.00320258	0.00561952	0.569906	-0.00583973	0.00849287	0.493149
cg21908259	-0.0147397	0.00897806	0.103498	0.0106097	0.00487527	0.0316767	0.0136576	0.00736808	0.0664742
cg21908266	-0.0152823	0.011712	0.19467	0.0146184	0.00635987	0.0234205	0.0193725	0.00961177	0.0462906
cg21908302	-0.0122758	0.0124958	0.328061	0.00264472	0.00678546	0.697466	0.0119882	0.010255	0.244927
cg21908344	-0.00821998	0.00374099	0.0300974	0.00118021	0.00203143	0.562447	0.00633004	0.00307014	0.0415827
cg21908350	0.0100457	0.00660864	0.131359	-0.00365563	0.00358863	0.310595	-0.0119043	0.00542356	0.03027
cg21908420	0.00368161	0.0167892	0.826834	0.00288066	0.00911687	0.752624	-0.0104493	0.0137785	0.449845
cg21908458	-0.0122414	0.012685	0.336649	0.0087024	0.00688822	0.209126	0.0100282	0.0104103	0.337511
cg21908488	-0.00995158	0.00512559	0.0547497	0.00303374	0.0027833	0.278104	0.00598187	0.00420645	0.157835
cg21908542	-0.0238487	0.0105025	0.0251083	0.0022593	0.00570307	0.692758	0.0163966	0.00861914	0.0597414
cg21908555	0.00749363	0.00719247	0.299756	0.000825338	0.00390566	0.83303	-0.00809995	0.00590269	0.172779
cg21908557	-0.0165797	0.00735438	0.0261519	0.00186951	0.00399358	0.64062	0.0123253	0.00603557	0.043532
cg21908628	-0.00929254	0.00881299	0.294004	-0.000289975	0.00478564	0.951793	0.00325905	0.00723262	0.653162
cg21908635	-0.00657661	0.0111435	0.556283	0.00439391	0.00605113	0.469302	0.00699913	0.00914517	0.44571
cg21908638	0.00029622	0.00220967	0.893603	0.00158207	0.0011999	0.190074	-0.000673443	0.00181343	0.71108
cg21908664	-0.0106365	0.0356281	0.765852	0.0286119	0.0193468	0.142026	0.00874649	0.0292391	0.7654
cg21908673	0.000338611	0.0115094	0.976583	-0.000140178	0.00624986	0.982146	0.00142765	0.00944552	0.880138
cg21908706	0.00337813	0.00556884	0.545358	0.00250345	0.003024	0.409543	-0.00158106	0.00457022	0.730042
cg21908796	0.00173257	0.00417865	0.679224	0.000677422	0.00226909	0.765852	-0.000779342	0.00342932	0.820644
cg21908805	0.00940178	0.00632244	0.139863	-0.00961597	0.00343322	0.00602253	0.000323768	0.00518868	0.950358
cg21908828	0.00433326	0.0161704	0.78922	-0.00357165	0.00878084	0.684978	-0.00403995	0.0132706	0.761377
cg21908829	-0.0061496	0.0160437	0.702234	0.0124158	0.00871205	0.156952	-0.00127426	0.0131667	0.923078
cg21908878	-0.0329322	0.0160664	0.0427663	-0.00805309	0.00872437	0.357998	0.0243187	0.0131853	0.0678186
cg21908886	-0.0172121	0.0112997	0.130571	0.00938141	0.00613599	0.129156	0.0106775	0.00927342	0.252062
cg21908960	-0.00994088	0.010585	0.349713	0.00710425	0.00574788	0.2191	0.0036477	0.00868686	0.675371
cg21908972	0.00407772	0.00956679	0.670768	0.00526069	0.00519497	0.313449	-0.00558947	0.00785124	0.47802
cg21908996	0.0121938	0.00721951	0.0940507	-0.000144524	0.00392034	0.970659	-0.010891	0.00592488	0.0687339
cg21909039	0.0104433	0.006684	0.121057	-0.00543568	0.00362955	0.137097	-0.00798564	0.0054854	0.148297
cg21909069	0.00552096	0.0110048	0.616891	-0.00213081	0.00597584	0.722097	-0.00360579	0.00903139	0.690483
cg21909090	0.0217908	0.00984939	0.0290048	-0.0133114	0.00534842	0.0143139	-0.00664584	0.00808316	0.412751
cg21909192	-0.0152444	0.00906233	0.0953722	0.00531748	0.00492104	0.282256	0.00944393	0.00743724	0.20683
cg21909206	0.0198273	0.0215084	0.358629	-0.00221222	0.0116795	0.85012	-0.0126651	0.0176514	0.47458
cg21909219	0.00582016	0.00774972	0.454247	-0.00239803	0.00420826	0.569949	-0.00725054	0.00636002	0.256755
cg21909286	0.0103487	0.00606065	0.0905471	-0.0034824	0.00329106	0.292309	-0.00559409	0.00497383	0.263162
cg21909321	-0.00249126	0.00847671	0.769392	-0.000158376	0.00460303	0.972615	-0.00126663	0.00695664	0.855859
cg21909343	0.00453433	0.00340802	0.186109	-0.00160903	0.00185063	0.386495	-0.00375659	0.00279688	0.181993
cg21909391	0.0605099	0.0623972	0.334297	0.00834715	0.033883	0.805869	-0.058486	0.0512079	0.255881
cg21909434	0.00533231	0.00702157	0.449226	-2.75031e-05	0.00381286	0.994258	-0.00336871	0.00576243	0.560015
cg21909526	0.00233634	0.0102401	0.819949	0.000137444	0.0055606	0.980325	-0.00550616	0.00840382	0.513709
cg21909533	0.00553473	0.026052	0.83215	-0.00710216	0.0141468	0.616648	0.00137569	0.0213803	0.948813
cg21909650	-0.00686407	0.0136485	0.616028	-0.000133992	0.00741142	0.985608	0.0117369	0.011201	0.297009
cg21909660	-0.0125471	0.0133109	0.347942	0.00903578	0.00722808	0.213918	-0.00400865	0.0109239	0.714353
cg21909680	0.00404893	0.00867888	0.641761	-0.00234133	0.00471281	0.620321	-0.00376834	0.00712255	0.597821
cg21909689	0.0110188	0.0230648	0.633788	0.00859369	0.0125247	0.494068	-0.0109017	0.0189287	0.565836
cg21909722	0.00417109	0.0221833	0.851201	-0.00499132	0.012046	0.679421	-0.0154003	0.0182053	0.39943
cg21909733	-0.00366452	0.0122017	0.764493	-0.00342476	0.00662576	0.606274	0.00262673	0.0100136	0.793569
cg21909751	0.00731112	0.0170991	0.669799	0.00170323	0.0092852	0.854795	-0.015951	0.0140329	0.25814
cg21909761	0.00215051	0.0116154	0.853458	-6.88717e-05	0.00630742	0.991308	0.00191408	0.00953252	0.84123
cg21909859	-0.0162215	0.0104549	0.123637	-0.00318786	0.00567721	0.575587	0.0215181	0.00858006	0.0136041
cg21909996	0.00460261	0.00964084	0.634019	-0.00115746	0.00523518	0.82543	-0.0037656	0.00791201	0.635065
cg21910196	-0.00817874	0.0088648	0.358231	0.00565111	0.00481377	0.242951	0.00264284	0.00727513	0.7171
cg21910220	-0.0141757	0.00960816	0.142968	0.005035	0.00521743	0.336644	0.00350144	0.00788519	0.657877
cg21910302	-0.00278613	0.00264243	0.294018	0.00171958	0.00143489	0.233335	0.00204539	0.00216858	0.347648
cg21910316	0.00751224	0.0112742	0.506601	-0.0159522	0.00612213	0.0104387	-0.00769773	0.00925247	0.407232
cg21910329	0.0031373	0.00715789	0.662028	-0.00469549	0.00388688	0.229625	-0.00326612	0.00587431	0.579339
cg21910355	0.00178664	0.00678657	0.792841	-0.000781494	0.00368525	0.832452	-0.00136717	0.00556957	0.80655
cg21910363	0.0100891	0.0122777	0.413	-0.00741954	0.00666703	0.26819	-0.00435287	0.010076	0.666584
cg21910367	0.000438939	0.0128075	0.972722	-0.000891657	0.00695472	0.898218	0.00412781	0.0105108	0.695285
cg21910416	0.0410557	0.0166157	0.0150114	-0.00366283	0.00902265	0.685561	-0.0288275	0.0136361	0.0367695
cg21910479	0.00862527	0.0115834	0.458089	0.000983914	0.00629005	0.875986	-0.00988404	0.00950626	0.30074
cg21910536	0.00391223	0.00822473	0.635255	-0.000505756	0.0044662	0.910046	-0.00297915	0.00674984	0.659814
cg21910543	0.0215853	0.0188368	0.254319	-0.00655471	0.0102288	0.522979	-0.013556	0.0154589	0.382451
cg21910580	-0.00163934	0.0104411	0.875526	0.000157833	0.00566973	0.977842	0.00594858	0.00856875	0.489009
cg21910588	0.0267731	0.015759	0.0921637	-0.00702093	0.00855748	0.413738	-0.0144448	0.0129331	0.266475
cg21910599	9.24298e-06	0.00868282	0.999153	0.00192258	0.00471495	0.684241	-7.28863e-05	0.00712579	0.991857
cg21910613	0.00672811	0.00826256	0.417238	-0.00433595	0.00448674	0.335968	-0.00219617	0.00678088	0.746647
cg21910615	0.0160667	0.0072849	0.0295009	0.000137651	0.00395586	0.972305	-0.0233571	0.00597855	0.000161863
cg21910634	0.0146561	0.0113727	0.200205	0.00368198	0.00617564	0.55226	-0.00637855	0.00933335	0.495782
cg21910650	0.00250381	0.00671481	0.709956	0.00146009	0.00364628	0.689614	0.000864182	0.00551069	0.875675
cg21910663	0.00654369	0.00241272	0.0077592	-0.00179794	0.00131016	0.172759	-0.00373541	0.00198006	0.0618628
cg21910672	0.00681689	0.00836864	0.417076	-0.00227195	0.00454435	0.618109	-0.00683945	0.00686795	0.321508
cg21910673	-0.0277284	0.0173634	0.113147	0.0157559	0.00942868	0.097553	0.0164772	0.0142497	0.250057
cg21910709	-0.0105662	0.0083951	0.210835	0.00199783	0.00455871	0.662069	0.00152978	0.00688966	0.824695
cg21910711	0.0371731	0.0160177	0.0221436	-0.00747231	0.00869793	0.392158	-0.026953	0.0131453	0.0427038
cg21910736	0.00773024	0.00856909	0.368971	0.00437836	0.0046532	0.348799	-0.00447316	0.00703245	0.526049
cg21910779	-0.00681858	0.0182053	0.708725	0.00112581	0.00988586	0.90954	0.00463285	0.0149407	0.757084
cg21910821	0.00398643	0.00624285	0.524436	-0.00210015	0.00339	0.536859	-0.00234875	0.00512336	0.647542
cg21910897	-0.0184287	0.0133884	0.171472	0.00608561	0.00727018	0.404371	0.00178315	0.0109875	0.871377
cg21910919	-0.00119347	0.0103746	0.908625	-0.00302895	0.00563362	0.591901	0.00105986	0.00851419	0.901161
cg21910920	0.0308458	0.0223724	0.170772	-0.0315134	0.0121487	0.0107788	-0.00864261	0.0183605	0.638775
cg21910941	0.00112663	0.00549427	0.837908	-0.0028432	0.00298351	0.342693	-0.00196112	0.00450902	0.664464
cg21911000	-0.0089123	0.0158031	0.573931	-0.0056779	0.00858142	0.509579	0.00344117	0.0129692	0.791249
cg21911007	-0.0153792	0.0295956	0.604355	0.0116218	0.016071	0.471122	0.00785445	0.0242884	0.747019
cg21911019	0.038019	0.016857	0.0260879	-0.00424734	0.00915369	0.643563	-0.0199154	0.0138341	0.152824
cg21911021	0.00542242	0.00808564	0.503866	0.00197911	0.00439067	0.653055	-0.00617398	0.0066357	0.354192
cg21911030	-0.00511656	0.0103787	0.623006	0.0101896	0.00563587	0.0733415	0.00247373	0.00851758	0.772037
cg21911075	-0.00968628	0.0123165	0.433297	-0.00319031	0.00668813	0.6343	-0.000496619	0.0101079	0.960903
cg21911100	-0.00797526	0.011628	0.494239	0.00210097	0.00631423	0.739968	0.00273918	0.0095428	0.77462
cg21911143	0.00207584	0.00363867	0.569507	-0.000971391	0.00197587	0.623963	-0.000327242	0.00298617	0.912937
cg21911195	0.00282737	0.00686648	0.681313	-0.00125426	0.00372864	0.737221	-0.00191446	0.00563516	0.734705
cg21911276	0.0285851	0.0274587	0.300149	-0.00756128	0.0149107	0.613096	-0.0228277	0.0225347	0.313282
cg21911301	0.00024655	0.013653	0.985625	-0.00248301	0.00741387	0.738328	0.0062268	0.0112047	0.579523
cg21911305	-0.0157081	0.0124107	0.2083	0.0113367	0.00673927	0.0953691	0.0147996	0.0101852	0.149056
cg21911326	-0.000367203	0.00388803	0.924928	-0.0022967	0.00211128	0.279052	0.00285676	0.00319082	0.372578
cg21911343	0.0162939	0.00767401	0.0359746	-0.00116589	0.00416715	0.780171	-0.011643	0.00629788	0.0671833
cg21911363	-0.00686708	0.00831529	0.410684	-0.00702636	0.00451538	0.122558	0.00533269	0.00682416	0.436221
cg21911425	0.0168486	0.0237936	0.480372	-0.0258142	0.0129204	0.048191	-0.00681651	0.0195268	0.727693
cg21911490	-0.0161381	0.00587703	0.00704992	0.00698	0.00319135	0.0308477	0.0106916	0.00482314	0.0286993
cg21911500	-0.00383245	0.00750778	0.61075	0.00306911	0.00407688	0.453174	0.0024718	0.00616146	0.689073
cg21911512	0.00114147	0.0102843	0.911826	-0.00353456	0.00558462	0.528106	-0.000277266	0.00844012	0.973853
cg21911557	-0.000394965	0.00305561	0.897389	-0.00167715	0.00165926	0.31434	0.000170217	0.00250767	0.946006
cg21911579	-0.00592452	0.00425112	0.166237	0.000962289	0.00230845	0.677596	0.00291865	0.00348879	0.404643
cg21911584	0.00979424	0.0108051	0.36668	-0.00371136	0.00586738	0.528346	0.00194442	0.00886747	0.826841
cg21911601	0.00910564	0.0115693	0.432942	-0.000514197	0.00628235	0.934916	-0.0113751	0.00949462	0.233471
cg21911626	0.00959418	0.010101	0.344285	-0.0037169	0.00548507	0.499423	-0.00348385	0.00828967	0.675112
cg21911647	-0.00717562	0.0203008	0.724417	-0.00725362	0.0110238	0.511914	1.42013e-06	0.0166604	0.999932
cg21911677	0.00449228	0.00564317	0.427714	0.00252089	0.00306436	0.412488	-0.00708713	0.00463122	0.128814
cg21911711	0.0077807	0.00746558	0.2996	-0.00118089	0.00405397	0.771377	-0.00646937	0.00612683	0.293323
cg21911724	0.00129049	0.0155671	0.934083	-0.00745001	0.00845326	0.380067	-0.000369394	0.0127755	0.976985
cg21911834	-0.0134443	0.00846242	0.114996	-0.00317736	0.00459527	0.490745	0.00200349	0.00694491	0.773519
cg21911841	0.00570608	0.0065851	0.388095	-0.00165634	0.00357585	0.644134	-0.00441367	0.00540423	0.415862
cg21911849	0.0053071	0.00556094	0.341997	0.000231612	0.00301971	0.939001	-0.00378265	0.00456374	0.408984
cg21911851	0.0111892	0.0253118	0.659319	0.00567168	0.0137448	0.680673	-0.00148372	0.0207728	0.943188
cg21911858	-0.00233292	0.00883036	0.792126	0.00692894	0.00479507	0.151297	3.10255e-05	0.00724687	0.996592
cg21911861	0.00279828	0.00528207	0.59734	-0.000654628	0.00286827	0.819891	-0.00121061	0.00433487	0.780561
cg21911868	0.00453684	0.00631831	0.474251	0.00250905	0.00343098	0.466155	-0.00401341	0.00518529	0.440592
cg21911877	-0.00164011	0.00695195	0.813932	-0.00170595	0.00377505	0.65223	0.00141936	0.0057053	0.803995
cg21911930	0.015436	0.00941108	0.103822	-0.00398062	0.00511042	0.437697	-0.0148762	0.00772346	0.0566722
cg21911968	-0.00199279	0.00493434	0.687098	-0.000761182	0.00267945	0.776882	0.00320423	0.0040495	0.430492
cg21911981	0.016312	0.0104846	0.122629	-0.0051704	0.00569337	0.365788	-0.0155893	0.00860449	0.0727502
cg21911992	0.0017809	0.00347679	0.609521	-0.000235619	0.00188797	0.900909	-0.000600954	0.00285332	0.833577
cg21912060	-0.00319661	0.00691018	0.644569	0.0037121	0.00375238	0.324704	0.00608119	0.00567103	0.285921
cg21912073	-0.0178623	0.0194972	0.361592	-0.000707772	0.0105874	0.946822	0.0136197	0.0160009	0.396515
cg21912093	-0.00197711	0.00597745	0.741454	-0.00342157	0.00324588	0.294135	0.00292685	0.00490555	0.551974
cg21912162	0.0355129	0.0160277	0.0287703	-0.0226054	0.00870339	0.0106805	-0.0179901	0.0131536	0.174196
cg21912192	0.000392584	0.0111758	0.972041	0.00275817	0.00606868	0.65037	-0.00610851	0.0091717	0.506795
cg21912197	-0.00697647	0.012469	0.576955	0.0140935	0.00677093	0.0397113	0.00354713	0.010233	0.729528
cg21912203	0.0027302	0.00876442	0.756003	0.00675008	0.00475926	0.158929	-0.00490423	0.00719275	0.49678
cg21912212	0.0118857	0.0153693	0.440979	-0.00283679	0.00834585	0.734577	-0.0254654	0.0126132	0.0459251
cg21912308	-0.00730278	0.010705	0.496556	-0.00137061	0.00581303	0.814041	-0.00429089	0.00878533	0.626228
cg21912319	-0.00370419	0.00491558	0.452723	0.00121774	0.00266926	0.649141	0.00236899	0.0040341	0.558246
cg21912324	0.00721918	0.00675347	0.287428	-0.00246621	0.00366728	0.502681	-0.00476466	0.00554241	0.39184
cg21912372	-0.000174389	0.00330587	0.958026	-0.00109269	0.00179516	0.543989	-0.000855048	0.00271305	0.753237
cg21912374	0.000108936	0.0113217	0.99234	-0.000613972	0.00614795	0.920632	0.00476178	0.00929149	0.609337
cg21912387	-0.0158709	0.0105189	0.134218	-0.00186022	0.00571197	0.745293	0.0162175	0.0086326	0.0629413
cg21912415	-0.00906955	0.0152592	0.553489	-0.0121387	0.00828608	0.145787	0.0102213	0.0125229	0.416143
cg21912448	0.00860447	0.0151308	0.570738	0.000564606	0.00821634	0.945339	-0.0136186	0.0124175	0.275157
cg21912498	-0.0106052	0.0112526	0.348022	0.000913731	0.00611041	0.881404	0.00618199	0.00923477	0.504627
cg21912531	0.00282281	0.00888033	0.751185	8.99382e-06	0.0048222	0.998515	-0.00794315	0.00728788	0.278134
cg21912556	-0.00670019	0.012419	0.590625	0.00877768	0.00674378	0.195774	0.0128009	0.010192	0.211785
cg21912567	-0.000393677	0.00321853	0.902872	-0.00144898	0.00174773	0.408863	-2.27322e-05	0.00264137	0.993149
cg21912753	-0.00054594	0.00937285	0.953658	0.00102055	0.00508966	0.841448	0.00168365	0.00769208	0.827148
cg21912771	0.00719441	0.00407319	0.0801228	-0.00211173	0.00221183	0.3418	-0.00365767	0.00334278	0.276257
cg21912847	-0.0114318	0.0135685	0.401321	0.00534332	0.00736799	0.469865	0.0205397	0.0111354	0.067794
cg21912872	0.0250793	0.0121339	0.0410937	-0.0119224	0.00658899	0.0731128	-0.0265614	0.00995805	0.00880026
cg21912938	0.00504121	0.00273328	0.0678183	-0.00272801	0.00148423	0.0687606	-0.00402596	0.00224314	0.0754334
cg21913027	-0.00121749	0.010813	0.910557	-0.00300264	0.00587169	0.610113	0.00421495	0.00887398	0.635744
cg21913124	0.00180246	0.0209584	0.931621	-0.0253115	0.0113809	0.0281886	0.0183277	0.0172001	0.288956
cg21913159	-0.024344	0.0140262	0.0854326	0.0090071	0.0076165	0.239526	0.0221326	0.0115109	0.0570977
cg21913261	0.00212025	0.0081788	0.795937	-0.00436171	0.00444126	0.328211	0.00379692	0.00671215	0.572764
cg21913301	0.000878648	0.0113623	0.938501	0.00394565	0.00616995	0.523831	-0.00368724	0.00932475	0.693295
cg21913319	0.00243389	0.0117846	0.836757	0.00679418	0.00639927	0.290692	-0.01028	0.00967132	0.290141
cg21913335	-0.0145206	0.0162553	0.373655	0.0126503	0.00882695	0.154653	0.00990737	0.0133403	0.459269
cg21913454	0.000844451	0.00339275	0.803903	0.000520811	0.00184233	0.777945	-0.00370517	0.00278435	0.186035
cg21913519	-0.0436418	0.0264317	0.101567	0.00400393	0.0143529	0.780798	0.0468994	0.0216918	0.0327791
cg21913528	-0.0142973	0.0140122	0.309801	0.00881814	0.00760889	0.248996	-0.00580364	0.0114994	0.614787
cg21913580	0.00352695	0.00926564	0.704198	0.000572982	0.00503144	0.90954	-0.00444348	0.00760409	0.560179
cg21913581	-0.0155027	0.00791998	0.052831	0.00733865	0.00430071	0.0907593	0.0075402	0.00649974	0.248529
cg21913582	0.00667652	0.0203745	0.743769	0.00333336	0.0110638	0.763766	0.0043748	0.0167209	0.794091
cg21913626	0.050404	0.028757	0.0824298	-0.00298064	0.0156157	0.848975	-0.0497918	0.0236002	0.037143
cg21913630	0.00536528	0.00974423	0.583017	0.0025339	0.00529132	0.632975	-0.0079222	0.00799686	0.324024
cg21913632	0.00633685	0.0072618	0.384767	-0.00524961	0.00394331	0.185852	-0.00479593	0.00595959	0.422704
cg21913652	-0.00839206	0.00927984	0.367796	0.00114351	0.00503915	0.820902	0.00658792	0.00761575	0.3889
cg21913669	-0.0151263	0.00668476	0.0256115	0.00441	0.00362997	0.22701	0.0134676	0.00548603	0.0156593
cg21913681	0.00461123	0.00446481	0.303966	-0.00168187	0.00242449	0.489331	-0.00359271	0.00366417	0.328992
cg21913725	0.00412177	0.0143065	0.773809	-0.00538963	0.00776873	0.489296	-0.00939265	0.011741	0.425443
cg21913775	0.00647092	0.0132422	0.626057	0.000850826	0.00719082	0.906029	-0.0104034	0.0108676	0.34052
cg21913787	-0.001529	0.0109321	0.889024	0.00617036	0.00593639	0.300892	-0.0103786	0.00897176	0.249855
cg21913800	0.0215488	0.0222989	0.335984	0.000639855	0.0121088	0.957953	0.00126673	0.0183002	0.944941
cg21913825	-0.00140504	0.0099803	0.888301	-0.00279968	0.00541951	0.606477	0.00340318	0.0081906	0.678586
cg21913832	0.0023961	0.0184862	0.897108	-0.00222623	0.0100384	0.824903	-0.00377247	0.0151712	0.804088
cg21913853	0.00677451	0.00441792	0.128045	-0.000636381	0.00239902	0.791301	-0.00763348	0.00362569	0.0375336
cg21913866	-0.0103541	0.00587291	0.0806722	0.00280236	0.00318912	0.381465	0.0112557	0.00481976	0.0213404
cg21913886	-0.0106786	0.00771332	0.169026	-0.000555661	0.00418849	0.894702	0.00355617	0.00633014	0.575406
cg21913888	-0.00982969	0.010492	0.350876	-0.00512554	0.00569738	0.370282	0.0137599	0.00861054	0.112906
cg21913897	-0.00402414	0.0122137	0.742421	0.00677048	0.0066323	0.309572	0.00257196	0.0100235	0.797973
cg21913945	-0.0034177	0.0100056	0.73332	0.00364658	0.00543326	0.503526	0.00132532	0.00821137	0.872074
cg21913981	-0.0030131	0.0113553	0.791239	0.00282458	0.00616619	0.647802	0.00230992	0.00931907	0.804697
cg21914119	-0.00117595	0.0168229	0.944399	0.0214826	0.00913517	0.0204709	-0.0110363	0.0138061	0.425795
cg21914187	-0.00226135	0.00459404	0.623533	0.00272566	0.00249466	0.276958	0.00061234	0.00377022	0.871277
cg21914262	0.00242215	0.0026246	0.358098	-0.000760655	0.00142521	0.594616	-0.00238514	0.00215395	0.270564
cg21914278	0.0220111	0.0134591	0.104824	-0.00357398	0.0073086	0.625808	-0.0219046	0.0110456	0.0498474
cg21914317	0.00165548	0.0131177	0.899803	0.00426471	0.00712321	0.550599	-0.00262753	0.0107654	0.80763
cg21914362	0.0020635	0.0100342	0.837446	-0.00380845	0.00544876	0.486054	0.00077034	0.00823479	0.925639
cg21914477	0.00238218	0.00615805	0.699622	-0.000683307	0.00334395	0.838464	-0.000329741	0.00505376	0.948096
cg21914486	-0.00728386	0.0093392	0.43711	0.00133676	0.00507138	0.79259	0.00322391	0.00766446	0.674845
cg21914526	0.00304048	0.0104896	0.772472	0.00191597	0.00569607	0.737236	-0.0105094	0.00860857	0.224767
cg21914613	-0.0155908	0.0140347	0.269044	-0.00147374	0.00762116	0.847022	0.00744872	0.011518	0.519171
cg21914635	0.0209263	0.0160497	0.195009	-0.00841661	0.00871533	0.3363	-0.0089639	0.0131716	0.497589
cg21914702	0.00309818	0.00720559	0.668059	-0.00220095	0.00391279	0.574919	-0.00976958	0.00591346	0.101368
cg21914728	0.010699	0.0193225	0.580902	0.00170977	0.0104925	0.870856	0.00947673	0.0158575	0.551324
cg21914751	0.00882165	0.00729998	0.229467	-0.00152651	0.00396404	0.700915	-0.00807773	0.00599092	0.180323
cg21914767	0.00558625	0.0078379	0.477527	-0.00594348	0.00425615	0.165391	-0.00686381	0.00643238	0.288276
cg21914795	0.00394804	0.00719718	0.584423	0.00448177	0.00390822	0.253971	-0.00637706	0.00590656	0.282656
cg21914984	0.00252948	0.00201936	0.213003	1.00914e-05	0.00109656	0.992674	-0.000933953	0.00165724	0.574202
cg21915026	0.0101487	0.008204	0.218706	-0.00179373	0.00445494	0.687996	-0.010917	0.00673283	0.107782
cg21915033	0.00923422	0.00875833	0.29404	0.00372344	0.00475596	0.435368	-0.0120237	0.00718776	0.0972078
cg21915095	0.0198843	0.0124353	0.112684	0.00265973	0.00675262	0.694432	-0.0209165	0.0102054	0.0427862
cg21915100	-0.0291496	0.0195656	0.139128	0.00557757	0.0106245	0.600659	0.0215138	0.016057	0.18306
cg21915157	-0.00412582	0.00298211	0.169305	0.00178133	0.00161935	0.273721	0.00394358	0.00244735	0.109966
cg21915190	-0.000549871	0.00565236	0.92268	-0.000683185	0.00306935	0.824273	0.0021744	0.00463876	0.640179
cg21915242	-0.002156	0.0119075	0.856652	-0.0125288	0.00646604	0.0552328	0.00936105	0.00977223	0.340202
cg21915265	0.0126952	0.00843574	0.135208	-0.00043385	0.00458078	0.924717	-0.00802739	0.00692301	0.248754
cg21915270	-0.0172441	0.0110271	0.120738	0.00416772	0.00598793	0.487885	0.0116733	0.00904965	0.199786
cg21915280	0.00949119	0.0100425	0.346677	-0.006647	0.00545328	0.22549	-0.00080767	0.00824163	0.922112
cg21915313	0.00351926	0.0181557	0.846661	-0.0139657	0.00985893	0.159438	-0.00648073	0.0149	0.664451
cg21915360	0.116631	0.037912	0.00264433	-0.0570084	0.020587	0.00659806	-0.076911	0.0311135	0.01497
cg21915368	0.0100316	0.0123363	0.417873	-0.0057823	0.00669888	0.38992	-0.0111913	0.0101241	0.271393
cg21915377	-0.00632456	0.00689026	0.36068	-0.00297071	0.00374156	0.428919	0.00452681	0.00565468	0.425122
cg21915449	0.0304516	0.017952	0.0926608	-0.00521715	0.00974831	0.593602	-0.0197142	0.0147328	0.183619
cg21915523	0.0131984	0.0232184	0.570893	-0.0148638	0.0126081	0.24098	0.00667374	0.0190548	0.726829
cg21915548	0.011943	0.0138749	0.391241	-0.00942514	0.00753434	0.213604	-0.00160324	0.0113868	0.888287
cg21915639	-0.000153613	0.00299362	0.959169	-0.0014247	0.0016256	0.382715	-0.000217357	0.0024568	0.929663
cg21915647	0.00191662	0.00302164	0.527203	-0.000285546	0.00164081	0.862164	-0.00101747	0.00247979	0.682381
cg21915659	-0.0184313	0.020165	0.362703	0.00376337	0.01095	0.731738	0.00773611	0.0165489	0.641089
cg21915666	0.00341219	0.00711299	0.632384	0.00276719	0.0038625	0.475247	-0.00248911	0.00583746	0.670648
cg21915672	-0.00399303	0.00392057	0.310684	-0.000918977	0.00212895	0.666836	0.00463618	0.00321752	0.152449
cg21915678	-0.0269237	0.0146781	0.0693153	0.000878692	0.00797049	0.912417	0.0319333	0.0120459	0.00921068
cg21915717	0.00108754	0.00983001	0.912107	-0.000174953	0.0053379	0.973913	-0.00822326	0.00806726	0.310279
cg21915742	-0.013894	0.010085	0.171096	-0.00290773	0.00547639	0.596518	0.00319112	0.00827656	0.700566
cg21915765	-0.000812256	0.00282539	0.774282	-0.00058753	0.00153424	0.7025	0.00197497	0.00231873	0.396204
cg21915770	-0.00317153	0.0131295	0.809573	0.00207058	0.0071296	0.772042	0.000711673	0.0107751	0.947459
cg21915799	0.00252001	0.00317225	0.428679	-0.0014212	0.0017226	0.411138	-0.000791146	0.00260339	0.761786
cg21915811	0.00961359	0.00682316	0.161666	-0.00767798	0.00370512	0.0405786	-0.00790226	0.00559961	0.161003
cg21915828	0.0072213	0.0151791	0.635202	0.00443691	0.00824255	0.591462	-0.0137741	0.0124571	0.27126
cg21915863	0.0139535	0.0080577	0.0861299	-0.00634392	0.0043755	0.149939	-0.00771201	0.00661276	0.246043
cg21915864	-0.011298	0.0135784	0.40718	-2.33168e-05	0.00737334	0.997483	0.00500827	0.0111435	0.654002
cg21915904	0.0252815	0.0141359	0.0764551	-0.01007	0.00767609	0.192297	-0.0158444	0.011601	0.174794
cg21915910	0.00695316	0.0166475	0.677002	-0.0103718	0.00903994	0.253733	-0.00536826	0.0136622	0.695134
cg21915917	-0.0321852	0.0092646	0.000734485	0.00987899	0.00503087	0.0520916	0.0221684	0.00760324	0.0043023
cg21915935	0.00397211	0.00303626	0.193524	-0.000790978	0.00164875	0.632362	-0.00351815	0.00249178	0.160802
cg21915970	0.0123616	0.006872	0.0747862	-0.00197674	0.00373164	0.597371	-0.0147955	0.00563969	0.00993945
cg21915983	0.00454724	0.00806508	0.574026	-0.00334507	0.00437951	0.446622	-0.00543945	0.00661883	0.41296
cg21915998	-0.00201988	0.00712942	0.777467	0.0108362	0.00387143	0.00605458	0.00443413	0.00585095	0.450163
cg21916023	0.0116241	0.0101383	0.254056	-0.00892909	0.00550532	0.107687	-0.000702931	0.00832028	0.932825
cg21916100	0.000652754	0.00430521	0.879765	0.00149098	0.00233782	0.524953	0.00142429	0.00353319	0.687643
cg21916108	-0.00215356	0.00331603	0.517409	0.00180849	0.00180067	0.317419	0.00270954	0.00272139	0.321608
cg21916114	-0.00113203	0.00863302	0.895914	-0.00493875	0.00468791	0.294417	0.00220242	0.00708492	0.756495
cg21916119	-0.00238658	0.00712011	0.738122	0.00338921	0.00386637	0.382621	0.00379746	0.00584331	0.517124
cg21916122	0.00996498	0.00937389	0.290084	0.00052387	0.00509022	0.918216	-0.00937275	0.00769293	0.225694
cg21916165	-0.0034631	0.00703133	0.62333	-0.000322309	0.00381816	0.93288	0.00376275	0.00577045	0.515714
cg21916182	-0.0156595	0.0126822	0.21955	0.00088056	0.00688671	0.89849	0.01627	0.010408	0.120872
cg21916195	0.019227	0.0108554	0.0792991	-0.0155614	0.00589472	0.0094981	-0.00691744	0.00890878	0.439135
cg21916297	0.00247374	0.0108379	0.819876	0.00111304	0.0058852	0.850343	-0.000438905	0.00889441	0.960733
cg21916358	0.0388365	0.030909	0.211604	-0.0345217	0.0167842	0.0420718	-0.00546527	0.0253663	0.829812
cg21916461	0.0142471	0.0179321	0.428616	0.00155259	0.00973753	0.873611	-0.0149658	0.0147165	0.311413
cg21916479	-0.0647884	0.0235993	0.00706214	0.0213368	0.0128149	0.0987589	0.0444974	0.0193674	0.0234796
cg21916555	-0.020372	0.0186367	0.276733	0.0147754	0.0101201	0.147141	0.0172569	0.0152947	0.261652
cg21916557	-0.00199225	0.00254121	0.434738	0.000617492	0.00137993	0.655408	0.000905807	0.00208551	0.664897
cg21916566	0.012488	0.00788404	0.116073	-0.0078604	0.0042812	0.0690541	-0.013203	0.00647024	0.0436886
cg21916596	-0.00779655	0.01106	0.482342	0.00050099	0.00600581	0.933671	0.00679167	0.00907667	0.455903
cg21916600	0.015847	0.00840052	0.0618733	0.000887852	0.00456166	0.846039	-0.0169948	0.00689411	0.0152426
cg21916772	0.00434701	0.00944475	0.64624	0.0013022	0.0051287	0.800043	-0.00710243	0.00775108	0.361506
cg21917051	0.0578583	0.0324108	0.0769919	-0.0195208	0.0175997	0.269783	-0.0574443	0.0265988	0.0329705
cg21917066	-0.0077931	0.0115927	0.502839	-0.00111113	0.00629508	0.860219	0.0145809	0.00951385	0.128247
cg21917084	0.00070967	0.00365095	0.846237	0.000996657	0.00198254	0.616169	4.35682e-06	0.00299625	0.998842
cg21917089	-0.016668	0.0203229	0.413897	0.00362059	0.0110357	0.743476	0.0143673	0.0166785	0.390877
cg21917090	0.0123021	0.0116079	0.291557	-0.00606489	0.00630336	0.338075	-0.00638313	0.00952636	0.504231
cg21917214	0.00321198	0.00253833	0.208405	-0.00107573	0.00137837	0.436811	-0.00140502	0.00208315	0.501428
cg21917261	-0.00345684	0.00871839	0.692505	-0.00476995	0.00473427	0.315888	0.00523246	0.00715498	0.466149
cg21917272	-0.00291771	0.0131266	0.824512	-0.00612293	0.00712803	0.392212	0.0024117	0.0107727	0.823273
cg21917295	-0.0090201	0.00901793	0.319389	0.008113	0.00489692	0.100419	0.00438275	0.0074008	0.554933
cg21917314	-0.00474115	0.00791697	0.550499	0.00463704	0.00429908	0.283121	-0.00397452	0.00649727	0.541984
cg21917334	-0.000807361	0.00451663	0.858461	-0.00161506	0.00245263	0.511592	-0.00194043	0.0037067	0.601684
cg21917349	0.00926354	0.0120179	0.44247	2.60122e-05	0.00652596	0.996827	-0.0032168	0.00986278	0.744927
cg21917351	0.00980399	0.0128392	0.446741	0.00684838	0.00697194	0.328119	-0.0120814	0.0105368	0.254038
cg21917405	-0.0566712	0.033917	0.0975889	0.00685552	0.0184177	0.710441	0.0381316	0.0278349	0.173502
cg21917448	0.0115154	0.0171662	0.503743	-0.00871949	0.00932158	0.351627	-0.0105882	0.0140879	0.453906
cg21917510	-0.0127281	0.0112189	0.25904	0.00537669	0.00609208	0.379393	0.00611629	0.00920706	0.507885
cg21917512	-0.0318538	0.0254204	0.212833	0.0116542	0.0138038	0.400349	0.0203221	0.0208619	0.332133
cg21917524	0.00619187	0.00578402	0.286732	-0.0082615	0.00314084	0.0097524	-0.00676205	0.00474681	0.157119
cg21917532	-0.00373526	0.00214497	0.0844082	0.000455388	0.00116476	0.696575	0.00288671	0.00176033	0.103889
cg21917552	-0.0376204	0.0197887	0.0599046	0.0314155	0.0107457	0.00420236	0.0191484	0.0162401	0.240909
cg21917656	0.00516446	0.00965577	0.593828	0.00276867	0.00524329	0.598534	-0.00684422	0.00792427	0.38963
cg21917676	-0.00295074	0.00255337	0.250339	-0.000534622	0.00138653	0.700551	0.00281975	0.00209549	0.181191
cg21917728	0.0198237	0.0187649	0.29309	-0.00803781	0.0101897	0.431917	-0.012996	0.0153999	0.400556
cg21917734	0.00463792	0.0127839	0.717455	0.000634701	0.00694191	0.927317	-0.00576157	0.0104914	0.584002
cg21917740	0.0592387	0.0308656	0.0575444	-0.0123602	0.0167607	0.462419	-0.0199249	0.0253307	0.433212
cg21917802	-0.00227143	0.0120166	0.850422	-0.00387529	0.00652525	0.553804	0.00513451	0.00986171	0.603656
cg21917866	-0.00118704	0.0111018	0.915045	0.00247561	0.00602851	0.682128	-0.00230912	0.00911098	0.800399
cg21917880	0.0176742	0.0180113	0.328606	-0.0189061	0.00978054	0.0558031	-0.017123	0.0147815	0.249206
cg21917933	-0.0121879	0.0118992	0.307957	0.00503464	0.0064615	0.43755	0.00930078	0.00976537	0.34297
cg21917949	0.0152294	0.013162	0.24975	-0.00651037	0.00714724	0.364344	-0.00635008	0.0108017	0.557821
cg21917950	0.00171484	0.00271282	0.528617	-0.000762488	0.00147312	0.605776	-0.00276733	0.00222635	0.216514
cg21917976	0.00334658	0.0125198	0.789737	-0.000505266	0.00679852	0.940891	0.000651388	0.0102747	0.949565
cg21918026	0.00154696	0.00287996	0.592252	0.00217663	0.00156388	0.166787	-0.00240306	0.00236352	0.311513
cg21918062	-0.00878333	0.0132045	0.507331	-0.00078283	0.00717034	0.913262	0.00297215	0.0108367	0.784393
cg21918073	-0.00247704	0.00277191	0.373475	-0.00073896	0.0015052	0.624449	0.000679882	0.00227484	0.765603
cg21918105	0.0146481	0.00650169	0.0262446	-0.00258273	0.00353055	0.466007	-0.013937	0.00533578	0.0102588
cg21918145	-0.013524	0.0249036	0.588192	0.0279977	0.0135232	0.0407603	0.0120434	0.0204378	0.556886
cg21918352	0.0131084	0.0114715	0.255644	0.00279127	0.00622924	0.654968	-0.0137015	0.00941435	0.148412
cg21918369	0.0213035	0.0134989	0.117398	-0.00932714	0.00733018	0.205904	-0.0181888	0.0110782	0.103476
cg21918419	0.00152328	0.0093136	0.870382	0.00405404	0.00505748	0.424516	-0.00270636	0.00764345	0.72396
cg21918513	-0.000677352	0.00698162	0.922888	0.00267102	0.00379117	0.482587	-0.00284328	0.00572965	0.620715
cg21918548	-0.00236322	0.0233605	0.919605	0.00164537	0.0126853	0.897035	0.0103523	0.0191714	0.5903
cg21918555	-0.000918718	0.00852263	0.914353	-0.00425683	0.00462797	0.359687	0.00848453	0.00699433	0.227706
cg21918561	-0.00210728	0.0175092	0.904423	-0.00573618	0.00950787	0.547545	0.0038784	0.0143694	0.787738
cg21918573	0.00918788	0.0105974	0.387834	-0.000490973	0.00575463	0.932164	-0.00516046	0.00869706	0.554161
cg21918699	0.000183166	0.00257769	0.943481	-0.000593088	0.00139974	0.672603	0.000828158	0.00211545	0.696199
cg21918728	0.00349347	0.00778673	0.654571	0.000520929	0.00422836	0.902174	-0.00257555	0.00639039	0.687704
cg21918736	-0.00140123	0.00656756	0.831444	0.000139588	0.00356632	0.968849	0.000972648	0.00538984	0.857124
cg21918755	0.0127727	0.0129143	0.324819	0.00389925	0.00701276	0.579325	-0.012947	0.0105985	0.224476
cg21918786	0.0346391	0.0319412	0.280531	-0.0181859	0.0173448	0.296709	-0.0252526	0.0262134	0.337487
cg21918848	0.00354677	0.00686315	0.606344	0.00365209	0.00372684	0.329264	-0.00290963	0.00563243	0.606482
cg21918852	-0.011365	0.0194762	0.560729	0.0218606	0.010576	0.0410812	0.00977683	0.0159837	0.542014
cg21918969	-0.000640886	0.0119227	0.957229	-0.00301754	0.00647428	0.642079	0.00703962	0.00978468	0.473388
cg21919011	0.00281308	0.0203402	0.890255	-0.0135324	0.0110451	0.223121	-0.00453231	0.0166927	0.786504
cg21919036	0.00751616	0.00961727	0.436171	-0.00205305	0.00522238	0.694987	-9.90496e-05	0.00789267	0.99001
cg21919047	-0.00166707	0.0348918	0.96198	0.0043963	0.018947	0.816945	0.00732689	0.0286349	0.798527
cg21919076	0.000115705	0.00670501	0.986263	0.00356744	0.00364096	0.329332	-0.001171	0.00550264	0.831871
cg21919094	-0.00307389	0.00779959	0.694264	0.000134371	0.00423534	0.974748	0.00297947	0.00640094	0.642512
cg21919117	0.0203245	0.0190349	0.287971	0.0031508	0.0103363	0.761073	-0.0208309	0.0156215	0.18513
cg21919136	-0.00429194	0.00257849	0.0988544	0.000237674	0.00140017	0.865521	0.00223367	0.0021161	0.293483
cg21919257	0.0280861	0.0145225	0.0556865	-0.00552926	0.00788604	0.484692	-0.0271503	0.0119183	0.0246566
cg21919297	0.00316392	0.00783556	0.687151	-0.00564668	0.00425487	0.187221	0.000903806	0.00643046	0.888482
cg21919420	0.00961059	0.00660571	0.148547	-0.00296952	0.00358704	0.40955	-0.00253977	0.00542115	0.640359
cg21919445	0.0109789	0.015889	0.491034	-0.00963304	0.00862804	0.266649	-0.00797925	0.0130397	0.541854
cg21919448	-0.00234419	0.00375925	0.534194	0.00306571	0.00204135	0.136012	0.000736768	0.00308513	0.811695
cg21919492	-0.0156794	0.0118932	0.190126	0.00276662	0.00645828	0.66921	0.0134425	0.00976051	0.171238
cg21919540	-0.0117034	0.00856121	0.174404	0.00886503	0.00464892	0.0591418	0.0102399	0.00702598	0.147845
cg21919556	0.0120122	0.0075983	0.116772	-0.00784564	0.00412604	0.0598535	-0.00194501	0.00623575	0.755697
cg21919596	-0.00934958	0.0136432	0.494602	0.00372992	0.00740855	0.615647	-0.00373038	0.0111967	0.739641
cg21919599	-0.00645103	0.00708997	0.364875	0.0026363	0.00385	0.494941	0.00386978	0.00581857	0.507395
cg21919602	0.00299944	0.00176284	0.0916773	-2.78202e-05	0.000957259	0.976868	-0.00214827	0.00144672	0.140425
cg21919658	-0.00391555	0.00879331	0.656987	-0.00191301	0.00477495	0.689467	-0.00655053	0.00721646	0.36601
cg21919718	0.0169272	0.020248	0.404969	-0.0152336	0.0109951	0.168705	-0.00123836	0.016617	0.940729
cg21919719	-0.0035223	0.0122619	0.774457	0.00426145	0.00665847	0.523501	0.00932215	0.0100631	0.35628
cg21919729	-0.0147133	0.0177575	0.409141	-0.00138443	0.00964269	0.8861	0.025189	0.0145732	0.0867133
cg21919766	-0.00503224	0.00748982	0.503071	0.00601219	0.00406713	0.142201	0.00332599	0.00614672	0.589532
cg21919790	0.00559428	0.00463096	0.229631	-0.00351449	0.00251471	0.165053	-0.00137795	0.00380052	0.717623
cg21919809	-0.00723974	0.0166155	0.663893	0.000299975	0.00902258	0.973538	0.0174066	0.013636	0.204459
cg21919819	0.00497033	0.0126038	0.694084	0.00422154	0.00684411	0.538633	-0.00893473	0.0103436	0.389582
cg21919820	0.0444657	0.0204644	0.0319381	0.000294189	0.0111126	0.978928	-0.0419656	0.0167946	0.0139413
cg21919834	-0.00412117	0.00774403	0.595679	0.00190654	0.00420517	0.651168	0.0104079	0.00635535	0.104349
cg21919857	0.0016347	0.00587527	0.781355	-0.0021107	0.0031904	0.509624	0.0048998	0.0048217	0.311766
cg21919877	0.00738643	0.0118056	0.532826	-0.00360722	0.00641067	0.574791	-0.00659309	0.00968856	0.497616
cg21919903	0.00740363	0.00835792	0.377646	-0.00782955	0.00453853	0.0873124	0.000180249	0.00685915	0.979083
cg21919908	-0.00169793	0.0185	0.92704	-0.000340594	0.0100459	0.973015	-0.00761156	0.0151825	0.617136
cg21919912	-0.00188404	0.0108507	0.862473	0.00225058	0.00589216	0.703227	-0.00275201	0.00890492	0.757873
cg21919921	0.00432238	0.00691735	0.533357	0.00229839	0.00375627	0.541878	-0.00432981	0.00567691	0.447272
cg21919968	0.00139252	0.00995141	0.88897	0.00269203	0.00540382	0.619357	-0.00685486	0.00816688	0.403094
cg21919992	0.00983489	0.00937639	0.296524	-0.00124808	0.00509158	0.806815	-0.00405915	0.00769498	0.598905
cg21920015	0.00277704	0.00621579	0.655918	-0.00131027	0.0033753	0.698622	-0.00154676	0.00510115	0.762297
cg21920074	0.00176767	0.00699817	0.801056	-0.00124649	0.00380015	0.743527	-0.00332058	0.00574323	0.564329
cg21920102	-0.00797187	0.00808712	0.32642	0.00291046	0.00439147	0.508876	0.00630537	0.00663691	0.344171
cg21920167	-0.0122495	0.00749248	0.104926	0.0011382	0.00406857	0.780192	0.00780785	0.0061489	0.206837
cg21920171	-0.00181955	0.0115455	0.875063	-0.00183447	0.00626947	0.770376	0.00487241	0.00947516	0.608123
cg21920203	-0.00649135	0.0135382	0.632546	0.00285087	0.00735152	0.698918	0.00877757	0.0111105	0.431212
cg21920221	0.00602739	0.00550293	0.275775	-0.00151284	0.0029882	0.613679	-0.00414129	0.00451612	0.361148
cg21920225	-0.0117853	0.00971295	0.227592	-8.45986e-05	0.00527434	0.987232	0.00617734	0.00797119	0.440027
cg21920230	-0.010566	0.0110732	0.34208	0.0103509	0.00601299	0.0879857	0.00647791	0.00908753	0.477457
cg21920239	-0.0231889	0.00949196	0.0161565	0.00488168	0.00515433	0.345663	0.0230912	0.00778983	0.00372025
cg21920271	0.00223933	0.00262575	0.395604	0.000504453	0.00142584	0.72417	-0.00277303	0.00215489	0.200847
cg21920303	-0.000612647	0.00720423	0.932384	-0.00411445	0.00391205	0.295225	0.00187547	0.00591234	0.751684
cg21920315	-0.000832825	0.0101326	0.934643	0.0116878	0.00550221	0.0358943	-0.00412576	0.00831559	0.62078
cg21920342	-0.0248352	0.0188355	0.190064	-0.00391381	0.0102281	0.702714	0.0271145	0.0154578	0.0821997
cg21920421	-0.0240104	0.0127178	0.0616697	0.00326072	0.00690605	0.637752	0.0134784	0.0104372	0.19928
cg21920469	0.0352609	0.0398109	0.377707	-0.0637562	0.0216182	0.00389257	0.00944632	0.0326719	0.773029
cg21920507	-0.000448804	0.00304328	0.883028	0.00108047	0.00165256	0.514594	-5.02029e-05	0.00249755	0.983999
cg21920539	0.00535792	0.00687025	0.43714	-0.00485757	0.00373069	0.195617	-0.0045286	0.00563825	0.423596
cg21920560	-0.0623562	0.0790077	0.431668	0.00441009	0.0429028	0.918315	0.046257	0.0648397	0.477106
cg21920570	0.0063122	0.00708104	0.374648	-0.00202051	0.00384515	0.600314	-0.00693397	0.00581124	0.235359
cg21920693	-0.00440307	0.00211839	0.03999	0.00209117	0.00115033	0.0718027	0.00416299	0.00173851	0.0183307
cg21920734	-0.00162371	0.00348386	0.642089	0.00178099	0.00189181	0.348552	-0.00116325	0.00285912	0.684905
cg21920775	0.00162354	0.00229826	0.481422	0.000250219	0.00124801	0.841464	-0.00160068	0.00188613	0.397915
cg21920827	-0.00282997	0.00842209	0.737497	0.000613615	0.00457337	0.893512	0.00661002	0.00691181	0.340999
cg21920872	-0.0210539	0.0197256	0.288154	0.0149151	0.0107114	0.166595	0.00705622	0.0161883	0.663775
cg21920909	-0.0105198	0.00771768	0.175639	0.000800777	0.00419086	0.848818	0.00711544	0.00633372	0.263704
cg21920959	0.00479243	0.011823	0.686009	-0.00734069	0.00642015	0.255362	0.00235883	0.00970288	0.808376
cg21920970	0.0162158	0.00768825	0.0371991	-0.0019222	0.00417488	0.646123	-0.00955754	0.00630956	0.132699
cg21921022	-0.00218543	0.00308597	0.480331	0.000452621	0.00167575	0.787589	0.000906655	0.00253258	0.721032
cg21921260	-0.00778724	0.00718904	0.281084	-0.0041032	0.0039038	0.295526	0.00948241	0.00589988	0.110872
cg21921361	-0.014302	0.0113846	0.211684	0.00586643	0.00618207	0.34473	0.000551431	0.00934307	0.953043
cg21921367	0.0172423	0.021367	0.421431	-0.000419806	0.0116027	0.971203	-0.0078503	0.0175354	0.655263
cg21921384	0.00194705	0.00408216	0.634334	-0.0020127	0.0022167	0.365879	-0.00125879	0.00335013	0.70783
cg21921456	0.00500072	0.00297857	0.0960103	-0.00336967	0.00161743	0.0395363	-0.00181789	0.00244444	0.458655
cg21921460	0.00110341	0.00236519	0.641766	-0.000369709	0.00128435	0.773998	-0.00212547	0.00194106	0.275905
cg21921473	-0.000518376	0.0106059	0.961107	-0.00443595	0.00575922	0.442812	0.0105424	0.008704	0.228411
cg21921474	-0.00461307	0.0107201	0.667806	0.00501551	0.00582126	0.39079	-0.00367684	0.00879777	0.676814
cg21921513	-0.004173	0.00263183	0.115703	-0.000429853	0.00142914	0.764152	0.00337862	0.00215988	0.120628
cg21921520	0.0129482	0.034857	0.711004	0.00245218	0.0189281	0.897157	-0.0148547	0.0286063	0.604609
cg21921563	-0.00371053	0.00944893	0.695306	0.0133856	0.00513097	0.0103495	0.00132528	0.00775451	0.864613
cg21921571	-0.0143559	0.0173282	0.409198	-0.0100339	0.0094096	0.288603	0.0215686	0.0142209	0.132214
cg21921584	0.000714205	0.00658014	0.913765	-0.000351389	0.00357315	0.92184	-0.00493468	0.00540017	0.36282
cg21921619	-0.000570493	0.00275528	0.83635	-0.000526227	0.00149618	0.725725	0.00152921	0.0022612	0.50028
cg21921628	0.0127493	0.00834598	0.129482	-0.00116396	0.00453204	0.797791	-0.00916969	0.00684935	0.183406
cg21921630	0.0042826	0.00916565	0.641249	-0.000717323	0.00497714	0.885667	0.00122277	0.00752203	0.871164
cg21921661	-0.00225332	0.007061	0.750239	0.00150121	0.00383427	0.696167	0.000248177	0.0057948	0.965917
cg21921728	-0.00360462	0.00449726	0.424562	0.00293334	0.00244211	0.232272	0.00238482	0.0036908	0.519526
cg21921789	-0.0131627	0.0106356	0.218496	0.00841763	0.00577533	0.147824	0.0031858	0.00872836	0.715816
cg21921904	0.014381	0.00861086	0.0977429	-0.00396445	0.00467588	0.398361	-0.0100405	0.00706673	0.158201
cg21921917	-0.00460551	0.00968561	0.635374	-0.000447858	0.00525949	0.932295	0.000708018	0.00794876	0.929186
cg21921919	-0.00561346	0.00738419	0.448761	0.00526742	0.00400977	0.191698	0.00971023	0.00606003	0.111948
cg21921950	-0.00352053	0.00850236	0.679633	0.00486248	0.00461696	0.294567	0.00597714	0.00697769	0.393524
cg21921964	-0.0275431	0.0154128	0.0766877	0.00870285	0.00836948	0.300698	0.0147538	0.0126489	0.245972
cg21921966	0.0096504	0.00633618	0.130613	-0.00399157	0.00344068	0.248515	-0.000875501	0.00519996	0.866604
cg21921978	0.0227312	0.0555471	0.683171	-0.0335698	0.0301632	0.268161	0.0252339	0.0455862	0.581015
cg21922194	0.00372762	0.00443596	0.402553	-0.00160663	0.00240882	0.506183	-0.00501916	0.00364049	0.170783
cg21922206	0.00155708	0.0105759	0.88322	0.00104	0.00574292	0.856628	0.000344941	0.00867936	0.96837
cg21922214	-0.0184525	0.0116947	0.117471	0.00356548	0.00635047	0.575632	0.0183776	0.00959757	0.058113
cg21922235	-0.00262576	0.0105155	0.803282	0.00817312	0.00571013	0.155169	-0.0062128	0.00862981	0.4731
cg21922298	-0.0159813	0.0157006	0.31097	0.00600396	0.00852576	0.482787	0.0195765	0.0128851	0.131554
cg21922303	-0.00378273	0.00733141	0.606916	-0.00598717	0.00398111	0.135474	4.37297e-05	0.00601672	0.994214
cg21922319	0.00462034	0.00755072	0.541862	0.000368667	0.0041002	0.928519	-0.00980312	0.0061967	0.116523
cg21922369	-0.00686161	0.013699	0.617453	0.00754832	0.00743883	0.312467	0.00987976	0.0112424	0.38143
cg21922416	0.0114763	0.0111484	0.305545	-0.00414382	0.00605384	0.495103	-0.0128052	0.00914927	0.164452
cg21922419	-0.00257823	0.00306694	0.402368	-0.00103228	0.00166541	0.53665	0.0020178	0.00251697	0.424468
cg21922468	0.00675874	0.00597624	0.260542	0.00112207	0.00324523	0.730182	-0.00299538	0.00490456	0.542636
cg21922478	0.0112094	0.00909626	0.220461	0.00266975	0.00493946	0.589948	-0.0069289	0.00746509	0.35535
cg21922506	-0.00758885	0.00797986	0.343689	0.00783734	0.00433323	0.0732358	-0.00131714	0.00654889	0.840973
cg21922512	-0.00117408	0.0189845	0.950799	0.00243369	0.010309	0.813813	0.00699617	0.0155801	0.654283
cg21922523	0.00675464	0.006738	0.318317	-0.00409746	0.00365888	0.265209	0.00010114	0.00552972	0.98544
cg21922574	-0.000751952	0.00219056	0.732051	0.00165108	0.00118952	0.167935	-0.000598594	0.00179774	0.73979
cg21922577	0.0121359	0.0070651	0.0886618	-0.00110758	0.0038365	0.773358	-0.0101581	0.00579816	0.0825688
cg21922628	0.000423786	0.00840054	0.959857	-0.00254904	0.00456167	0.577438	-0.0053134	0.00689412	0.442529
cg21922630	0.00277691	0.00428522	0.518323	-0.00215456	0.00232697	0.35652	7.2191e-05	0.00351678	0.98366
cg21922656	-0.000389493	0.0203804	0.984787	0.00536214	0.011067	0.628982	-0.00157801	0.0167257	0.925005
cg21922680	0.0149492	0.0149709	0.320203	-0.00220951	0.00812951	0.786294	-0.00596381	0.0122863	0.628355
cg21922731	-0.00252919	0.00930317	0.786237	-0.00235523	0.00505182	0.641985	0.00440267	0.0076349	0.565353
cg21922810	-0.0122585	0.0132486	0.356851	-0.0174149	0.00719425	0.0171288	0.00307753	0.0108728	0.777671
cg21922825	0.0123261	0.0139363	0.378376	0.0086489	0.00756771	0.255575	-0.0200798	0.0114372	0.0819306
cg21922841	-0.0030622	0.00801439	0.703134	0.00627056	0.00435198	0.152467	-0.00805246	0.00657722	0.223457
cg21922939	0.00550176	0.00794711	0.49021	0.00242169	0.00431545	0.575825	-0.0110989	0.00652201	0.0916239
cg21922949	0.0399082	0.0151901	0.00983632	-0.0224701	0.00824855	0.0075012	-0.0265282	0.0124662	0.0355685
cg21922991	0.00168645	0.0017792	0.345273	-0.000433716	0.000966143	0.654376	-0.00236906	0.00146015	0.107563
cg21923050	0.00244377	0.00890795	0.784341	-0.000660364	0.0048372	0.891662	0.00299099	0.00731054	0.683237
cg21923074	0.000177888	0.00278631	0.949211	-0.000141051	0.00151303	0.925895	0.00197577	0.00228666	0.389446
cg21923107	-0.00415161	0.0140051	0.767457	0.000638745	0.00760508	0.933218	-0.00759875	0.0114937	0.509915
cg21923201	0.00743403	0.00841943	0.379183	-0.00355738	0.00457193	0.438185	-3.7585e-06	0.00690963	0.999567
cg21923452	0.0018471	0.0073356	0.801666	-0.00938104	0.00398338	0.0202932	0.000908776	0.00602015	0.880287
cg21923482	-0.00496239	0.0213092	0.816291	-0.00219791	0.0115713	0.849703	0.00339707	0.017488	0.846337
cg21923519	-0.0278909	0.0162227	0.0883815	0.00710041	0.00880926	0.421972	0.0183762	0.0133136	0.170306
cg21923525	-0.034067	0.0159442	0.0348435	0.00198107	0.00865803	0.819439	0.0344059	0.013085	0.00977773
cg21923568	0.00497214	0.0199919	0.804051	0.0174686	0.010856	0.110457	-0.00176945	0.0164069	0.914313
cg21923619	-0.00357208	0.00276143	0.198527	0.00065981	0.00149951	0.660789	0.00218408	0.00226624	0.337288
cg21923621	0.00487035	0.00263593	0.0673361	-0.000831997	0.00143137	0.562254	-0.00497333	0.00216325	0.023393
cg21923770	0.00906034	0.00867449	0.298553	9.37477e-05	0.00471043	0.984157	-0.00730853	0.00711895	0.306847
cg21923842	-0.00549938	0.00549659	0.319261	0.000982302	0.00298476	0.742702	6.22513e-05	0.00451092	0.989014
cg21923870	-0.00447387	0.00952044	0.639341	-0.00458199	0.0051698	0.37739	0.00301262	0.0078132	0.700552
cg21923884	-0.000725948	0.00390945	0.853029	-0.00487171	0.00212291	0.0236406	0.00574021	0.00320839	0.0763471
cg21923895	0.00262272	0.00867712	0.763027	0.00575598	0.00471186	0.224472	-0.00427348	0.00712111	0.549664
cg21923929	-0.00952774	0.00795783	0.233772	-0.00186269	0.00432127	0.667274	0.00539796	0.0065308	0.410288
cg21923948	0.00142822	0.0156789	0.927585	0.0114995	0.00851398	0.179575	-0.00494989	0.0128673	0.701212
cg21923990	0.00112222	0.0129108	0.930892	-0.00764764	0.00701083	0.277731	-0.00863448	0.0105956	0.416883
cg21923992	0.00653458	0.00729199	0.37214	0.000255368	0.0039597	0.948696	-0.00194223	0.00598436	0.746137
cg21924060	0.00548869	0.00454207	0.22948	0.00072116	0.00246644	0.77054	-0.00480189	0.00372757	0.200377
cg21924070	-0.00743399	0.00894937	0.407958	0.00774753	0.00485969	0.113751	-0.00172635	0.00734453	0.814605
cg21924073	-0.00547184	0.00603117	0.366252	-0.00367581	0.00327505	0.26415	0.00412627	0.00494964	0.406285
cg21924116	0.000819067	0.00898146	0.927503	0.000198484	0.00487712	0.967611	-0.00499697	0.00737087	0.499237
cg21924273	0.00425653	0.0035132	0.228269	-0.000561562	0.00190774	0.769038	-0.00226232	0.0028832	0.434342
cg21924314	-0.0172405	0.0174188	0.324463	-0.00871693	0.00945879	0.35877	0.00691835	0.0142952	0.629375
cg21924379	0.00278253	0.010438	0.790294	0.000810795	0.00566806	0.886515	0.00250985	0.00856623	0.770079
cg21924403	-0.00645489	0.00832333	0.439698	0.00188298	0.00451974	0.677775	0.00982	0.00683076	0.153383
cg21924413	0.00840349	0.0070897	0.238449	5.06937e-05	0.00384986	0.989518	-0.00244529	0.00581835	0.675107
cg21924419	0.0112267	0.00689802	0.106488	-0.000397898	0.00374577	0.915596	-0.00616092	0.00566104	0.278841
cg21924438	-0.0122981	0.00820736	0.136889	-0.000136021	0.00445677	0.975708	0.0112117	0.00673559	0.0988506
cg21924447	0.000252493	0.00767198	0.973805	-0.00129477	0.00416605	0.756548	-0.00764504	0.00629621	0.227261
cg21924449	0.00128532	0.005359	0.810899	0.00206335	0.00291005	0.479799	-0.00237509	0.00439801	0.590263
cg21924472	-0.00534436	0.0128165	0.677498	0.00979468	0.00695964	0.162142	0.000426946	0.0105182	0.967695
cg21924504	0.00509662	0.00945772	0.591055	0.00512313	0.00513574	0.32069	-0.00349318	0.00776173	0.653558
cg21924571	-0.00163753	0.00405664	0.687241	0.000555823	0.00220284	0.801264	-0.000354564	0.00332919	0.915378
cg21924617	0.00140103	0.0198853	0.943959	0.0136222	0.0107981	0.209785	-0.00393977	0.0163194	0.809682
cg21924631	-0.0157128	0.04872	0.747676	-0.00162071	0.026456	0.951263	0.00773895	0.0399833	0.846882
cg21924650	-0.00155209	0.00908032	0.864593	-0.00458722	0.0049308	0.354243	8.03559e-05	0.007452	0.991416
cg21924767	0.0156872	0.0154376	0.31178	0.000111211	0.00838294	0.989439	-0.00823573	0.0126693	0.517012
cg21924797	-0.00454574	0.0133878	0.734847	-0.00336756	0.00726985	0.64412	0.00131777	0.010987	0.904751
cg21924803	0.00218675	0.00189718	0.25156	0.000122025	0.00103021	0.90593	-0.000298761	0.00155697	0.848185
cg21925050	-0.0109819	0.00791081	0.167876	0.0032944	0.00429573	0.444784	0.00327449	0.00649221	0.615009
cg21925063	0.000582418	0.0101563	0.954374	-0.000816225	0.00551511	0.882615	0.00533271	0.00833507	0.523638
cg21925135	-6.21144e-05	0.00981082	0.99496	0.000174019	0.00532748	0.974001	-0.000230218	0.00805151	0.977241
cg21925296	0.00101046	0.00243396	0.678842	-0.00184644	0.00132169	0.165216	-0.00140577	0.00199749	0.483065
cg21925299	-0.00121635	0.00758945	0.872964	0.00472398	0.00412123	0.254177	-0.00308651	0.00622848	0.621202
cg21925310	-0.00617711	0.00405541	0.130584	-0.00045073	0.00220217	0.838204	0.00569224	0.00332818	0.0900262
cg21925349	0.000516689	0.00721325	0.943026	-0.00242042	0.00391694	0.537895	-0.00145012	0.00591974	0.806941
cg21925414	-0.00438578	0.0027035	0.10761	0.0012062	0.00146806	0.413066	0.00271698	0.0022187	0.223348
cg21925465	-0.00608064	0.0141622	0.668503	0.00309789	0.00769035	0.687856	0.00636245	0.0116226	0.585198
cg21925493	-0.00135127	0.00282023	0.632794	-0.00135013	0.00153144	0.379911	-7.78537e-05	0.0023145	0.973227
cg21925503	-0.013704	0.00863869	0.11553	0.0129547	0.00469099	0.00674198	0.0104258	0.00708957	0.14426
cg21925575	0.00420244	0.0119517	0.725796	-0.0066425	0.00649	0.308318	-0.00922303	0.00980844	0.349116
cg21925598	0.00364118	0.00997096	0.715679	-0.0071129	0.00541444	0.191684	0.0010723	0.00818293	0.895982
cg21925688	0.00424048	0.012508	0.735241	0.0118373	0.00679211	0.0841636	-0.00867012	0.010265	0.400153
cg21925748	-0.00866424	0.012843	0.501327	0.00772218	0.006974	0.270587	0.0018447	0.0105399	0.861385
cg21925754	-0.00172156	0.00224309	0.444433	0.00151987	0.00121805	0.214758	0.00126202	0.00184085	0.494433
cg21925968	8.74104e-05	0.00477397	0.985425	0.00143169	0.00259236	0.581883	-0.00523372	0.00391788	0.184354
cg21925975	0.00674899	0.0102723	0.512548	0.00513845	0.00557808	0.35897	-0.00445063	0.00843025	0.598607
cg21926033	0.00556377	0.00748416	0.458821	0.00280758	0.00406406	0.491127	-0.00726135	0.00614208	0.239663
cg21926038	-0.00763018	0.00842493	0.367092	0.00155503	0.00457491	0.734577	0.00305104	0.00691414	0.659879
cg21926077	0.00101238	0.00470227	0.829935	-0.000572848	0.00255343	0.822905	-0.00480428	0.00385904	0.215799
cg21926091	0.0123028	0.0125921	0.3307	-0.0135603	0.00683776	0.0498425	-0.00760634	0.010334	0.463268
cg21926094	-0.0048182	0.0203478	0.813258	-0.0053886	0.0110493	0.626741	-0.0120208	0.0166989	0.473141
cg21926099	0.0406565	0.020513	0.0499744	-0.0207108	0.011139	0.0656553	-0.0232047	0.0168345	0.170877
cg21926118	0.014531	0.0195706	0.459372	9.41474e-05	0.0106272	0.992948	-0.0208343	0.0160611	0.19728
cg21926162	-0.00971777	0.00764011	0.206076	-0.00202885	0.00414874	0.625795	0.00628208	0.00627006	0.318582
cg21926235	0.000904689	0.0095359	0.924589	0.00258975	0.00517819	0.617985	-0.00494193	0.00782589	0.529033
cg21926276	0.004258	0.00720914	0.555974	0.00328012	0.00391472	0.403906	-0.00479408	0.00591637	0.419513
cg21926290	-0.00133275	0.0122766	0.91375	0.000806777	0.00666647	0.903896	-0.00272925	0.0100752	0.786984
cg21926346	-0.00170481	0.00302943	0.57475	0.000348803	0.00164504	0.832474	0.000321674	0.00248618	0.897289
cg21926390	0.00325644	0.00697875	0.641693	-0.000548161	0.00378961	0.885253	-0.00117433	0.00572729	0.837919
cg21926393	0.00140708	0.0106823	0.895446	-0.000260552	0.0058007	0.964255	-0.00288031	0.00876669	0.74312
cg21926402	0.00774942	0.0168787	0.647052	0.00897324	0.00916551	0.329718	-0.000561189	0.013852	0.967757
cg21926451	0.0209886	0.0289232	0.469585	0.00171556	0.0157059	0.913219	-0.0149293	0.0237366	0.530682
cg21926465	-0.00298281	0.00279725	0.288608	0.000310357	0.00151897	0.83848	0.00223293	0.00229564	0.332844
cg21926603	0.00793558	0.0135742	0.560009	-0.00923438	0.00737107	0.21294	-0.00470273	0.01114	0.673741
cg21926612	-0.00515618	0.00342931	0.13556	0.00135842	0.00186219	0.46726	0.00236722	0.00281436	0.402104
cg21926619	-0.0176516	0.0147348	0.233509	0.00968165	0.0080013	0.228869	0.0151633	0.0120925	0.21252
cg21926688	0.00617665	0.0037758	0.104729	-0.00201198	0.00205034	0.328604	-0.00412023	0.00309871	0.186382
cg21926698	0.000233055	0.00194581	0.904882	0.000262911	0.00105662	0.803961	-0.00033165	0.00159688	0.835858
cg21926708	0.00355624	0.00326166	0.277958	0.000710978	0.00177115	0.688889	-0.00360266	0.00267677	0.181104
cg21926724	-0.0155462	0.013553	0.253845	-0.00194375	0.00735959	0.792189	0.0128591	0.0111227	0.250139
cg21926747	-0.000449289	0.00797858	0.955195	0.00196846	0.00433253	0.650476	-0.00245623	0.00654783	0.708292
cg21926782	-0.0139669	0.0185789	0.453802	0.0194307	0.0100887	0.0566882	0.00602354	0.0152473	0.693566
cg21926804	-0.0124112	0.00972869	0.204739	0.00146479	0.00528288	0.782092	0.0110028	0.0079841	0.170972
cg21926808	0.00560258	0.0204623	0.784751	-0.00725872	0.0111114	0.514948	-0.0037229	0.0167929	0.824962
cg21926875	0.00641993	0.00718341	0.373425	-0.00105044	0.00390074	0.78821	-0.00231047	0.00589526	0.695875
cg21926883	0.0154623	0.00961917	0.110824	-0.00869397	0.00522341	0.0988739	-0.0177961	0.00789423	0.0261569
cg21927021	0.0045323	0.00862767	0.600417	0.00392513	0.004685	0.403955	-0.00671099	0.00708052	0.345304
cg21927055	0.0146094	0.0106459	0.172762	0.00176438	0.00578096	0.760786	-0.00178545	0.00873686	0.838451
cg21927086	-0.00369924	0.00289583	0.204138	-0.000179477	0.0015725	0.909339	0.00186501	0.00237654	0.434283
cg21927108	-0.00150251	0.0108716	0.890331	-0.000813074	0.00590351	0.890708	-0.00447927	0.00892207	0.61664
cg21927122	0.0184096	0.0165438	0.268227	0.00215442	0.0089836	0.810918	-0.0224656	0.0135771	0.100842
cg21927177	-0.00545057	0.0152752	0.721907	0.00108254	0.00829476	0.896402	-0.0033318	0.012536	0.790907
cg21927242	0.0195049	0.0178562	0.277075	-0.0173889	0.0096963	0.0756644	-0.0198522	0.0146542	0.178286
cg21927267	-0.00457051	0.00877989	0.603715	0.00456322	0.00476766	0.340606	-0.00481919	0.00720545	0.505007
cg21927292	-0.0107315	0.00961005	0.266558	0.00200699	0.00521846	0.70128	0.00374485	0.00788675	0.635851
cg21927325	-0.00675691	0.00837127	0.421319	0.00329368	0.00454578	0.470262	0.0053786	0.00687011	0.435369
cg21927362	0.00289953	0.00323002	0.371317	-0.000919609	0.00175397	0.601124	-0.0026638	0.0026508	0.317149
cg21927363	0.00173192	0.0031963	0.589018	0.000589273	0.00173566	0.734873	-0.0021633	0.00262313	0.411326
cg21927365	0.00984318	0.0099623	0.3253	-0.00117359	0.00540974	0.828656	-0.00866323	0.00817582	0.291641
cg21927395	-0.00632453	0.0129535	0.626346	0.0124607	0.00703402	0.0792476	-0.00706666	0.0106306	0.507605
cg21927420	0.0147364	0.00674028	0.0309108	-0.00115516	0.00366012	0.752899	-0.00894058	0.00553159	0.108899
cg21927426	0.000211267	0.00736415	0.977165	0.00641927	0.00399889	0.111303	0.000193828	0.00604358	0.974473
cg21927431	-0.00547495	0.00814809	0.503036	0.00371046	0.00442458	0.403512	0.00101729	0.00668695	0.879362
cg21927508	-0.00273177	0.0024733	0.271783	0.00149159	0.00134305	0.269163	0.00132434	0.00202978	0.515469
cg21927637	-0.00326665	0.00950228	0.731671	0.0012156	0.00515993	0.814193	0.00350714	0.00779829	0.653789
cg21927715	0.0126322	0.0112672	0.264668	-0.00215337	0.00611835	0.725547	-0.00869033	0.00924677	0.349367
cg21927944	-0.00884669	0.012739	0.488861	0.00787442	0.00691756	0.257459	0.00487201	0.0104546	0.642126
cg21927946	0.00459341	0.00342037	0.182051	-0.00395055	0.00185733	0.0356549	-0.00154476	0.00280702	0.583216
cg21927959	-0.0270905	0.0149744	0.0731633	0.00367987	0.00813142	0.651764	0.0103211	0.0122892	0.402812
cg21927971	-0.00106994	0.0150451	0.943435	0.00305959	0.00816978	0.708753	-0.0083223	0.0123471	0.501708
cg21927975	-0.00134375	0.00437741	0.759444	-0.00145374	0.00237703	0.542078	0.00123597	0.00359244	0.731466
cg21927991	-0.0557119	0.12664	0.660856	0.082256	0.0687683	0.234217	-0.00627358	0.103931	0.951976
cg21928010	-0.0149943	0.0115383	0.19648	0.0148277	0.00626552	0.019703	0.0129974	0.00946918	0.172669
cg21928095	0.00596988	0.00860197	0.489137	0.00741009	0.00467105	0.115522	-0.00815687	0.00705943	0.250407
cg21928142	-0.00285991	0.00208102	0.172146	0.00121262	0.00113004	0.285582	0.00295753	0.00170784	0.086124
cg21928147	-0.0221429	0.0119379	0.0662968	-0.00958693	0.00648252	0.142028	0.0225181	0.00979714	0.0234272
cg21928275	0.000944505	0.00675085	0.888988	-0.000343269	0.00366585	0.925566	0.00465133	0.00554027	0.402982
cg21928307	0.00133133	0.00733276	0.856263	-0.00540909	0.00398184	0.177104	0.00123476	0.00601782	0.837807
cg21928347	-0.0207525	0.0153366	0.178785	-0.00386744	0.00832808	0.643289	0.00923064	0.0125864	0.464884
cg21928385	0.0129854	0.0139295	0.353264	0.000276667	0.00756401	0.970889	-0.006268	0.0114316	0.584594
cg21928393	0.0062839	0.00763008	0.411966	-0.000200303	0.00414329	0.96153	-0.00844513	0.00626182	0.180214
cg21928406	0.0102752	0.0132382	0.439306	-0.0119397	0.0071886	0.0995771	-0.0149957	0.0108642	0.1703
cg21928411	-0.0103405	0.0221268	0.641188	-0.0087699	0.0120153	0.467007	0.015442	0.0181589	0.39696
cg21928427	-0.00745947	0.0109866	0.498588	-0.00376437	0.00596594	0.529365	0.00513195	0.00901642	0.570396
cg21928602	0.00221144	0.00734646	0.763967	0.000359411	0.00398928	0.928376	-0.00334535	0.00602907	0.58011
cg21928627	-0.00480501	0.00826957	0.562397	0.00729283	0.00449055	0.107229	0.00394598	0.00678664	0.562138
cg21928651	0.00435458	0.0216108	0.84068	0.0057884	0.0117351	0.622816	-0.0124361	0.0177355	0.48466
cg21928701	0.00413725	0.00323762	0.203986	-0.00108105	0.0017581	0.53989	-0.0034364	0.00265704	0.19861
cg21928707	0.00950308	0.02749	0.730234	0.00879882	0.0149277	0.556781	-0.0109921	0.0225604	0.627065
cg21928760	-0.0122154	0.0146309	0.405579	0.00676446	0.00794487	0.396383	0.00332874	0.0120072	0.782125
cg21928767	-0.00678659	0.0134858	0.615802	0.000510429	0.00732308	0.944558	0.00462879	0.0110675	0.676592
cg21928820	0.00756839	0.0121409	0.534325	-0.00448967	0.00659276	0.497302	0.000697889	0.00996375	0.944287
cg21928892	0.0241933	0.0117319	0.0415472	-0.00915169	0.00637069	0.153689	-0.0136904	0.00962812	0.15788
cg21928923	0.0181238	0.0225002	0.422271	-0.0306541	0.0122181	0.013568	-0.00544029	0.0184654	0.768839
cg21928974	0.0104224	0.0113658	0.361151	-0.00216745	0.00617187	0.726123	-0.00575948	0.00932764	0.538205
cg21929183	0.0416944	0.0254552	0.10429	-0.0211399	0.0138227	0.129046	-0.0391997	0.0208905	0.0632453
cg21929235	0.00938236	0.0151475	0.536935	0.000189386	0.00822544	0.981672	-0.00716085	0.0124312	0.565767
cg21929238	0.00389479	0.00783514	0.620116	-0.0113437	0.00425465	0.00882837	0.0052619	0.00643012	0.414943
cg21929325	0.0162534	0.0132398	0.22221	-0.00212116	0.00718948	0.768522	-0.00634393	0.0108656	0.560513
cg21929464	-0.00570725	0.0304641	0.851736	0.0180461	0.0165426	0.277706	0.015589	0.0250011	0.534226
cg21929472	-0.00190407	0.0108396	0.860886	-0.00638286	0.00588614	0.280564	0.011507	0.00889582	0.198538
cg21929473	-0.00880873	0.0176708	0.619133	0.0121013	0.00959559	0.209929	0.0125032	0.014502	0.390469
cg21929477	0.0131688	0.0107503	0.223204	-0.00327493	0.00583765	0.575937	-0.00459383	0.00882254	0.603628
cg21929481	0.00317157	0.00869226	0.715907	-0.00190086	0.00472008	0.687938	0.00152642	0.00713354	0.83096
cg21929578	-0.0181031	0.0210662	0.39202	0.000857466	0.0114394	0.940385	0.0207438	0.0172885	0.232771
cg21929600	-0.0010336	0.00291677	0.723743	0.000694051	0.00158387	0.6621	0.00096603	0.00239372	0.687314
cg21929649	-0.00369621	0.00346897	0.28898	-0.0013023	0.00188372	0.490805	0.0060931	0.0028469	0.0345433
cg21929652	0.00310813	0.00698958	0.657424	-0.00109699	0.00379549	0.773106	-0.00956462	0.00573619	0.0982759
cg21929681	-0.0346147	0.0141206	0.0158054	-0.0108551	0.00766777	0.159694	0.0356672	0.0115884	0.00263237
cg21929717	0.00228983	0.0234865	0.92251	0.000701343	0.0127537	0.956245	0.00478356	0.0192748	0.80446
cg21929723	-0.00238708	0.00845103	0.778122	0.00277631	0.00458908	0.546437	0.00302188	0.00693556	0.663902
cg21929734	0.00238836	0.00724724	0.742363	0.000180932	0.0039354	0.963413	0.00250521	0.00594764	0.674424
cg21929744	-0.0107115	0.00509221	0.037701	0.00115098	0.00276517	0.678045	0.00961426	0.00417905	0.0233008
cg21929761	-0.0177826	0.0101956	0.083926	0.0059479	0.0055364	0.285028	0.0114746	0.00836725	0.173052
cg21929771	0.00375195	0.00317244	0.23949	-0.00310311	0.0017227	0.0743948	-0.000390017	0.00260355	0.881195
cg21929781	5.69189e-05	0.00762033	0.994054	-0.00145294	0.004138	0.726168	0.00104991	0.00625383	0.866984
cg21929784	0.00562404	0.00995219	0.573153	-0.00334871	0.00540425	0.536774	-0.0122884	0.00816753	0.135309
cg21929875	-0.0177316	0.0158049	0.264345	0.00286547	0.00858237	0.739107	0.0112809	0.0129707	0.386345
cg21929920	-0.00644858	0.0125885	0.609496	-0.000309437	0.00683582	0.963977	0.0113522	0.0103311	0.274237
cg21929969	0.00801487	0.00796502	0.316499	-0.00276644	0.00432517	0.523754	-0.00926247	0.0065367	0.15931
cg21929970	-0.00175708	0.00899739	0.845528	0.00783866	0.00488577	0.111496	0.00606315	0.00738394	0.41335
cg21929987	0.00673332	0.0109387	0.539462	-0.00347679	0.00593992	0.559528	-0.0013265	0.0089771	0.882799
cg21929993	-0.0046687	0.00287798	0.107621	-0.00308922	0.00156281	0.0505767	0.00459536	0.00236189	0.0542513
cg21930057	-0.000632473	0.00722387	0.930391	0.00210131	0.00392272	0.593262	-0.000987377	0.00592846	0.868031
cg21930061	-0.00330121	0.0146696	0.822368	0.0119973	0.00796592	0.134915	-0.00387292	0.012039	0.748293
cg21930074	-0.00516254	0.00453088	0.257007	0.00199389	0.00246036	0.419458	0.00137211	0.00371839	0.712832
cg21930118	-0.0249852	0.0126036	0.0499291	0.0127764	0.00684402	0.0645917	0.0114604	0.0103435	0.270286
cg21930136	0.00460069	0.00895754	0.608554	-0.0037969	0.00486413	0.436719	0.00221233	0.00735124	0.764024
cg21930140	-0.000457474	0.0093893	0.961228	0.00112595	0.00509859	0.825629	0.000135258	0.00770558	0.986027
cg21930227	-0.00278127	0.00823736	0.736277	0.00163676	0.00447306	0.715131	0.00219372	0.0067602	0.746172
cg21930229	-0.000229815	0.00420523	0.956517	-0.000764777	0.00228353	0.738331	-0.00110806	0.00345114	0.748765
cg21930286	-0.000944444	0.0188204	0.960069	-0.00869187	0.0102199	0.396903	0.00810605	0.0154455	0.600767
cg21930351	0.00349994	0.00606467	0.565049	-0.00141326	0.00329325	0.668661	-0.00500169	0.00497714	0.317135
cg21930353	0.00173556	0.00951199	0.855558	0.00334827	0.00516521	0.518184	0.00111852	0.00780627	0.886327
cg21930362	-0.0198809	0.0213466	0.353719	-0.00442163	0.0115917	0.703606	0.0180688	0.0175187	0.304614
cg21930376	0.0145746	0.00812407	0.0755609	-0.00230241	0.00441154	0.602784	-0.0114274	0.00666723	0.0893512
cg21930399	-0.00278098	0.00215085	0.198733	0.000334023	0.00116796	0.775425	0.00121564	0.00176516	0.492472
cg21930443	-0.00468182	0.00250417	0.0641973	0.00181459	0.00135982	0.184816	0.00163311	0.00205511	0.428523
cg21930487	0.000984363	0.00290427	0.735304	-0.00146031	0.00157708	0.356495	-5.42973e-05	0.00238347	0.981866
cg21930583	-0.0216886	0.0118022	0.0688087	0.00863947	0.00640882	0.180409	0.0174263	0.00968575	0.0747343
cg21930623	-0.00557837	0.00742402	0.45402	0.00343536	0.0040314	0.395981	0.00904143	0.00609272	0.140676
cg21930635	-0.000465773	0.011449	0.967623	-0.0016144	0.00621704	0.795601	-0.00325607	0.00939591	0.729598
cg21930668	0.00565895	0.00560281	0.314702	-0.000923465	0.00304244	0.762061	-0.00624063	0.0045981	0.177489
cg21930712	0.00129187	0.00911234	0.88752	-0.00214055	0.00494819	0.666157	-0.00302216	0.00747828	0.686906
cg21930781	0.00568345	0.00906308	0.531894	0.00585235	0.00492144	0.23694	-0.00216793	0.00743786	0.771239
cg21930788	-0.0101535	0.0165195	0.540066	0.00819624	0.00897045	0.362877	-0.00693916	0.0135572	0.609787
cg21930842	0.00635276	0.0092751	0.494831	-0.00110164	0.00503657	0.827267	-0.00563136	0.00761186	0.460989
cg21930889	-0.0118601	0.00686752	0.0869767	0.00457704	0.0037292	0.222311	0.00184076	0.00563601	0.744585
cg21930938	0.0168622	0.0153707	0.275021	-0.010634	0.00834661	0.205329	-0.00992693	0.0126144	0.433001
cg21930955	-0.0010528	0.00306244	0.731669	-0.000800923	0.00166297	0.631031	0.00199498	0.00251327	0.429033
cg21930968	-0.000773819	0.00765415	0.919657	-0.00116703	0.00415636	0.779406	-0.00318408	0.00628158	0.613246
cg21931004	-0.0140286	0.0111937	0.212769	0.00690688	0.00607841	0.258302	0.0159603	0.00918641	0.0851193
cg21931055	-0.00603429	0.0137069	0.660629	0.0046571	0.00744314	0.532814	0.00348546	0.0112489	0.757263
cg21931078	0.0120141	0.0157463	0.447109	0.00229934	0.00855055	0.788502	-0.0176746	0.0129226	0.174185
cg21931089	0.0614619	0.0472806	0.196339	-0.0156629	0.0256743	0.54308	-0.0322362	0.038802	0.407894
cg21931100	-0.00406858	0.00789697	0.607442	0.00171663	0.00428822	0.689703	0.000279767	0.00648086	0.965646
cg21931103	0.000128454	0.002945	0.965288	0.0010524	0.0015992	0.511862	-0.000298294	0.0024169	0.901999
cg21931115	0.00167476	0.00623684	0.788797	0.00124812	0.00338673	0.713184	-0.00171035	0.00511843	0.738899
cg21931174	-0.0117802	0.00998609	0.24068	-0.00203235	0.00542265	0.708539	0.0140809	0.00819535	0.0885809
cg21931212	-0.00210105	0.00341819	0.540044	0.00136687	0.00185615	0.463055	0.00106554	0.00280523	0.704797
cg21931263	0.0130178	0.0138561	0.349533	-0.00243883	0.00752416	0.746452	-0.0162769	0.0113714	0.155153
cg21931317	0.00947769	0.00745788	0.20647	-0.0017525	0.00404979	0.666052	-0.0050391	0.00612051	0.412111
cg21931338	0.00402562	0.0114576	0.725997	-0.0064022	0.00622169	0.305731	0.00389086	0.00940295	0.679832
cg21931372	-0.00240019	0.00486917	0.62304	-0.00054902	0.00264406	0.835892	0.000897608	0.00399601	0.822687
cg21931419	-0.00538254	0.0127228	0.673075	0.0088403	0.00690873	0.203384	0.00857194	0.0104413	0.413441
cg21931503	0.00225982	0.0154809	0.884209	-0.00271313	0.00840648	0.747503	0.00926939	0.0127048	0.467189
cg21931506	0.00248841	0.0088825	0.77989	-0.00400701	0.00482338	0.407916	-0.00377476	0.00728966	0.605621
cg21931552	0.0109895	0.00995114	0.271854	-0.00911355	0.00540368	0.0945249	-0.00214116	0.00816667	0.793671
cg21931628	-0.00387448	0.0101573	0.703606	0.000869058	0.0055156	0.87509	0.00109575	0.00833582	0.895658
cg21931680	-0.00458231	0.0224448	0.838606	-0.00224881	0.012188	0.853953	0.00528768	0.0184199	0.774604
cg21931713	0.0099478	0.00791095	0.211246	-0.00454453	0.00429581	0.29242	-0.00818955	0.00649233	0.209826
cg21931717	0.0560592	0.0604064	0.355422	-0.0205691	0.0328019	0.531912	-0.0570868	0.0495741	0.252005
cg21931728	0.0141418	0.0170969	0.409939	-0.00811453	0.00928395	0.384002	-0.0162576	0.014031	0.249091
cg21931784	0.00473085	0.00829895	0.569803	0.00247587	0.0045065	0.583844	-0.00262933	0.00681075	0.700201
cg21931792	-0.00372792	0.00241825	0.126049	0.00070857	0.00131316	0.590569	0.00327476	0.0019846	0.101778
cg21931839	-0.00212231	0.00618571	0.732179	-0.00546401	0.00335897	0.106664	0.00050244	0.00507647	0.921339
cg21931864	0.00496968	0.00967008	0.608337	-0.00155567	0.00525106	0.767592	-0.00180606	0.00793601	0.820397
cg21931887	-0.00521751	0.00981882	0.596228	-0.000400712	0.00533183	0.940228	0.00124329	0.00805807	0.877663
cg21931938	-0.0211736	0.00941379	0.0264905	0.00265541	0.00511189	0.604485	0.0150265	0.00772568	0.0543267
cg21931972	-0.00550506	0.0114355	0.631189	-0.00425121	0.00620974	0.495034	0.00663331	0.00938488	0.48118
cg21931986	0.0442791	0.0197853	0.0272368	-0.0181104	0.0107439	0.094697	-0.0446307	0.0162374	0.00699623
cg21932137	0.00326599	0.0069933	0.641411	-0.00384902	0.00379751	0.313014	-0.00156998	0.00573923	0.784942
cg21932190	0.0101064	0.0227034	0.657085	-0.00689018	0.0123284	0.577375	-0.00561757	0.0186321	0.763603
cg21932191	0.000229837	0.0103742	0.982365	-0.00452486	0.00563339	0.423579	-0.0046388	0.00851383	0.586957
cg21932231	0.0148586	0.0106282	0.164915	-0.00833489	0.00577133	0.151528	-0.0109314	0.00872231	0.212767
cg21932255	-0.00413786	0.00496443	0.406368	-0.00165696	0.00269579	0.540058	0.00157101	0.00407419	0.700537
cg21932284	-0.00386482	0.0073817	0.601632	-0.00102975	0.00400842	0.797739	0.00130933	0.00605799	0.829284
cg21932286	0.0550445	0.0331266	0.0994326	-0.0241583	0.0179885	0.18204	-0.0287292	0.0271863	0.292939
cg21932293	-0.00244344	0.00443592	0.582867	0.0040586	0.0024088	0.0948418	0.0030976	0.00364046	0.396683
cg21932343	-0.000809552	0.00934004	0.931087	-0.00680307	0.00507184	0.182572	0.00295882	0.00766515	0.700235
cg21932360	-0.00873614	0.0184191	0.636227	0.0102908	0.0100019	0.305792	0.021068	0.0151161	0.166204
cg21932368	0.00389284	0.00628081	0.536672	-0.00437694	0.00341061	0.202073	-0.000182536	0.00515451	0.971815
cg21932380	-0.00129281	0.0077243	0.867387	0.00136252	0.00419446	0.74592	-0.00448543	0.00633915	0.480705
cg21932384	-0.00309618	0.00758433	0.683895	-0.000586111	0.00411845	0.887093	0.00369509	0.00622428	0.55396
cg21932400	-0.00286919	0.0132284	0.828691	-0.00343983	0.0071833	0.632985	0.00208361	0.0108562	0.848153
cg21932416	-0.0131526	0.0142389	0.357659	0.0101354	0.00773203	0.192646	0.00126062	0.0116855	0.914289
cg21932452	0.00699436	0.00831859	0.402278	-0.00412259	0.00451717	0.363423	-0.00160191	0.00682687	0.814918
cg21932466	-0.0151981	0.0115373	0.190474	-0.000953894	0.00626499	0.879263	0.0123273	0.00946839	0.195657
cg21932484	0.00439507	0.0187514	0.815121	-0.00716562	0.0101824	0.483091	0.0116336	0.0153889	0.451281
cg21932513	-0.00214027	0.0142038	0.880502	-0.00167582	0.00771296	0.828398	-0.00131295	0.0116567	0.910526
cg21932542	-0.0029696	0.00935935	0.751627	-0.00258858	0.00508232	0.61154	0.00545108	0.007681	0.479402
cg21932657	0.0110165	0.012142	0.366231	-0.00356356	0.00659336	0.589961	-0.00932243	0.00996465	0.351554
cg21932672	-0.0108237	0.0096934	0.266597	-0.00109124	0.00526372	0.836149	0.012858	0.00795515	0.108892
cg21932716	0.0119639	0.00847347	0.160795	0.00485529	0.00460127	0.293643	-0.00784333	0.00695398	0.26182
cg21932743	0.00175055	0.0104173	0.866858	0.00848005	0.00565682	0.136716	-0.000200082	0.00854925	0.981371
cg21932786	0.00419834	0.0197067	0.831689	0.00439178	0.0107011	0.682309	0.00162857	0.0161728	0.919973
cg21932800	0.00669624	0.00438272	0.129415	-0.00145284	0.00237991	0.542815	-0.0069176	0.00359679	0.0570315
cg21932814	0.00668224	0.00923498	0.47086	0.00174896	0.00501479	0.727936	-0.00923266	0.00757893	0.225754
cg21932878	0.0133097	0.0178426	0.45729	-0.00784894	0.0096889	0.419634	-0.00169423	0.014643	0.908099
cg21932917	-0.00154566	0.00800737	0.847292	-0.00129477	0.00434817	0.766438	0.00838604	0.00657146	0.204597
cg21932934	-0.00172109	0.0269246	0.949148	0.0169795	0.0146206	0.248019	-0.0218921	0.0220964	0.32398
cg21932983	-0.00292344	0.00319011	0.361458	-5.74926e-05	0.0017323	0.973584	0.00364835	0.00261805	0.166267
cg21933001	-7.36616e-05	0.00787299	0.992552	-0.000179667	0.0042752	0.966555	0.000381768	0.00646118	0.95299
cg21933008	-0.00849511	0.0121749	0.486802	0.00439901	0.00661123	0.507197	-0.00915192	0.00999166	0.361694
cg21933078	-0.00924957	0.0141501	0.514686	-0.00363088	0.00768382	0.63748	-0.00547679	0.0116127	0.638131
cg21933091	0.0254967	0.011353	0.0267147	-0.00823603	0.00616492	0.184323	-0.0229119	0.00931715	0.0154862
cg21933155	0.00456582	0.00849522	0.592037	-0.00291568	0.00461308	0.528668	-0.00665565	0.00697183	0.341848
cg21933165	-0.0027629	0.0069862	0.693255	-0.00119737	0.00379365	0.752886	0.0036747	0.00573341	0.522903
cg21933197	-0.00957256	0.0209107	0.648011	-0.0112584	0.0113549	0.32362	0.00889012	0.0171609	0.605467
cg21933278	0.0103572	0.0148746	0.487708	-0.0142736	0.0080772	0.0799771	-0.00381946	0.0122072	0.75496
cg21933430	0.00424896	0.0120139	0.724263	-0.00248203	0.00652381	0.70434	-0.000661224	0.00985954	0.946652
cg21933495	0.0152847	0.0293197	0.603197	0.0101463	0.0159212	0.525264	0.00160102	0.024062	0.947071
cg21933561	0.0113946	0.0129752	0.381759	-0.000843111	0.00704581	0.90497	0.00257922	0.0106485	0.809064
cg21933626	0.0336898	0.0183937	0.0697184	-0.0139495	0.00998818	0.165344	-0.0189251	0.0150953	0.212605
cg21933652	-0.000523961	0.00727133	0.942686	9.69436e-06	0.00394849	0.998045	0.000605477	0.00596741	0.919367
cg21933654	0.000359851	0.00253505	0.887379	-0.00066373	0.00137658	0.630652	0.000369418	0.00208045	0.85939
cg21933664	0.00175393	0.00750257	0.815592	0.00389504	0.00407405	0.341138	8.41508e-06	0.00615718	0.998912
cg21933743	0.00348679	0.0029344	0.237296	-0.00217938	0.00159344	0.174187	-0.0016719	0.00240819	0.488987
cg21933764	-0.00431663	0.0112752	0.702574	0.00271606	0.00612265	0.658197	0.0102397	0.00925326	0.270877
cg21933772	0.00509422	0.0237574	0.830611	0.00167452	0.0129008	0.896962	0.00106991	0.0194971	0.956338
cg21933778	0.0045367	0.0376955	0.904424	0.00530453	0.0204694	0.796008	-0.00938732	0.0309358	0.762124
cg21933812	-0.00493541	0.0158039	0.75541	0.0121277	0.00858182	0.160424	-0.00829951	0.0129699	0.523563
cg21933829	0.00301251	0.00375818	0.424519	5.78275e-05	0.00204077	0.977445	-0.00115975	0.00308425	0.707624
cg21933859	0.00361098	0.00418637	0.390257	0.000519352	0.00227328	0.819714	-0.00682353	0.00343565	0.0495102
cg21933869	-0.000290235	0.00744902	0.968991	0.000259381	0.00404497	0.948988	-0.00123595	0.00611324	0.840153
cg21933928	0.00461327	0.00779802	0.555336	-0.00272609	0.00423449	0.521056	-0.0092981	0.00639965	0.149096
cg21933989	0.0146172	0.00739719	0.0506531	0.00434245	0.00401683	0.282032	-0.0150592	0.0060707	0.014629
cg21934012	-0.00293503	0.00265682	0.271694	-0.000973852	0.00144271	0.501081	0.000580471	0.00218039	0.790565
cg21934015	0.0079207	0.0100009	0.430065	0.00101178	0.00543069	0.852547	-0.00501446	0.00820749	0.542486
cg21934040	-0.000262488	0.0117641	0.982239	0.00237442	0.00638815	0.710838	0.00239106	0.00965452	0.804857
cg21934151	-0.00402472	0.00720895	0.577778	0.0016423	0.00391461	0.675647	0.00167024	0.00591622	0.778233
cg21934159	-0.00160323	0.0205228	0.937875	-0.00288602	0.0111443	0.796144	-0.00187107	0.0168426	0.911746
cg21934190	-0.0149897	0.0214113	0.485353	0.0121688	0.0116268	0.297571	-0.00339144	0.0175717	0.84731
cg21934230	-0.0433701	0.0256595	0.0938184	0.00893934	0.0139336	0.52249	0.0161049	0.0210581	0.446039
cg21934237	-0.00191444	0.00277727	0.492069	-9.07246e-05	0.00150811	0.952139	0.00190345	0.00227924	0.405458
cg21934265	-0.061061	0.0721886	0.39947	-0.00479926	0.0391999	0.902782	0.0048459	0.0592435	0.934957
cg21934311	-0.00510024	0.00545718	0.352046	0.00113995	0.00296336	0.701217	-0.00200863	0.00447858	0.654676
cg21934323	0.00182243	0.00273688	0.506883	0.00196244	0.00148618	0.189424	-0.00390454	0.00224609	0.0849441
cg21934337	0.00343652	0.00631459	0.587392	-0.00206719	0.00342896	0.547841	-0.00337262	0.00518224	0.51653
cg21934405	0.0139046	0.126652	0.912779	-0.123788	0.0687748	0.0746163	-0.0197953	0.10394	0.849309
cg21934469	-0.0060121	0.00995647	0.547194	0.0014337	0.00540657	0.79137	0.00749746	0.00817104	0.360854
cg21934504	0.00864222	0.0135827	0.525924	0.00125447	0.00737569	0.865258	-0.00146119	0.011147	0.895949
cg21934536	-0.00238279	0.00694554	0.732203	0.00031154	0.00377157	0.934318	0.00165502	0.00570004	0.772093
cg21934588	0.00179089	0.00327527	0.585629	-0.0018802	0.00177854	0.292755	-0.000955223	0.00268794	0.72299
cg21934593	-0.011997	0.0181601	0.510234	0.00351419	0.00986132	0.722253	0.0166787	0.0149036	0.265532
cg21934659	-0.00754011	0.00554988	0.17705	0.00186948	0.0030137	0.536325	0.0054685	0.00455465	0.23247
cg21934675	-0.0344297	0.0152931	0.0263518	0.0060543	0.00830445	0.467525	0.026055	0.0125506	0.0402258
cg21934747	-0.000579419	0.0143064	0.967767	-2.99029e-05	0.00776869	0.996936	0.00392302	0.011741	0.738916
cg21934772	-0.0133882	0.0126564	0.292456	0.00144324	0.00687271	0.834059	0.0104253	0.0103868	0.317726
cg21934824	-0.00690016	0.021959	0.753942	-0.000768957	0.0119242	0.948699	-0.00357781	0.0180212	0.842995
cg21934910	-0.00227021	0.00341592	0.507699	0.00070466	0.00185492	0.704761	-2.01374e-05	0.00280336	0.994282
cg21934978	-0.00124251	0.00258249	0.631381	-0.000903319	0.00140235	0.52082	0.000910466	0.00211939	0.668335
cg21935062	0.0044726	0.0124353	0.719783	0.00594612	0.00675262	0.380473	-0.00510043	0.0102053	0.618228
cg21935083	-0.00408376	0.00330585	0.219346	0.000314335	0.00179515	0.861321	0.00189967	0.00271303	0.48528
cg21935094	-0.00523301	0.0216523	0.809475	-0.00354267	0.0117577	0.763749	0.000314838	0.0177695	0.985896
cg21935113	0.0105136	0.012684	0.408965	-0.00160525	0.00688769	0.816147	-0.00857	0.0104095	0.412126
cg21935127	-0.00139218	0.0101248	0.890886	-0.00269955	0.00549798	0.624399	0.0010428	0.00830919	0.900357
cg21935173	-0.0187638	0.0170656	0.273946	0.00705438	0.00926699	0.448144	0.00566125	0.0140054	0.686835
cg21935175	0.0155652	0.0170321	0.362782	0.0041863	0.00924877	0.651704	-0.00437428	0.0139778	0.754915
cg21935192	0.016118	0.032479	0.620702	0.0130129	0.0176368	0.462192	-0.023931	0.0266548	0.371245
cg21935198	0.0239286	0.0225701	0.291381	0.0284865	0.012256	0.0219465	-0.0135262	0.0185227	0.46679
cg21935292	-0.00360857	0.00375749	0.338976	0.000636027	0.00204039	0.755845	0.00148725	0.00308368	0.630553
cg21935381	0.0168689	0.0136052	0.217656	-0.00717578	0.00738792	0.333537	-0.0134676	0.0111655	0.230335
cg21935385	-0.000348706	0.00378641	0.926791	0.000997365	0.0020561	0.628587	0.000593318	0.00310742	0.848928
cg21935393	-0.0161665	0.0162053	0.320658	0.00724021	0.00879979	0.412419	0.0131145	0.0132993	0.326246
cg21935402	0.0116925	0.00878653	0.186031	-0.00797243	0.00477127	0.0975795	0.000442155	0.0072109	0.951218
cg21935427	-0.00471757	0.00655474	0.473225	-0.001948	0.00355936	0.585289	0.0055993	0.00537932	0.300207
cg21935449	0.0509859	0.0185881	0.00711084	-0.0144902	0.0100937	0.153963	-0.037474	0.0152548	0.0155917
cg21935503	0.00157673	0.0104744	0.880621	0.000983333	0.00568781	0.86306	0.000773295	0.00859608	0.928483
cg21935511	-0.0083279	0.0108079	0.442634	0.00672016	0.00586894	0.254678	0.00204946	0.00886982	0.817698
cg21935516	-0.0132044	0.0224224	0.55714	0.00622559	0.0121758	0.610161	0.0201706	0.0184016	0.275413
cg21935519	0.0335988	0.0202755	0.100347	-0.00443671	0.01101	0.687753	-0.0244341	0.0166397	0.144843
cg21935521	-0.00326635	0.0153831	0.83224	0.0220056	0.00835335	0.00964525	-0.0103615	0.0126246	0.41357
cg21935549	-0.00323198	0.00829838	0.69768	0.00408798	0.00450619	0.366288	-0.00246338	0.00681028	0.718259
cg21935595	-0.0147608	0.0122043	0.22907	0.00479338	0.00662716	0.471036	0.016673	0.0100157	0.0988217
cg21935742	0.00077481	0.00697361	0.911735	-0.0024466	0.00378682	0.519572	-0.00284636	0.00572308	0.619937
cg21935981	0.00151758	0.00365812	0.679058	-0.000384473	0.00198644	0.846886	-0.00179278	0.00300213	0.551621
cg21936145	0.00892064	0.0249622	0.721503	0.000331285	0.013555	0.980546	0.0118569	0.0204859	0.563917
cg21936165	0.00859728	0.0121926	0.482224	-0.00368196	0.00662084	0.57926	-0.0128326	0.0100062	0.202375
cg21936179	-0.0227576	0.020032	0.258399	0.00645258	0.0108778	0.554273	0.00550459	0.0164398	0.738389
cg21936257	-0.0209893	0.0162076	0.198022	0.00158142	0.00880106	0.85773	0.00725401	0.0133012	0.586606
cg21936261	-0.0299039	0.0199376	0.136511	0.00787083	0.0108265	0.468773	0.0138379	0.0163623	0.399546
cg21936280	-0.00376476	0.00636262	0.555266	0.00169506	0.00345504	0.624683	-0.000462379	0.00522166	0.9296
cg21936292	0.000431047	0.00939855	0.963502	0.00212265	0.00510361	0.678285	-0.00238654	0.00771317	0.757594
cg21936330	-0.0029422	0.0124514	0.813643	-0.00426089	0.00676136	0.529882	0.00490156	0.0102185	0.632413
cg21936347	0.0040521	0.00936952	0.666241	0.0022739	0.00508784	0.655805	0.00222554	0.00768934	0.772796
cg21936452	0.0226256	0.00960656	0.0202835	-0.00740489	0.00521656	0.158582	-0.0167773	0.00788388	0.0355656
cg21936454	-0.0183441	0.0102486	0.0762192	0.00396683	0.00556521	0.477485	0.013045	0.0084108	0.12378
cg21936464	-0.00819803	0.00964273	0.397073	-0.0061741	0.0052362	0.240895	0.00647354	0.00791356	0.415108
cg21936543	-0.0133567	0.00690943	0.0557923	0.00580067	0.00375197	0.124968	0.00568008	0.00567041	0.318684
cg21936545	-0.00441195	0.0145093	0.761643	0.0103253	0.00787884	0.192752	-0.00324921	0.0119074	0.785463
cg21936552	-0.00218287	0.00554739	0.694716	-0.00139174	0.00301235	0.644984	-0.00197711	0.00455261	0.664935
cg21936659	-0.00155781	0.00885759	0.860717	0.000982949	0.00480986	0.838449	0.00750796	0.00726922	0.303943
cg21936725	0.00461623	0.00257517	0.0757869	-0.00158556	0.00139837	0.259319	-0.00260077	0.00211338	0.22109
cg21936746	0.0205418	0.0196962	0.299265	-0.0115933	0.0106954	0.280758	-0.00651471	0.0161642	0.687705
cg21936763	0.0108733	0.00556724	0.0533488	-0.00348897	0.00302313	0.250963	-0.00475582	0.00456891	0.3002
cg21936775	-0.000377736	0.00247758	0.879102	-0.000898655	0.00134538	0.50556	-0.000122187	0.00203329	0.95219
cg21936789	0.0251351	0.017312	0.14938	-0.000805034	0.0094008	0.931913	-0.0228074	0.0142076	0.111295
cg21936959	-0.00811588	0.01647	0.62316	0.0133816	0.00894358	0.137459	0.0145671	0.0135166	0.283517
cg21937028	0.000390101	0.00851822	0.963556	0.00529597	0.00462557	0.254721	0.00116702	0.0069907	0.867724
cg21937061	0.0188694	0.0176063	0.286183	-0.00671076	0.0095606	0.484213	-0.015493	0.0144491	0.285955
cg21937128	0.03044	0.0183387	0.0997869	-0.0140954	0.00995828	0.159764	-0.0102023	0.0150501	0.499265
cg21937152	-0.00115849	0.00694173	0.867764	0.00465694	0.0037695	0.219304	0.00160896	0.00569691	0.778147
cg21937244	0.000442878	0.0064948	0.945759	-0.000415378	0.00352681	0.906459	-0.00114394	0.00533013	0.830463
cg21937284	-0.00339515	0.0102836	0.741913	-0.000631352	0.00558422	0.910189	-0.00244814	0.00843952	0.7723
cg21937350	-0.00536537	0.0119287	0.653748	-0.00395381	0.00647751	0.542862	0.0044702	0.00978956	0.648838
cg21937377	-0.00245332	0.00461762	0.596285	0.0020749	0.00250747	0.409752	0.00181677	0.00378957	0.632596
cg21937395	0.0233605	0.0263024	0.376397	-0.00614133	0.0142827	0.66805	-0.0392358	0.0215857	0.0718362
cg21937431	0.00730612	0.00671007	0.278609	-0.00342461	0.00364371	0.349344	-0.00730629	0.0055068	0.187331
cg21937460	-0.00335937	0.00475617	0.481485	0.00237751	0.0025827	0.359299	0.00178572	0.00390328	0.648219
cg21937462	0.00247127	0.00536149	0.645759	0.000110384	0.0029114	0.969825	-0.00561928	0.00440005	0.204258
cg21937481	-0.0118461	0.0107842	0.2744	0.00253342	0.00585607	0.666142	0.00636605	0.00885038	0.473483
cg21937554	0.013873	0.0206909	0.503952	0.00813043	0.0112356	0.470828	-0.0262078	0.0169805	0.125605
cg21937593	-0.0103167	0.00606358	0.0916902	0.00103244	0.00329265	0.754449	0.00865268	0.00497624	0.0848677
cg21937660	-0.000355378	0.0141191	0.979965	0.00827217	0.00766695	0.282975	-0.00718738	0.0115872	0.536352
cg21937886	-0.00101778	0.00291028	0.727219	-0.000405755	0.00158034	0.79785	0.00150929	0.0023884	0.528748
cg21937887	-0.00238622	0.0100822	0.813348	-0.000857427	0.00547485	0.875838	-0.00365857	0.00827422	0.659238
cg21937913	-0.0024422	0.00803393	0.761714	0.00269518	0.00436259	0.537988	-0.00357462	0.00659326	0.588803
cg21937916	0.0176624	0.0155598	0.258789	-0.00467693	0.00844931	0.581025	-0.00555616	0.0127696	0.664336
cg21937921	0.0208602	0.011264	0.0667156	-0.00631955	0.00611657	0.303784	-0.00493977	0.00924408	0.594163
cg21937958	0.0103141	0.00862657	0.234417	0.00126832	0.00468441	0.787088	-0.00975089	0.00707963	0.17121
cg21937969	0.00839428	0.0174602	0.631638	-0.0112661	0.00948127	0.237295	0.00678458	0.0143292	0.63681
cg21937995	0.00817807	0.00676268	0.229142	-0.00745055	0.00367227	0.0448871	-0.00285544	0.00554997	0.607937
cg21938042	-0.0121175	0.00876403	0.169575	0.00672164	0.00475905	0.160658	0.00350789	0.00719243	0.626719
cg21938075	-0.0019157	0.0146145	0.89595	0.00762696	0.00793599	0.33863	0.0036443	0.0119938	0.761817
cg21938123	0.000189734	0.00466996	0.967666	0.00135722	0.00253589	0.593589	0.000335514	0.00383253	0.930399
cg21938148	-0.0031138	0.00294456	0.292612	9.25168e-05	0.00159896	0.953965	0.00216168	0.00241653	0.372987
cg21938149	0.00891553	0.0190322	0.640394	-0.00540989	0.0103349	0.601708	-0.00467895	0.0156193	0.765076
cg21938179	6.80663e-05	0.00895487	0.993949	0.00231813	0.00486268	0.634508	0.00110024	0.00734905	0.881266
cg21938243	-0.043167	0.0470366	0.360767	0.0317499	0.0255418	0.216491	0.0232631	0.0386018	0.547987
cg21938261	0.000790452	0.0018976	0.677817	-0.00193993	0.00103044	0.0623921	-0.000122162	0.00155732	0.937617
cg21938263	-0.00247859	0.00536268	0.644857	0.00170776	0.00291205	0.558778	0.00483879	0.00440103	0.273964
cg21938406	0.00634479	0.00694722	0.36309	-0.00199496	0.00377248	0.597996	-0.0037626	0.00570142	0.510671
cg21938427	-0.00878417	0.00737992	0.236499	-0.00126607	0.00400745	0.752656	0.00540757	0.00605653	0.373887
cg21938435	0.00199694	0.00487889	0.683114	0.00393756	0.00264934	0.140075	-0.00190526	0.00400399	0.635132
cg21938436	0.00282626	0.00454042	0.534923	-0.00196301	0.00246554	0.427645	-0.00236173	0.00372622	0.527518
cg21938506	-0.00083414	0.00293384	0.776702	0.000544163	0.00159314	0.733328	0.000131665	0.00240773	0.956489
cg21938521	-0.00517034	0.00708478	0.467075	-0.00317925	0.00384718	0.410375	0.00361791	0.00581431	0.535071
cg21938532	-0.00597541	0.00727132	0.412981	-0.00288424	0.00394848	0.466658	0.000228673	0.0059674	0.969502
cg21938541	0.00215825	0.0107334	0.841008	-3.66575e-06	0.00582845	0.999499	-0.00241757	0.00880864	0.78425
cg21938694	-0.0101998	0.00860486	0.238431	0.0065493	0.00467262	0.16384	0.00791108	0.00706181	0.265042
cg21938718	-0.0291672	0.0329572	0.378087	-0.00414085	0.0178965	0.817451	0.0111115	0.0270472	0.682006
cg21938736	-0.00148513	0.00297008	0.618053	0.00121527	0.00161282	0.452755	0.00301417	0.00243747	0.218871
cg21938778	-0.0280835	0.0217622	0.199593	0.0126818	0.0118173	0.28555	0.0110132	0.0178597	0.53874
cg21938786	-0.0121813	0.00580347	0.0381079	0.00342776	0.00315141	0.279109	0.00629151	0.00476277	0.189251
cg21938795	-0.0036013	0.0058382	0.538607	-0.00375402	0.00317026	0.238911	0.00694372	0.00479127	0.150114
cg21938894	0.013167	0.00967424	0.176285	-0.00331344	0.00525332	0.529524	-0.0081688	0.00793942	0.305788
cg21939017	-0.00185015	0.00260517	0.479093	-0.0012777	0.00141466	0.368401	0.00202588	0.002138	0.345432
cg21939092	-0.00297022	0.0044647	0.507272	0.00209738	0.00242442	0.388865	0.00430082	0.00366407	0.243018
cg21939200	-0.0014988	0.0101361	0.882718	0.00511728	0.00550413	0.354553	0.00542498	0.00831848	0.515658
cg21939215	0.0145384	0.00989758	0.144718	-0.00474359	0.00537459	0.379379	-0.0103236	0.00812271	0.206428
cg21939221	-0.0138715	0.0160245	0.388569	0.0073879	0.00870164	0.397712	0.00999679	0.0131509	0.448786
cg21939223	0.00463492	0.00873624	0.596807	-0.00779367	0.00474396	0.103267	-0.00102682	0.00716962	0.88638
cg21939233	-0.0162802	0.0157928	0.304868	0.00141698	0.00857582	0.869066	0.00497652	0.0129608	0.701744
cg21939303	0.0204799	0.0138523	0.142145	-0.0108708	0.00752207	0.151248	-0.0196788	0.0113682	0.0862492
cg21939312	-3.53531e-06	0.00320136	0.999121	-0.00103066	0.00173841	0.554481	0.00204629	0.00262728	0.437733
cg21939364	0.00323356	0.00845003	0.702704	-0.00154349	0.00458854	0.737226	0.00436749	0.00693474	0.530132
cg21939395	0.00228887	0.00346165	0.509862	-0.000341604	0.00187975	0.85613	-0.00366701	0.0028409	0.199481
cg21939447	0.00166793	0.0147925	0.91043	0.00214835	0.00803264	0.789622	0.000383629	0.0121399	0.974848
cg21939490	0.00691251	0.0104932	0.511426	-0.00486678	0.00569802	0.394896	-0.00773801	0.00861151	0.370847
cg21939631	0.00431898	0.00378985	0.256921	-0.00308861	0.00205797	0.136271	-0.0026159	0.00311024	0.402139
cg21939635	0.0108099	0.00937979	0.251627	-0.00356435	0.00509342	0.485533	-0.00555167	0.00769778	0.472314
cg21939710	0.0232388	0.0462642	0.616456	-0.0338945	0.0251224	0.180052	0.0112425	0.0379679	0.767709
cg21939759	-0.00600357	0.01076	0.578011	0.00192574	0.00584292	0.74234	0.0052627	0.0088305	0.55242
cg21939779	-0.00634806	0.00630121	0.315937	0.00137771	0.00342169	0.687995	0.0100263	0.00517126	0.055082
cg21939836	0.00967519	0.00915516	0.292918	-0.0029014	0.00497144	0.560675	-0.00476135	0.00751342	0.527584
cg21939898	0.00346331	0.00465636	0.458595	-0.00172836	0.0025285	0.495696	-0.000714202	0.00382137	0.852086
cg21939901	-0.031552	0.0159432	0.0503124	0.0137254	0.00865752	0.115753	0.0243588	0.0130842	0.0653159
cg21939911	0.0169982	0.0154082	0.272351	-0.0109502	0.00836698	0.193351	-0.0160019	0.0126452	0.208381
cg21939979	-0.0309233	0.0351314	0.38066	0.00837446	0.0190771	0.661537	0.0197362	0.0288315	0.495077
cg21940038	0.0112287	0.00640181	0.0822168	-0.000368349	0.00347632	0.915807	-0.0119865	0.00525381	0.0244443
cg21940042	-0.00575914	0.0048294	0.235625	0.00200644	0.00262246	0.445851	0.00296067	0.00396337	0.456652
cg21940081	0.0021848	0.0043233	0.614321	0.00198101	0.00234764	0.400595	5.66459e-05	0.00354803	0.987291
cg21940220	-0.0398155	0.023779	0.0968941	0.00670773	0.0129125	0.604473	0.030609	0.0195149	0.119638
cg21940255	0.00477076	0.0120813	0.693689	-0.014277	0.00656038	0.0316754	-0.00866716	0.00991481	0.383934
cg21940292	-0.00442904	0.0100552	0.66046	0.00494704	0.00546019	0.366906	0.00138866	0.00825208	0.866672
cg21940302	0.011916	0.0169827	0.484379	0.00263428	0.00922198	0.775682	-0.0140405	0.0139373	0.315952
cg21940308	0.00369719	0.0182271	0.839634	0.0124566	0.00989768	0.210863	0.00342452	0.0149585	0.819345
cg21940313	-0.00388296	0.0120748	0.748384	-0.00228277	0.00655686	0.728393	0.00379275	0.00990949	0.702652
cg21940331	0.0189568	0.0161079	0.24179	-0.000195461	0.00874694	0.982212	-0.0119821	0.0132194	0.366704
cg21940339	-0.0306982	0.0161521	0.0599753	0.00364509	0.00877092	0.678521	0.0387525	0.0132556	0.0042033
cg21940344	0.00159425	0.00724784	0.826309	0.00145654	0.00393573	0.712033	-0.00115304	0.00594813	0.846652
cg21940379	-0.00179884	0.00722799	0.803924	-0.00143928	0.00392495	0.714547	-0.00016995	0.00593185	0.977195
cg21940393	-0.0121698	0.0145941	0.406154	0.00105785	0.00792491	0.894054	3.90019e-05	0.0119771	0.997408
cg21940405	0.00607435	0.0141585	0.668744	-0.0102696	0.00768836	0.184392	-0.00888359	0.0116195	0.446183
cg21940424	-0.00137839	0.00692444	0.842582	-0.00203768	0.00376012	0.588971	0.00290138	0.00568273	0.610681
cg21940586	-0.022011	0.0175789	0.21318	0.00318816	0.00954572	0.739024	0.017188	0.0144266	0.236058
cg21940602	-0.0111083	0.00916269	0.227981	0.00702288	0.00497553	0.160925	0.00889549	0.0075196	0.23937
cg21940640	0.0181836	0.0184702	0.327039	-0.0236817	0.0100297	0.019978	-0.0129251	0.0151581	0.395685
cg21940708	-0.0220861	0.0181026	0.225054	0.00475605	0.00983007	0.62947	0.0112648	0.0148563	0.449925
cg21940735	0.00624563	0.0115277	0.589056	-0.00195103	0.00625977	0.755875	-0.0131824	0.00946049	0.166304
cg21940754	-0.00159288	0.00462599	0.731253	0.00306534	0.00251201	0.22497	-0.000355372	0.00379644	0.925592
cg21940756	-0.000970363	0.00942446	0.91818	-0.00935508	0.00511768	0.070261	0.00694919	0.00773444	0.370895
cg21940830	-0.0119898	0.0135461	0.378027	0.000287402	0.0073558	0.968904	0.0038231	0.0111169	0.731579
cg21940838	-0.00732139	0.0105715	0.490046	-0.00128548	0.00574055	0.823228	0.00982011	0.00867578	0.260138
cg21940875	0.00221703	0.0020189	0.274543	0.00136712	0.00109631	0.215037	-0.000710473	0.00165686	0.668903
cg21940877	0.050532	0.0250464	0.0460745	-0.0228118	0.0136007	0.0963326	-0.0543382	0.020555	0.00940216
cg21940923	-0.0305941	0.0346247	0.378844	0.0204401	0.018802	0.279357	0.0035996	0.0284157	0.899428
cg21941030	-0.000870296	0.00573148	0.879587	0.00207087	0.00311231	0.5072	0.002972	0.00470369	0.528799
cg21941105	0.00482499	0.00323797	0.139053	-0.000819509	0.00175829	0.642077	-0.00252024	0.00265733	0.344998
cg21941223	0.0244527	0.0181091	0.179692	-0.00475755	0.00983363	0.629487	-0.0192784	0.0148617	0.197283
cg21941251	0.00946509	0.0120559	0.434081	-0.0134461	0.00654659	0.0423548	-0.00049436	0.00989397	0.96024
cg21941262	0.0525548	0.0250707	0.0383517	-0.006808	0.0136139	0.61802	-0.0459477	0.0205749	0.0275604
cg21941299	0.0148859	0.013255	0.263863	-0.0077486	0.00719773	0.284044	-0.00505297	0.010878	0.6432
cg21941341	-0.00636585	0.0103609	0.540213	0.00446398	0.0056262	0.429236	0.0085711	0.00850297	0.31566
cg21941344	-0.0157637	0.00704539	0.0272726	0.00608253	0.00382579	0.114733	0.00793549	0.00578199	0.172715
cg21941354	-0.00947669	0.0375596	0.801272	0.0317435	0.0203957	0.122489	-0.0335949	0.0308243	0.278146
cg21941374	0.00433787	0.00336182	0.19964	-0.00302708	0.00182554	0.100129	-0.00268888	0.00275896	0.331899
cg21941427	-0.00162857	0.00816255	0.842226	0.0073441	0.00443244	0.100389	0.00198775	0.00669881	0.767231
cg21941480	0.0339783	0.0180417	0.0622974	-0.0108069	0.009797	0.272399	-0.0206399	0.0148064	0.166132
cg21941512	-0.00403564	0.00669976	0.548177	0.00169509	0.00363811	0.64219	0.00721913	0.00549833	0.191927
cg21941547	-0.00881357	0.0168455	0.601887	-0.0101181	0.00914745	0.271093	0.00643999	0.0138247	0.642256
cg21941611	-0.0121453	0.00985335	0.220349	0.00211475	0.00535058	0.693433	0.0140443	0.00808641	0.085227
cg21941618	-0.0235753	0.0146362	0.110098	0.00398105	0.00794774	0.61744	0.0134678	0.0120116	0.264629
cg21941632	-0.000760199	0.00846655	0.928619	0.00742992	0.00459751	0.108943	-0.00655745	0.00694829	0.347366
cg21941657	-0.00246519	0.00861488	0.775297	0.0123768	0.00467806	0.00934596	-0.000284967	0.00707003	0.967922
cg21941792	-0.0197391	0.0152953	0.199571	-0.00127399	0.00830566	0.878373	0.00836438	0.0125525	0.506581
cg21941796	0.0260041	0.0129842	0.0476643	-0.00841376	0.00705072	0.235312	-0.0093866	0.0106559	0.3803
cg21941821	0.000298163	0.00350989	0.932456	-0.00041063	0.00190594	0.829818	-0.00101752	0.00288048	0.724581
cg21941844	0.00840313	0.0132684	0.52784	0.0032204	0.00720502	0.655779	0.0068443	0.0108891	0.530948
cg21941877	-0.0124381	0.0149224	0.406358	0.0149561	0.00810316	0.0676239	0.000260754	0.0122464	0.983051
cg21941879	-0.00577449	0.0137126	0.674498	-0.0003357	0.00744623	0.964123	0.0108073	0.0112536	0.338988
cg21941957	0.00114738	0.007662	0.881237	-0.00911972	0.00416063	0.0304935	-0.000786697	0.00628802	0.900665
cg21941987	0.00494779	0.0169002	0.770253	0.00815445	0.00917715	0.376178	-0.00537595	0.0138696	0.699055
cg21942069	0.00853004	0.0101052	0.400434	0.000119225	0.00548735	0.982705	0.00112916	0.00829312	0.891946
cg21942082	-0.000146733	0.00253958	0.95403	-0.00105646	0.00137905	0.44527	0.00228342	0.00208418	0.275647
cg21942150	0.0237518	0.0163191	0.14839	-0.00144831	0.00886163	0.870475	-0.00819355	0.0133927	0.541938
cg21942184	0.0139377	0.015377	0.366707	0.00913294	0.00835005	0.27645	-0.010797	0.0126196	0.394092
cg21942236	-0.00431159	0.0199711	0.829472	0.0131555	0.0108447	0.227697	0.0139926	0.0163898	0.395106
cg21942256	-0.00127707	0.00879256	0.884783	0.0027765	0.00477454	0.562079	-0.00312827	0.00721585	0.665481
cg21942282	-0.00166973	0.0165351	0.919749	-0.00712675	0.00897888	0.429065	0.0143266	0.0135699	0.293392
cg21942351	0.0270079	0.0117129	0.0229951	-0.000101556	0.00636034	0.98729	-0.0277832	0.00961249	0.00463741
cg21942411	0.013554	0.0177895	0.447744	-0.00168441	0.00966007	0.861897	-0.0105778	0.0145994	0.470276
cg21942438	-0.0208083	0.00885414	0.0205505	0.0064975	0.00480799	0.179341	0.0129466	0.00726639	0.0775561
cg21942532	-0.00258484	0.0103713	0.803648	0.00289774	0.00563185	0.607916	0.0075584	0.00851151	0.376467
cg21942546	0.0107962	0.0100337	0.284283	-0.0035982	0.0054485	0.510377	-0.00541031	0.00823441	0.512529
cg21942557	-0.00115214	0.00815158	0.88786	-0.0026471	0.00442648	0.551059	0.00192517	0.00668981	0.774059
cg21942572	0.00763115	0.0176639	0.666573	-0.00528082	0.00959188	0.583057	0.00633236	0.0144964	0.663095
cg21942576	0.0121845	0.0131458	0.356018	0.00181002	0.00713843	0.800309	-0.0135847	0.0107884	0.210627
cg21942611	-0.0167366	0.0083605	0.0477609	0.00187764	0.00453992	0.679984	0.011354	0.00686126	0.100816
cg21942644	-0.000661904	0.0130597	0.95967	0.00588626	0.0070917	0.408325	-0.000824776	0.0107178	0.9388
cg21942646	0.0121459	0.00918934	0.188999	-0.00161403	0.00499	0.746967	-0.0143194	0.00754148	0.0602178
cg21942670	0.000918044	0.00237009	0.699248	-0.00162386	0.00128701	0.209715	-0.000125283	0.00194507	0.94876
cg21942701	-0.0180477	0.0163077	0.270839	0.0133299	0.00885541	0.135116	0.00993546	0.0133833	0.459442
cg21942721	0.000666331	0.00767328	0.930958	0.00108821	0.00416675	0.794454	-0.00173731	0.00629728	0.783156
cg21942734	0.00456269	0.00651194	0.484992	-0.00265173	0.00353612	0.454917	-0.00540848	0.0053442	0.313746
cg21942770	-0.0169503	0.0065143	0.0105436	0.00363238	0.0035374	0.306745	0.00866625	0.00534614	0.107874
cg21942815	0.00671894	0.0108183	0.535836	-0.00413332	0.00587455	0.48317	-0.0102022	0.00887831	0.253003
cg21942823	0.00618426	0.00748612	0.410538	-0.00396514	0.00406512	0.3315	-0.00340933	0.00614369	0.580067
cg21942827	0.0122586	0.0173605	0.481607	-0.00969457	0.00942712	0.306032	-0.0109435	0.0142474	0.444069
cg21942855	0.00308342	0.00823144	0.708686	-0.0099845	0.00446985	0.0275227	-0.00245426	0.00675535	0.717073
cg21942869	-0.0048795	0.00683012	0.476488	-0.000860497	0.0037089	0.816962	0.00467923	0.00560532	0.405649
cg21942893	0.0435393	0.0283679	0.127702	-0.000290802	0.0154044	0.984973	-0.0321625	0.0232809	0.169924
cg21942936	0.0146079	0.0168411	0.387613	-0.00263146	0.00914506	0.774082	-0.0198819	0.0138211	0.153126
cg21943004	0.0101976	0.00955557	0.288223	0.00649109	0.00518888	0.213602	-0.00577773	0.00784203	0.462834
cg21943052	0.0272444	0.0185221	0.144169	-0.00928402	0.0100579	0.357997	-0.00915391	0.0152007	0.548277
cg21943097	-0.00572297	0.00705021	0.418691	-0.000785677	0.00382841	0.837777	0.00346056	0.00578594	0.551004
cg21943117	0.00284793	0.00823334	0.730077	0.00263903	0.00447088	0.556219	-0.00633171	0.00675691	0.350774
cg21943216	-0.00403238	0.00297334	0.17782	0.000498915	0.00161459	0.757903	0.00203035	0.00244015	0.407178
cg21943268	0.00833043	0.011528	0.471442	-0.00127556	0.00625992	0.838913	-0.0176625	0.00946072	0.0645744
cg21943376	0.000763578	0.0016594	0.646314	-0.00128249	0.000901088	0.157489	0.000508502	0.00136183	0.709572
cg21943421	0.00350985	0.0112026	0.754641	-0.00145283	0.00608325	0.811686	-0.00155977	0.00919372	0.865592
cg21943444	-0.00237863	0.00754331	0.753109	-0.00378125	0.00409618	0.357967	0.00479292	0.00619062	0.440459
cg21943671	-0.0186378	0.0183261	0.311382	0.00561266	0.00995148	0.573901	0.0102626	0.0150398	0.496445
cg21943719	6.94268e-05	0.00354525	0.984411	0.000380901	0.00192514	0.843523	-0.00219665	0.0029095	0.451868
cg21943797	-0.00111938	0.00378495	0.767982	0.00056296	0.00205531	0.784671	0.0010292	0.00310622	0.741022
cg21943841	0.000412788	0.00203485	0.83962	0.000889969	0.00110497	0.422312	0.000809598	0.00166995	0.628781
cg21943842	-0.00274075	0.00360804	0.449105	0.00230533	0.00195924	0.241877	0.00013897	0.00296103	0.962652
cg21943929	-0.0162455	0.0184474	0.380434	-0.00213644	0.0100173	0.831507	0.00208071	0.0151393	0.890936
cg21943938	-0.00268059	0.0031469	0.396166	0.00129283	0.00170884	0.450932	0.00147025	0.00258259	0.570317
cg21944022	-0.00309122	0.00433657	0.477464	0.000296931	0.00235485	0.899888	0.00255546	0.00355892	0.474252
cg21944027	-0.00759871	0.00467022	0.106586	0.00266337	0.00253603	0.295922	0.00744337	0.00383274	0.0546881
cg21944135	-0.00380758	0.00249827	0.130357	0.000443401	0.00135661	0.744407	0.00335328	0.00205027	0.104797
cg21944138	-0.0324321	0.018205	0.0775923	0.0136716	0.00988572	0.169477	0.0162094	0.0149405	0.280324
cg21944219	-0.00306237	0.0137658	0.824367	-0.00849959	0.00747513	0.257989	0.00657111	0.0112973	0.56199
cg21944221	-0.00425621	0.00939367	0.651374	-0.00556033	0.00510096	0.278071	0.0141441	0.00770917	0.0692501
cg21944224	0.00226949	0.00751356	0.763183	0.000656876	0.00408002	0.87239	0.00241754	0.0061662	0.69577
cg21944234	0.010236	0.0152411	0.503245	-5.32183e-05	0.00827624	0.994881	0.000577179	0.012508	0.963279
cg21944327	0.00118915	0.00947947	0.9004	-0.00466438	0.00514755	0.366844	-0.00124163	0.00777958	0.873488
cg21944372	0.00125858	0.00988315	0.898899	-0.00123931	0.00536676	0.817803	-0.003368	0.00811087	0.678771
cg21944373	-0.00682679	0.00864328	0.431322	-0.00123553	0.00469348	0.792856	0.0043357	0.00709334	0.542304
cg21944396	0.0269358	0.0123854	0.0317861	-0.0222307	0.00672553	0.00128094	-0.0166279	0.0101644	0.10472
cg21944402	-0.0114449	0.0294	0.697819	0.0223831	0.0159648	0.163723	-0.0107693	0.0241279	0.656227
cg21944443	0.00100952	0.00219362	0.646275	-0.000831207	0.00119118	0.486775	-0.000736384	0.00180025	0.683302
cg21944455	-0.0118852	0.0131283	0.367279	0.00920105	0.00712893	0.199526	0.00553479	0.0107741	0.608482
cg21944491	-0.00619163	0.0454085	0.891791	-0.0207933	0.0246578	0.400903	0.0247099	0.0372657	0.50867
cg21944557	-0.00927058	0.0042782	0.0323971	0.000419082	0.00232315	0.857176	0.00960903	0.00351102	0.0072357
cg21944624	-0.0017431	0.0134658	0.897241	0.000880988	0.00731222	0.904322	0.00228246	0.0110511	0.836753
cg21944666	0.0137525	0.00874404	0.11864	-0.00838586	0.0047482	0.0801509	-0.00777769	0.00717603	0.280804
cg21944701	-0.0108997	0.0133162	0.414824	-0.00139904	0.00723096	0.846941	0.0161413	0.0109283	0.142527
cg21944724	0.00345846	0.0136046	0.799806	-0.000728425	0.00738757	0.921634	-0.0103796	0.011165	0.354582
cg21944740	-0.00102292	0.0108373	0.924972	-0.000311209	0.00588489	0.957921	-0.00138157	0.00889393	0.876839
cg21944749	-0.00969922	0.00605393	0.111993	0.000867775	0.00328741	0.792298	0.00410165	0.00496832	0.41084
cg21944757	0.00120061	0.00275174	0.663468	-0.00180854	0.00149425	0.228746	-0.000612111	0.00225828	0.786859
cg21944767	0.00520189	0.0117838	0.659757	-0.000238085	0.00639883	0.970387	-0.00788747	0.00967065	0.416487
cg21944768	-0.0194041	0.00973646	0.0487456	0.00131992	0.0052871	0.803325	0.00993431	0.00799049	0.216413
cg21944972	0.00197631	0.0044958	0.661096	-0.00401686	0.00244131	0.102748	0.00106	0.00368959	0.774426
cg21945019	0.0237935	0.0181084	0.191597	-0.0053483	0.00983324	0.587611	-0.0102478	0.0148611	0.491918
cg21945120	-0.00327232	0.0134578	0.80834	-0.00516195	0.00730789	0.481462	-0.000529371	0.0110445	0.961858
cg21945155	0.0618067	0.0261699	0.0199475	-0.0336667	0.0142108	0.0195751	-0.0482172	0.021477	0.026764
cg21945188	-0.00626272	0.00795005	0.432532	0.00248549	0.00431705	0.565968	0.00952749	0.00652442	0.147063
cg21945260	0.00681477	0.0195582	0.72818	-0.0115508	0.0106205	0.279154	-0.0221905	0.016051	0.169619
cg21945289	0.0189416	0.0103501	0.0699442	-0.00669505	0.0056203	0.236129	-0.0137276	0.00849406	0.108929
cg21945322	0.00331576	0.00485349	0.495935	-0.000500214	0.00263554	0.849819	-0.000821275	0.00398314	0.837025
cg21945420	-0.010357	0.0109931	0.348185	0.000470092	0.00596947	0.937375	0.00214983	0.00902176	0.812096
cg21945459	0.00372521	0.0027444	0.177437	-0.00101777	0.00149027	0.496078	-0.00345519	0.00225227	0.127877
cg21945520	0.0168393	0.00658584	0.0119238	-0.00829888	0.00357625	0.0221552	-0.0105881	0.00540485	0.0526437
cg21945523	0.0166312	0.00846274	0.051909	-0.00851981	0.00459545	0.0664229	-0.00845417	0.00694517	0.226105
cg21945594	-0.00641335	0.00965716	0.508014	0.00448773	0.00524404	0.393981	0.00767997	0.00792541	0.334655
cg21945734	0.0249844	0.0142974	0.0833446	-0.00374479	0.00776377	0.630522	-0.0106049	0.0117335	0.368068
cg21945842	-0.0016124	0.00386864	0.677645	-0.000162439	0.00210075	0.938506	0.00436659	0.0031749	0.171819
cg21945843	0.0124613	0.00853802	0.147276	-0.000608341	0.00463632	0.895847	-0.013639	0.00700695	0.0541448
cg21945894	-0.023669	0.0211599	0.265757	0.00425275	0.0114903	0.712007	0.0245394	0.0173654	0.160445
cg21945930	-0.00850734	0.0123565	0.492592	0.00609561	0.00670982	0.365621	0.000780908	0.0101407	0.938757
cg21945946	-0.00204685	0.0030022	0.496809	-0.000893659	0.00163026	0.584686	0.00417138	0.00246384	0.0932779
cg21945949	-0.0120236	0.0104916	0.254272	0.00448794	0.00569716	0.432536	0.00206589	0.00861021	0.810827
cg21945989	0.00293027	0.00915244	0.749453	0.00538642	0.00496997	0.280826	0.00322893	0.00751119	0.668122
cg21945991	0.000335895	0.0148686	0.982018	-0.00732517	0.00807399	0.366255	-0.00471802	0.0122023	0.699764
cg21945992	0.00633456	0.00756824	0.404411	-0.00301449	0.00410971	0.464811	-0.00335182	0.00621107	0.590528
cg21946110	0.0100517	0.00826334	0.226426	0.00416881	0.00448717	0.354897	-0.00671831	0.00678153	0.324017
cg21946175	0.00489994	0.0111399	0.660906	-0.00059874	0.00604921	0.921336	-0.0100539	0.00914227	0.273857
cg21946195	0.007708	0.0121083	0.525714	-0.000305657	0.00657504	0.963006	-0.000844888	0.00993697	0.932396
cg21946241	-0.00481904	0.0185041	0.795018	-0.0261484	0.0100481	0.0105349	0.0281886	0.0151859	0.0660965
cg21946330	-0.00239414	0.00792401	0.763117	-0.000681809	0.0043029	0.87439	-0.00182365	0.00650305	0.779674
cg21946374	-0.00100478	0.00838987	0.904891	0.00104648	0.00455588	0.818753	0.00192984	0.00688537	0.779788
cg21946453	0.0125015	0.0139411	0.371816	-0.00529626	0.00757029	0.485648	-0.0109354	0.0114411	0.341269
cg21946473	0.0238505	0.0107703	0.0288588	0.00596518	0.00584852	0.309992	-0.0194432	0.00883896	0.029919
cg21946480	0.0125677	0.00829994	0.132844	-0.00429795	0.00450704	0.342373	-0.0129245	0.00681157	0.0603918
cg21946496	-0.00532285	0.0169266	0.753762	-0.00777377	0.0091915	0.399524	0.000707873	0.0138913	0.959451
cg21946498	-0.00211584	0.00193478	0.276527	0.000432445	0.00105063	0.681428	0.00148059	0.00158783	0.353139
cg21946524	0.0038957	0.00867692	0.654335	-0.00878813	0.00471175	0.0648251	0.00372694	0.00712094	0.601764
cg21946545	-0.0100175	0.00964378	0.301196	-0.000440319	0.00523677	0.933144	0.00513934	0.00791442	0.517457
cg21946667	0.0127073	0.00883911	0.153381	-0.00689268	0.00479982	0.153832	-0.00830259	0.00725405	0.254882
cg21946672	0.00923401	0.00791943	0.246139	-0.00122408	0.00430041	0.776453	-0.0118573	0.00649929	0.0708066
cg21946698	-0.00188286	0.016883	0.911404	0.0143352	0.00916781	0.120773	-2.02155e-05	0.0138555	0.998839
cg21946699	0.0136763	0.00907065	0.134485	-0.000828712	0.00492555	0.866698	-0.0149211	0.00744407	0.0474814
cg21946727	0.00612459	0.0181633	0.736611	-0.00306734	0.00986304	0.756394	-0.00579366	0.0149062	0.698268
cg21946824	-0.00179798	0.00874665	0.837513	-0.00182136	0.00474961	0.702107	0.0103899	0.00717817	0.150621
cg21946866	0.00557409	0.0306938	0.856228	-0.00136912	0.0166674	0.934682	0.0122592	0.0251897	0.627457
cg21946940	0.00025385	0.00237412	0.915044	-0.000710797	0.0012892	0.582513	-8.62541e-05	0.00194839	0.96477
cg21946967	0.00136437	0.0132598	0.918233	-0.00200498	0.00720035	0.781185	-0.00791226	0.010882	0.468712
cg21946979	-0.00455083	0.0184679	0.805817	0.000319187	0.0100284	0.974667	0.0125964	0.0151561	0.407712
cg21946987	-0.00270859	0.00950813	0.776279	-0.00123277	0.00516312	0.811732	0.00225694	0.0078031	0.772945
cg21947033	-0.00805268	0.00644566	0.214201	-0.000794867	0.00350013	0.82077	0.00552095	0.0052898	0.298914
cg21947075	-0.00237303	0.00335026	0.480249	0.00106078	0.00181926	0.561032	0.00171489	0.00274948	0.534107
cg21947103	-0.0033651	0.00237851	0.159953	0.00152623	0.00129158	0.239883	0.00261566	0.00195198	0.183007
cg21947116	-0.00454343	0.00819452	0.580399	0.00276309	0.0044498	0.535918	0.00136886	0.00672505	0.839084
cg21947136	0.00897183	0.0160959	0.578386	0.000425356	0.00874038	0.961274	-0.0160292	0.0132095	0.227551
cg21947221	0.0327699	0.0154261	0.0358836	0.000675423	0.00837669	0.935882	-0.0288099	0.0126598	0.0248012
cg21947254	-0.00615042	0.00911575	0.50128	0.00837018	0.00495004	0.0936816	0.00205453	0.00748108	0.784115
cg21947280	-0.00241179	0.0100755	0.811263	-0.0040115	0.0054712	0.464994	0.00126895	0.00826872	0.878313
cg21947295	0.00362015	0.00735625	0.623616	-0.000483859	0.0039946	0.90381	-0.00225672	0.00603711	0.709266
cg21947298	-0.00214433	0.00537516	0.690716	-0.000945086	0.00291883	0.746712	0.00140732	0.00441127	0.75031
cg21947371	-0.00904911	0.00760367	0.23657	0.00352465	0.00412895	0.395157	0.00556426	0.00624015	0.374507
cg21947389	-0.010582	0.0138853	0.447629	0.00377648	0.00753999	0.617471	0.0151077	0.0113953	0.187657
cg21947394	0.016324	0.0350018	0.64187	0.0355477	0.0190067	0.0641049	-0.0182765	0.0287252	0.525932
cg21947426	0.0137483	0.014497	0.345028	-0.00258023	0.00787217	0.743711	-0.0123886	0.0118973	0.300025
cg21947444	-0.0216437	0.00843094	0.0115959	0.00281844	0.00457818	0.539414	0.0179385	0.00691907	0.0108188
cg21947482	0.00483755	0.00641482	0.452388	0.00286906	0.00348338	0.411926	-0.00620742	0.00526449	0.240899
cg21947485	-0.0234091	0.0107593	0.0317169	0.0101293	0.00584253	0.0857692	0.0154841	0.00882992	0.082286
cg21947488	-0.00649284	0.00399306	0.106805	0.000724461	0.00216832	0.738931	0.00259907	0.00327701	0.429414
cg21947496	-0.0054208	0.0030811	0.0812951	0.00108108	0.0016731	0.519524	0.00435432	0.00252859	0.0878735
cg21947565	0.00933096	0.00823718	0.259767	0.00129392	0.00447296	0.772914	-0.00205965	0.00676006	0.761187
cg21947590	-0.0275245	0.029451	0.352048	0.0124532	0.0159925	0.437833	0.0294343	0.0241697	0.225899
cg21947597	0.0100514	0.0102284	0.327914	0.00300699	0.00555426	0.589337	-0.00681626	0.00839425	0.418537
cg21947645	-0.0133013	0.0156144	0.396143	-0.00752408	0.00847895	0.376808	0.00924398	0.0128144	0.472209
cg21947695	-0.00449327	0.00995357	0.652574	0.00204972	0.005405	0.705251	0.00941681	0.00816866	0.251493
cg21947724	0.00545951	0.0103559	0.599125	0.00627666	0.00562348	0.266789	-0.00777906	0.00849886	0.362033
cg21947762	0.00347495	0.00700428	0.620801	-0.000418649	0.00380347	0.912554	-0.0078657	0.00574825	0.173986
cg21947782	-0.00777256	0.0128705	0.54715	0.0134359	0.00698895	0.057135	-0.00278632	0.0105625	0.792433
cg21947858	0.00300084	0.00277434	0.281778	0.000143762	0.00150652	0.92415	-0.0024579	0.00227684	0.282716
cg21947876	-0.00921065	0.0152045	0.545905	-0.000101295	0.00825634	0.990233	0.00624969	0.0124779	0.617471
cg21947916	0.00345218	0.015343	0.822396	-0.00351561	0.00833156	0.673876	0.00275361	0.0125916	0.8273
cg21947926	-0.00142212	0.00223004	0.524988	0.000384019	0.00121096	0.751754	0.00173916	0.00183014	0.344048
cg21947961	0.00658387	0.0200022	0.742663	0.00807391	0.0108616	0.458859	0.00193022	0.0164154	0.90661
cg21948027	0.0138827	0.00895162	0.123808	0.00195033	0.00486092	0.689031	-0.0144512	0.00734639	0.0516871
cg21948030	-0.00543066	0.00845767	0.522145	0.00111841	0.00459269	0.808057	0.00370347	0.00694101	0.59472
cg21948071	0.00574351	0.00491518	0.245122	-0.00282466	0.00266905	0.292235	-0.00432123	0.00403377	0.286396
cg21948169	0.00356102	0.00840888	0.672769	-0.00489686	0.0045662	0.285881	-0.00655076	0.00690097	0.344573
cg21948170	-0.0423183	0.0252433	0.0964969	0.0134643	0.0137077	0.328135	0.0258558	0.0207166	0.214655
cg21948194	-0.0210309	0.0110721	0.0601249	0.00684627	0.00601238	0.257304	0.0197919	0.00908661	0.0315307
cg21948301	0.00109901	0.0119505	0.926894	0.000350837	0.00648938	0.956983	0.00987249	0.00980751	0.316324
cg21948303	0.0350986	0.017583	0.0483863	-0.0209981	0.00954793	0.0299542	-0.0207902	0.0144299	0.15249
cg21948389	0.00408551	0.0141324	0.773057	0.00709629	0.00767417	0.357147	-0.00155388	0.0115981	0.893666
cg21948545	-0.0229524	0.0099278	0.0226436	0.0113566	0.00539101	0.0374269	0.0162519	0.00814751	0.0485474
cg21948564	-0.00178363	0.0161469	0.912244	-0.0125689	0.0087681	0.154556	0.00843993	0.0132514	0.525507
cg21948591	0.00174254	0.00209682	0.407751	-0.00104386	0.00113862	0.361262	-0.0013147	0.00172081	0.446502
cg21948601	0.00145124	0.013774	0.916281	0.00334853	0.00747957	0.655258	-0.00705466	0.011304	0.533864
cg21948605	-0.00277531	0.00278224	0.320706	0.00120804	0.00151081	0.425668	0.000295913	0.00228332	0.897121
cg21948636	0.0134916	0.0124352	0.280315	-0.0130345	0.0067526	0.0561457	-0.0107722	0.0102053	0.293488
cg21948655	0.00139329	0.00749741	0.852915	0.00148319	0.00407125	0.716328	0.00150315	0.00615295	0.807456
cg21948665	0.0316905	0.0117926	0.00832133	-0.00296868	0.00640362	0.643854	-0.0175854	0.00967789	0.0719289
cg21948674	-0.00781337	0.00733717	0.289252	0.00263218	0.00398424	0.510219	0.0038518	0.00602144	0.52371
cg21948676	0.00804728	0.00700701	0.25327	0.000685247	0.00380495	0.857411	-0.00354084	0.00575049	0.539335
cg21948703	0.00145032	0.0217019	0.946839	-0.00566512	0.0117846	0.631669	0.00971858	0.0178103	0.586396
cg21948716	9.49744e-06	0.00646964	0.998831	0.00435575	0.00351315	0.217672	-0.00354528	0.00530948	0.505707
cg21948749	-0.00494183	0.00838733	0.556934	-0.000662025	0.0045545	0.884696	0.0065462	0.00688329	0.343675
cg21948783	0.0078099	0.0087643	0.374819	-0.00194808	0.0047592	0.683094	-0.00266045	0.00719266	0.71218
cg21948796	-0.000642943	0.0127966	0.96002	0.00492111	0.00694881	0.480322	0.00287527	0.0105018	0.784762
cg21948803	0.0190707	0.0194684	0.329446	-0.00640234	0.0105717	0.546021	-0.00315675	0.0159772	0.84374
cg21948805	0.00387256	0.00394308	0.328199	-0.00265579	0.00214118	0.217489	-0.00122002	0.003236	0.706889
cg21948812	0.00285828	0.00963401	0.767266	-0.00582472	0.00523147	0.267963	0.00215769	0.0079064	0.785439
cg21948827	-0.0135416	0.0144108	0.349438	0.00145605	0.00782535	0.852734	0.00622051	0.0118266	0.599963
cg21948861	-0.00565469	0.0116208	0.627508	-0.00381104	0.00631031	0.547128	-0.00286246	0.00953688	0.764632
cg21948906	0.00109222	0.00254876	0.669103	-0.000223939	0.00138403	0.871759	-0.000353469	0.00209171	0.866118
cg21948909	0.0194428	0.0161688	0.231756	-0.00164987	0.00877998	0.851291	-0.034293	0.0132693	0.011065
cg21948967	0.0137237	0.00972238	0.160901	0.000368311	0.00527946	0.944509	-0.0127222	0.00797893	0.1137
cg21949097	-0.00772208	0.00963154	0.424427	0.00543386	0.00523013	0.301105	0.00542968	0.00790437	0.493578
cg21949157	-0.00480646	0.00348738	0.170925	0.0016703	0.00189372	0.37969	0.0031027	0.00286201	0.280693
cg21949194	0.0142988	0.0132107	0.281456	-0.000303989	0.00717369	0.966276	-0.0181691	0.0108417	0.0966082
cg21949259	0.00358103	0.00892272	0.688949	0.00296944	0.00484523	0.541235	-0.00400922	0.00732267	0.585139
cg21949274	-0.00295415	0.00215014	0.172255	0.00121976	0.00116757	0.298454	0.00231242	0.00176457	0.192766
cg21949305	0.00882903	0.0154473	0.568789	0.00530338	0.00838823	0.528542	-0.00536123	0.0126773	0.673193
cg21949333	0.0049347	0.00520298	0.344986	-0.00427972	0.00282533	0.132699	-0.00284578	0.00426996	0.50651
cg21949355	0.00241049	0.0125759	0.84835	-0.00319927	0.00682897	0.640364	-0.000792651	0.0103207	0.938921
cg21949397	-0.0040258	0.0137207	0.769761	0.00300807	0.00745062	0.687192	0.000652863	0.0112602	0.95387
cg21949414	0.014273	0.00832268	0.0891701	-0.00464999	0.00451939	0.305785	-0.0131211	0.00683023	0.0573162
cg21949512	-0.000783621	0.00367685	0.831625	-0.000344934	0.00199661	0.863157	0.00283059	0.0030175	0.35027
cg21949532	0.00482202	0.00633871	0.448448	-0.00275721	0.00344205	0.424837	-0.00691991	0.00520203	0.186193
cg21949625	-0.00515183	0.00306342	0.0954593	0.00218532	0.0016635	0.191685	0.00366122	0.00251408	0.148162
cg21949680	-0.00846806	0.0148142	0.568747	0.0116614	0.00804441	0.150008	-0.00188609	0.0121576	0.876998
cg21949697	-0.00312962	0.00281746	0.26908	0.00117697	0.00152994	0.443369	0.00194975	0.00231223	0.400927
cg21949712	-0.0255087	0.0133105	0.057905	0.00888169	0.00722787	0.221765	0.0168066	0.0109236	0.126785
cg21949747	0.00698824	0.00490641	0.157188	-0.0018657	0.00266428	0.485241	-0.00736681	0.00402658	0.0700261
cg21949781	0.00100439	0.00336825	0.766118	-0.0020312	0.00182903	0.26919	-0.000579252	0.00276424	0.834405
cg21949821	0.0264704	0.0168777	0.119667	-0.0226216	0.00916493	0.0151158	-0.00300108	0.0138511	0.828869
cg21949830	0.00468794	0.0120082	0.697	0.00108415	0.0065207	0.868255	-0.00136608	0.00985485	0.890004
cg21949858	0.0682448	0.0476354	0.154794	-0.0432896	0.025867	0.0970619	-0.0597802	0.0390933	0.129093
cg21949866	0.0305209	0.0142957	0.0349833	0.00486611	0.00776288	0.53206	-0.0297402	0.0117322	0.0126529
cg21949913	-0.00735949	0.0193461	0.704374	-0.0175599	0.0105054	0.0974622	0.0115875	0.0158769	0.467043
cg21949933	-0.00630804	0.0141369	0.656323	-0.00349949	0.00767666	0.649389	0.00241548	0.0116019	0.83546
cg21949997	-0.000222107	0.0138247	0.987211	-0.00711713	0.00750711	0.345181	0.00386376	0.0113456	0.734091
cg21950037	-0.0119883	0.0181815	0.511036	-0.00213934	0.00987292	0.828853	0.0100231	0.0149211	0.503159
cg21950072	-0.00696878	0.00490201	0.157966	0.00481265	0.00266189	0.0733419	0.00190512	0.00402296	0.636751
cg21950105	-0.01168	0.00713379	0.10443	0.00213846	0.0038738	0.582046	0.00650765	0.00585454	0.268752
cg21950107	0.0329128	0.0310871	0.292044	-0.00978067	0.016881	0.56351	-0.0335987	0.0255125	0.190591
cg21950155	-0.0147324	0.0210005	0.484457	-0.00815349	0.0114037	0.476133	0.0282312	0.0172346	0.104268
cg21950166	0.00452439	0.00738323	0.541279	-0.000390951	0.00400925	0.922497	0.00150677	0.00605925	0.804078
cg21950173	-0.0154716	0.0206302	0.454886	0.013105	0.0112026	0.244605	0.0149584	0.0169307	0.378891
cg21950182	-0.00783719	0.0103922	0.452376	-0.00374487	0.00564319	0.508329	0.0121913	0.00852865	0.155709
cg21950196	0.00129987	0.0109085	0.905366	-0.00593687	0.00592357	0.318424	0.000444388	0.00895239	0.9605
cg21950208	0.0268285	0.0197057	0.17615	-0.0156812	0.0107006	0.145651	-0.000745487	0.016172	0.963316
cg21950277	0.00725547	0.0181644	0.690349	-0.00929729	0.00986367	0.347962	0.0072808	0.0149071	0.626231
cg21950287	0.000363478	0.00954731	0.9697	-0.00431298	0.00518439	0.407259	-0.00298135	0.00783525	0.704305
cg21950330	0.0278367	0.0143466	0.054902	-0.015924	0.00779048	0.0433389	-0.019363	0.0117739	0.102913
cg21950367	-0.00570135	0.00918614	0.536115	-0.000377176	0.00498827	0.939865	0.0123784	0.00753885	0.103456
cg21950459	-0.00121735	0.00486844	0.803016	-0.00122146	0.00264367	0.64497	0.000777308	0.00399542	0.846104
cg21950492	-0.0904389	0.099279	0.36431	0.066486	0.0539106	0.220106	0.0129455	0.081476	0.874049
cg21950493	0.000117269	0.00319456	0.970784	0.00040144	0.00173472	0.817422	-0.000897637	0.0026217	0.732713
cg21950518	-0.00605492	0.00619127	0.330231	0.000853987	0.00336199	0.79996	0.00622303	0.00508103	0.223283
cg21950534	-0.00198569	0.0109133	0.855955	-0.00357977	0.00592614	0.547044	0.00722831	0.00895627	0.421369
cg21950561	0.00157034	0.00211554	0.459494	-3.00915e-05	0.00114878	0.97915	0.000593498	0.00173617	0.733122
cg21950605	-0.000107797	0.0181716	0.995278	0.00926913	0.00986754	0.349606	0.01002	0.014913	0.503058
cg21950609	-0.0100704	0.0175329	0.566891	0.00350593	0.00952075	0.713402	-0.000108747	0.0143889	0.993984
cg21950699	-0.0456594	0.0173475	0.00970677	0.00628295	0.00942007	0.506185	0.0374338	0.0142367	0.00977827
cg21950720	0.00486026	0.0141944	0.732698	-0.00141982	0.00770786	0.854192	-0.00249691	0.011649	0.830675
cg21950780	0.00868161	0.0130671	0.507833	-0.00144475	0.00709571	0.839035	-0.00979896	0.0107239	0.362845
cg21950807	-0.0146501	0.00930206	0.118144	-0.00428081	0.00505121	0.398567	0.0146606	0.00763398	0.0573919
cg21950940	0.0282648	0.0144159	0.0524462	-0.000426989	0.00782813	0.956599	-0.0193091	0.0118308	0.105516
cg21951070	0.00339657	0.00736693	0.645669	-0.00158333	0.0040004	0.693025	-0.00190318	0.00604586	0.753518
cg21951113	-0.0120821	0.00857082	0.161455	0.00307699	0.00465414	0.509911	0.00587468	0.00703387	0.405417
cg21951190	-0.00599438	0.00703841	0.396249	0.00387087	0.00382201	0.313385	0.00214767	0.00577626	0.71075
cg21951202	-0.0269157	0.0268343	0.318046	-0.000479535	0.0145716	0.973807	0.0206494	0.0220223	0.350474
cg21951216	-0.000217095	0.00208277	0.917174	0.00137665	0.00113099	0.226129	0.00020532	0.00170928	0.904607
cg21951301	-0.00396828	0.00542598	0.466121	-0.000519995	0.00294642	0.860238	0.00385671	0.00445297	0.388322
cg21951330	-0.00119779	0.00262652	0.649261	-0.000486227	0.00142625	0.73382	0.000956581	0.00215552	0.658072
cg21951391	-0.00907056	0.0137462	0.510723	0.0035466	0.00746447	0.635635	0.00191959	0.0112812	0.865198
cg21951425	-3.62173e-06	0.0031248	0.999077	-0.00167564	0.00169683	0.325559	0.00154718	0.00256445	0.54754
cg21951438	0.0114782	0.0110518	0.301278	0.00165644	0.00600136	0.783057	-0.0062311	0.00906996	0.493526
cg21951457	-0.00130801	0.00321416	0.684833	-4.96372e-05	0.00174536	0.977363	0.000536165	0.00263779	0.839305
cg21951459	-0.00035035	0.0103513	0.973061	0.00628433	0.00562099	0.265998	0.00502049	0.00849509	0.555742
cg21951465	0.000556165	0.0127099	0.965176	-0.003218	0.00690173	0.641951	0.00677874	0.0104307	0.517122
cg21951478	-0.000453453	0.00377887	0.904704	0.000755853	0.00205201	0.713322	-0.00115404	0.00310123	0.710516
cg21951492	0.0292775	0.0117189	0.0139578	-0.0118289	0.00636363	0.0657244	-0.0222805	0.00961746	0.0223736
cg21951526	-0.00718206	0.00829958	0.388729	0.003644	0.00450685	0.42052	0.00619084	0.00681127	0.365384
cg21951543	0.00901806	0.0118244	0.447294	0.00490653	0.00642087	0.446412	-0.00411408	0.00970397	0.672424
cg21951594	0.00440508	0.00331465	0.186607	-0.00215154	0.00179992	0.234521	-0.00264385	0.00272026	0.333227
cg21951612	-0.0135279	0.00886127	0.129724	0.00413558	0.00481186	0.391958	0.0105092	0.00727224	0.151269
cg21951648	-0.000980263	0.016883	0.953804	0.00521106	0.0091678	0.570916	-0.0114611	0.0138554	0.409918
cg21951679	-0.0100736	0.00978382	0.305446	-0.00115076	0.00531282	0.828921	0.00278311	0.00802935	0.729541
cg21951729	0.0210888	0.0302708	0.487478	-0.0234318	0.0164377	0.156846	-0.00195703	0.0248425	0.937353
cg21951797	-0.00445312	0.0135454	0.742966	-0.00212156	0.00735544	0.773557	0.00608982	0.0111164	0.584923
cg21951848	-0.00534348	0.00947161	0.573796	-0.00117411	0.00514328	0.819852	0.000492068	0.00777313	0.94964
cg21951877	-0.00792031	0.0128273	0.538209	-0.00144004	0.00696549	0.836596	-0.0003931	0.0105271	0.97028
cg21951975	-0.0408001	0.0195432	0.0391353	0.0282559	0.0106124	0.0089184	0.0262649	0.0160386	0.104363
cg21952005	-0.00378283	0.00665038	0.570641	0.00227215	0.00361129	0.530536	0.00412411	0.00545781	0.451483
cg21952012	-0.00977419	0.00816235	0.233696	0.0115927	0.00443233	0.0101604	0.00589243	0.00669865	0.38097
cg21952052	-0.0477858	0.0237802	0.0469349	0.0200817	0.0129132	0.122787	0.0382364	0.0195159	0.0526146
cg21952077	0.0212655	0.0154737	0.172143	0.000737079	0.00840254	0.930258	-0.0160436	0.0126989	0.209121
cg21952115	0.0206165	0.016187	0.205475	0.00409935	0.0087899	0.641873	-0.0175081	0.0132843	0.190257
cg21952119	0.011095	0.0145994	0.448906	0.00533521	0.0079278	0.502375	-0.0156921	0.0119814	0.193026
cg21952123	0.00648622	0.00632089	0.30707	0.00183345	0.00343238	0.594306	-0.00352546	0.00518741	0.498173
cg21952149	-0.00264866	0.00931638	0.776714	0.00036973	0.00505899	0.941872	-0.00271588	0.00764573	0.723109
cg21952154	0.0193536	0.00748536	0.0110304	-0.00775342	0.00406471	0.0590639	-0.0175248	0.00614306	0.00517867
cg21952155	0.0169556	0.0167489	0.313597	-0.0243895	0.00909499	0.00845495	-0.0104876	0.0137454	0.447101
cg21952207	5.56932e-05	0.00738468	0.993996	-0.00834604	0.00401004	0.0397287	0.00145785	0.00606044	0.810351
cg21952241	-0.00347765	0.00765282	0.650417	-0.000937893	0.00415564	0.82186	0.0068112	0.00628049	0.280513
cg21952266	0.00634465	0.00838356	0.45079	-0.000719308	0.00455245	0.874743	0.00132219	0.00688019	0.84796
cg21952313	-0.00263634	0.00453167	0.561919	0.00277392	0.00246079	0.262091	0.00106227	0.00371903	0.775697
cg21952349	0.00220899	0.0104886	0.833583	0.00416136	0.00569554	0.466555	0.00336987	0.00860776	0.696191
cg21952393	-0.00726961	0.025573	0.776738	0.02525	0.0138867	0.0717406	0.00922117	0.0209871	0.661254
cg21952448	0.00117124	0.0104768	0.911191	0.00293992	0.00568913	0.60636	-0.0112363	0.00859807	0.193993
cg21952484	-0.000616713	0.00266273	0.817272	-0.000685318	0.00144592	0.636462	-0.000228579	0.00218524	0.916883
cg21952528	-0.00226129	0.00661623	0.73317	0.000882535	0.00359275	0.806416	0.0069079	0.00542979	0.205977
cg21952614	-0.00423948	0.00738316	0.566999	0.00458715	0.00400921	0.255043	0.00143143	0.00605918	0.813685
cg21952646	0.000304696	0.00724163	0.966515	0.00214894	0.00393236	0.585845	0.00217755	0.00594303	0.714768
cg21952685	-0.00681031	0.00262445	0.01075	0.00156695	0.00142513	0.273945	0.00389794	0.00215383	0.0730618
cg21952686	0.00367047	0.00632564	0.562931	-0.000741683	0.00343496	0.829448	-0.00223477	0.00519131	0.667686
cg21952723	-0.00295839	0.00405707	0.467433	-0.00120292	0.00220307	0.586159	0.00369971	0.00332954	0.268915
cg21952728	0.022501	0.00787979	0.00513702	-0.00579885	0.00427889	0.178123	-0.0145428	0.00646676	0.0265133
cg21952793	0.0139016	0.0114649	0.227906	-0.00806674	0.0062257	0.197786	-0.00726293	0.00940901	0.441822
cg21952799	-0.0429834	0.0378848	0.259017	0.0178282	0.0205722	0.388039	0.0315846	0.0310911	0.311919
cg21952813	0.00448822	0.00932776	0.631353	0.00594912	0.00506517	0.242725	0.00371127	0.00765508	0.628774
cg21952901	0.00198726	0.00262568	0.450754	0.00102694	0.0014258	0.472896	-0.00301126	0.00215483	0.165092
cg21952940	-0.0189016	0.0131387	0.153098	0.0133574	0.00713461	0.0638346	0.0145455	0.0107827	0.180117
cg21953025	-0.00718177	0.00317655	0.0257347	0.00313237	0.00172493	0.072104	0.00207048	0.00260692	0.428775
cg21953058	0.0183353	0.0127155	0.152152	-0.00813579	0.00690477	0.241225	-0.0119911	0.0104353	0.253012
cg21953146	0.00223959	0.00901031	0.804166	-0.00511601	0.00489279	0.298028	-0.00444891	0.00739455	0.548647
cg21953169	0.0115239	0.00775348	0.140065	0.00300894	0.0042103	0.476332	-0.00955744	0.0063631	0.13596
cg21953176	-0.0158734	0.00938624	0.0936432	0.00400996	0.00509692	0.433125	0.0141372	0.00770307	0.0691675
cg21953251	0.00434361	0.00786005	0.581646	0.00110073	0.00426817	0.796972	-0.00477998	0.00645055	0.460262
cg21953299	-0.00175304	0.00694983	0.801325	-0.00620461	0.0037739	0.103014	0.00601083	0.00570356	0.29425
cg21953307	0.0196541	0.0142419	0.17038	-0.00791281	0.00773365	0.308474	-0.0181833	0.011688	0.122647
cg21953332	-0.00224497	0.00546469	0.682008	0.00198352	0.00296744	0.505261	-0.00329308	0.00448474	0.464337
cg21953346	0.00491816	0.00413289	0.236607	0.00204405	0.00224425	0.364394	-0.000447101	0.00339177	0.895368
cg21953355	0.00499647	0.00821039	0.544074	-0.00517072	0.00445841	0.248655	-0.00711469	0.00673808	0.293331
cg21953428	0.00403605	0.0155973	0.796299	0.00729228	0.00846966	0.391117	-0.00630779	0.0128003	0.623148
cg21953508	-0.00110348	0.00338825	0.745287	0.000825194	0.00183989	0.654673	-0.000486917	0.00278066	0.861316
cg21953702	-0.00976901	0.0101197	0.33649	-0.00388288	0.00549522	0.481314	0.00558955	0.00830501	0.502337
cg21953717	-0.00768936	0.00711557	0.282222	0.00354968	0.00386391	0.360275	0.00755619	0.00583958	0.198389
cg21953769	-0.00415446	0.0105572	0.694697	0.00192946	0.00573276	0.737084	0.00611368	0.00866401	0.481903
cg21953861	0.0103729	0.00917738	0.26082	-0.00910958	0.00498351	0.070268	-0.00312577	0.00753166	0.678938
cg21953876	0.00234031	0.00637622	0.714297	-0.00670777	0.00346242	0.0552725	-0.00392689	0.00523282	0.454595
cg21953884	0.00153052	0.0103685	0.882919	0.0015455	0.00563032	0.784219	0.00887891	0.00850919	0.299028
cg21953885	0.00737778	0.00926537	0.427588	-0.0025694	0.00503129	0.610596	-0.00223136	0.00760387	0.76973
cg21953891	-0.0209588	0.018145	0.250563	0.00890831	0.00985313	0.367913	0.0125178	0.0148912	0.402386
cg21953905	-0.00587254	0.0068323	0.39192	-3.03032e-05	0.00371008	0.993498	0.00893719	0.00560711	0.113827
cg21954085	0.00722705	0.0204582	0.72457	-0.00520793	0.0111092	0.640146	0.00789436	0.0167896	0.639148
cg21954109	-0.000477562	0.00609446	0.937684	-0.000301132	0.00330942	0.927664	5.26599e-05	0.00500158	0.991619
cg21954138	-0.0192623	0.0222598	0.388735	0.00337795	0.0120875	0.780419	0.00446089	0.0182681	0.807538
cg21954156	0.0101536	0.00580765	0.0831986	-6.40433e-06	0.00315367	0.998383	-0.0123616	0.0047662	0.0107895
cg21954173	0.000190387	0.00148635	0.898311	-0.0006412	0.00080712	0.428656	-0.00029278	0.00121981	0.810762
cg21954192	-0.0683327	0.0414229	0.10187	0.0649795	0.0224935	0.00465822	0.055615	0.0339948	0.104701
cg21954196	-0.0183207	0.0136809	0.183285	0.0108788	0.00742903	0.145949	0.00735489	0.0112276	0.513789
cg21954263	-0.000963124	0.00229396	0.675412	0.000666324	0.00124567	0.59379	0.00183754	0.0018826	0.331174
cg21954277	0.029297	0.0252795	0.248998	-0.00868335	0.0137273	0.528334	-0.0153126	0.0207463	0.462032
cg21954346	-0.00479718	0.00236448	0.0448888	0.000305265	0.00128396	0.812516	0.00300145	0.00194048	0.124793
cg21954370	-0.00830658	0.00798619	0.300566	0.0020547	0.00433667	0.636584	0.00206787	0.00655408	0.752974
cg21954373	0.00994879	0.0134876	0.462313	0.000779895	0.00732405	0.915392	-0.00736722	0.011069	0.507076
cg21954381	-0.0146368	0.0516156	0.777271	-0.00255927	0.0280284	0.927412	0.0580605	0.0423597	0.173274
cg21954384	-0.0081512	0.00683865	0.235853	0.00475993	0.00371353	0.202615	0.00305837	0.00561232	0.586899
cg21954413	-0.00202936	0.0116884	0.862482	-0.00179852	0.00634704	0.777431	0.00370707	0.00959239	0.699903
cg21954459	-0.0176514	0.0128815	0.173388	0.00653313	0.00699495	0.352361	0.0141566	0.0105716	0.183294
cg21954465	0.0288351	0.0149652	0.0565839	-0.0118474	0.00812643	0.147723	-0.0284012	0.0122816	0.022611
cg21954508	-0.00810822	0.00432845	0.0636898	0.00388116	0.00235044	0.10154	0.00494859	0.00355226	0.166403
cg21954510	-0.000385434	0.00875853	0.964979	0.000905702	0.00475607	0.849323	-0.00839235	0.00718792	0.245508
cg21954521	0.00226881	0.00664225	0.733324	-0.0020167	0.00360688	0.577212	0.00184244	0.00545114	0.736014
cg21954542	0.00563752	0.00895629	0.53036	1.96225e-05	0.00486345	0.996788	-0.000871324	0.00735022	0.905853
cg21954549	0.00364375	0.00968964	0.707607	0.00274807	0.00526168	0.602525	-0.00583355	0.00795206	0.464759
cg21954569	-0.0332276	0.0272293	0.224965	0.021766	0.0147861	0.14386	0.0171657	0.0223464	0.444037
cg21954572	-0.0181418	0.0153328	0.239281	0.0112762	0.00832605	0.178406	0.0154173	0.0125833	0.223109
cg21954650	-0.00384088	0.0175226	0.826904	-0.000644348	0.00951512	0.946133	-0.00852982	0.0143804	0.554293
cg21954684	-0.00327646	0.0234531	0.889151	0.00463411	0.0127355	0.716652	-0.0106265	0.0192474	0.582002
cg21954720	-0.0060394	0.00830563	0.468682	0.00496264	0.00451013	0.27359	0.00529521	0.00681624	0.438913
cg21954752	-0.006837	0.00783239	0.384611	0.00268158	0.00425315	0.529679	0.00802469	0.00642786	0.214526
cg21954799	-0.00644946	0.00659591	0.33032	0.002224	0.00358172	0.53593	0.00850041	0.00541311	0.119208
cg21954824	0.0167357	0.0122244	0.173776	-0.00155699	0.00663813	0.814992	-0.0134914	0.0100323	0.181456
cg21954890	0.0038452	0.0115744	0.740359	0.00102256	0.00628516	0.871058	-0.00849772	0.00949886	0.372952
cg21954932	0.00880458	0.00820248	0.285439	-0.00412426	0.00445412	0.356503	-0.0041937	0.00673158	0.534581
cg21954957	-0.0116443	0.00752995	0.124881	-0.00155205	0.00408892	0.704993	0.0101585	0.00617965	0.10306
cg21955005	-0.000316463	0.00353425	0.928814	0.000962789	0.00191917	0.616903	0.00111596	0.00290048	0.701166
cg21955099	-0.00287677	0.00865506	0.740235	-0.00303389	0.00469988	0.519931	0.00501977	0.007103	0.481241
cg21955151	0.00570819	0.00427967	0.185027	-0.000719674	0.00232395	0.757392	-0.00629696	0.00351222	0.0757421
cg21955153	-0.00304831	0.0278689	0.9131	-0.000240914	0.0151334	0.987328	-0.0121662	0.0228714	0.595841
cg21955154	0.00468816	0.00905851	0.605817	-0.00685181	0.00491896	0.166447	0.00681589	0.0074341	0.361232
cg21955188	-0.00404968	0.0162606	0.803788	-0.014656	0.00882987	0.0997997	0.0119238	0.0133447	0.373528
cg21955402	-0.00656991	0.00250744	0.0100303	0.00201003	0.00136159	0.142739	0.00604264	0.0020578	0.00404367
cg21955446	-0.00655284	0.0130173	0.615694	0.00865608	0.00706867	0.223354	0.00627099	0.010683	0.558402
cg21955497	0.0113446	0.0128855	0.380554	-0.00290426	0.0069971	0.678902	0.00191919	0.0105748	0.85632
cg21955534	0.0129656	0.0118587	0.276636	-0.00189951	0.00643955	0.768568	-0.000234817	0.00973219	0.980794
cg21955549	0.0120428	0.020284	0.553925	0.00674202	0.0110147	0.541738	-0.0207027	0.0166466	0.21627
cg21955622	-0.000274489	0.00282162	0.922681	0.000413006	0.0015322	0.788011	0.00082025	0.00231564	0.723851
cg21955686	0.0023397	0.00752969	0.756594	-0.00274089	0.00408878	0.504043	0.000677741	0.00617944	0.912866
cg21955796	0.0169265	0.0115799	0.14667	-0.00181107	0.00628813	0.773878	-0.0107699	0.00950335	0.259563
cg21955801	-0.00484563	0.00875962	0.581264	0.00621481	0.00475666	0.194091	0.00535309	0.00718881	0.458076
cg21955822	-0.00228648	0.0137481	0.868216	0.00140473	0.00746549	0.851096	0.0101305	0.0112827	0.371213
cg21955852	-0.0260619	0.00993759	0.00996429	0.00220377	0.00539632	0.683786	0.0167145	0.00815554	0.0427951
cg21955864	0.0137011	0.00796031	0.0880302	0.0069085	0.00432261	0.112862	-0.0158716	0.00653284	0.0167379
cg21955916	0.00501368	0.00451171	0.268879	-0.00399916	0.00244995	0.105467	-0.000751577	0.00370265	0.839523
cg21956099	-0.00337187	0.00782174	0.667247	0.000708384	0.00424737	0.867848	0.00521394	0.00641912	0.418402
cg21956150	0.010374	0.00954514	0.279486	0.00199789	0.00518321	0.700645	-0.00547556	0.00783347	0.48603
cg21956258	-0.00266694	0.0088091	0.762654	0.00751993	0.00478352	0.118812	-0.00159364	0.00722942	0.825938
cg21956318	-0.0151061	0.0224294	0.502045	0.0240521	0.0121796	0.0507986	0.0165956	0.0184073	0.369249
cg21956337	0.00316409	0.00469634	0.501894	0.000102047	0.00255021	0.968154	-0.00496911	0.00385418	0.200006
cg21956384	-0.00392	0.013567	0.773175	0.0033273	0.00736718	0.652419	0.00532009	0.0111341	0.633729
cg21956400	-0.010681	0.00922212	0.249294	0.00654659	0.00500781	0.193845	0.00990164	0.00756838	0.193502
cg21956434	0.00498673	0.0106922	0.641859	0.00229643	0.00580608	0.693224	0.00403188	0.00877483	0.646795
cg21956461	0.0028811	0.00579627	0.620138	-0.000588909	0.0031475	0.851924	0.000779121	0.00475686	0.870198
cg21956484	0.00326903	0.0301311	0.913802	-0.0108746	0.0163618	0.507678	-0.01059	0.0247279	0.669297
cg21956507	0.00275723	0.011999	0.818683	0.000296015	0.00651569	0.963846	-0.00119435	0.00984727	0.903685
cg21956537	-0.00258943	0.00292598	0.378099	-0.000849964	0.00158887	0.593765	0.00170609	0.00240128	0.478903
cg21956614	-0.00230773	0.0138925	0.868373	0.0133217	0.00754391	0.0801894	-0.0120845	0.0114012	0.291497
cg21956725	0.000241976	0.00804446	0.976058	0.00951413	0.00436831	0.0315421	-0.00759935	0.0066019	0.252193
cg21956815	0.00411887	0.00912139	0.652474	-0.00180341	0.0049531	0.716485	0.00454904	0.00748571	0.544641
cg21956822	0.000910707	0.00919899	0.921318	-0.00277087	0.00499524	0.580225	-0.000994353	0.00754939	0.895452
cg21956842	-0.0425421	0.0173314	0.0156704	0.0286872	0.0094113	0.00288391	0.0274606	0.0142235	0.0560998
cg21956862	0.0120678	0.00860613	0.163661	-0.00890491	0.00467331	0.059328	-0.000825652	0.00706285	0.907152
cg21956898	0.0386339	0.0272477	0.159053	0.00625493	0.0147961	0.673309	-0.0258266	0.0223616	0.250612
cg21956919	-0.00515817	0.00988366	0.602797	-0.00050806	0.00536703	0.924755	0.00967676	0.00811128	0.235436
cg21956997	-0.00750182	0.0089566	0.404086	0.00257192	0.00486362	0.598004	0.00852252	0.00735047	0.248782
cg21957028	0.00261794	0.0110915	0.813847	-0.0015354	0.00602292	0.799256	-0.00356679	0.00910254	0.69593
cg21957058	0.00213172	0.0112121	0.84956	-0.00535685	0.0060884	0.380861	-0.0113831	0.00920149	0.218686
cg21957060	-0.00498968	0.01399	0.722028	0.00651535	0.00759684	0.392957	0.0015275	0.0114812	0.894402
cg21957156	-0.000211601	0.0040164	0.958079	0.000122536	0.00218099	0.955297	-0.00118307	0.00329616	0.72034
cg21957191	-0.00170287	0.0074193	0.818892	0.000670691	0.00402884	0.868091	-0.00467453	0.00608885	0.444298
cg21957296	-0.024827	0.0133714	0.0660258	0.00879032	0.00726095	0.228633	0.0122511	0.0109736	0.266675
cg21957306	-0.107843	0.059342	0.0718925	-0.00324065	0.032224	0.920078	0.0807609	0.0487006	0.100103
cg21957311	-0.0060494	0.00885775	0.496074	0.00503102	0.00480994	0.297871	0.00662071	0.00726934	0.364408
cg21957399	-0.0032953	0.00275063	0.233485	0.00170437	0.00149365	0.256315	0.00283764	0.00225738	0.211398
cg21957479	-0.0235092	0.0192497	0.224593	0.00721871	0.010453	0.49128	0.00837425	0.0157978	0.597118
cg21957546	-0.00426435	0.0022496	0.060637	-0.0012964	0.00122158	0.290902	0.00400247	0.00184619	0.0323169
cg21957602	-0.00265529	0.00729007	0.716383	-0.00184627	0.00395866	0.64186	0.00397523	0.00598279	0.507796
cg21957616	-0.00630118	0.00290111	0.0320036	0.00104289	0.00157536	0.509355	0.00524033	0.00238087	0.0298245
cg21957644	-0.00805433	0.00909526	0.37779	0.00304402	0.00493892	0.538947	0.00892318	0.00746427	0.234481
cg21957691	0.00323047	0.00719376	0.654267	0.00152156	0.00390636	0.697653	-0.00342224	0.00590375	0.563321
cg21957710	0.0030795	0.0098125	0.754242	0.00115503	0.00532839	0.82879	-0.0105039	0.00805289	0.194832
cg21957720	-0.00252761	0.00676578	0.70943	-0.000925261	0.00367396	0.801632	0.00140947	0.00555252	0.80009
cg21957813	-0.00245287	0.00826076	0.767079	-0.000680002	0.00448577	0.879787	-0.00131549	0.00677942	0.846501
cg21957905	-0.0130337	0.0212404	0.54073	0.00960653	0.011534	0.406712	0.0101275	0.0174315	0.562437
cg21957925	-0.00431391	0.0138994	0.756869	0.00980301	0.00754764	0.196723	-0.0174118	0.0114069	0.129773
cg21958026	-0.00316191	0.0134151	0.814105	0.00274648	0.00728467	0.706884	0.0116365	0.0110094	0.292847
cg21958069	-0.0055535	0.0125576	0.659183	0.0014337	0.00681905	0.833862	0.00516521	0.0103057	0.617233
cg21958074	0.0420304	0.0197943	0.0359657	-0.0169537	0.0107487	0.117603	-0.0263561	0.0162447	0.107572
cg21958120	-0.0272294	0.0116605	0.0213478	0.00337924	0.00633191	0.594637	0.0196395	0.00956952	0.0425149
cg21958157	-0.000815232	0.0165336	0.960764	0.023748	0.00897807	0.0093617	-0.00778997	0.0135687	0.567064
cg21958241	-0.000155615	0.00623273	0.980126	-0.00391719	0.0033845	0.24962	-0.000831897	0.00511505	0.871103
cg21958251	0.00198378	0.00452553	0.66199	0.00223487	0.00245746	0.365116	-0.00281032	0.00371399	0.450857
cg21958331	-0.0053931	0.00547673	0.326918	-0.00304464	0.00297398	0.308196	0.00785629	0.00449463	0.0832667
cg21958394	0.00890643	0.00696573	0.203727	-0.000632855	0.00378254	0.867433	-0.00656863	0.00571661	0.253031
cg21958444	-0.00115851	0.00321228	0.719053	0.00120749	0.00174434	0.49025	0.000872784	0.00263624	0.741221
cg21958457	-0.0111614	0.00929783	0.232551	-0.0036147	0.00504891	0.475547	0.00519179	0.00763051	0.497681
cg21958524	-0.0123141	0.00918291	0.18269	0.00951265	0.00498651	0.0590407	0.0108045	0.0075362	0.154501
cg21958561	-0.00216321	0.00925472	0.81562	-0.00378401	0.00502551	0.453082	0.00351569	0.00759513	0.644359
cg21958598	-0.00453275	0.00886052	0.60998	-0.000411231	0.00481145	0.932044	0.00682279	0.00727162	0.350158
cg21958642	0.000147346	0.00635344	0.98154	-0.00213879	0.00345005	0.536585	-0.000450434	0.00521412	0.931315
cg21958664	-0.0161147	0.0167237	0.337368	-0.000178511	0.00908132	0.984353	0.00656321	0.0137248	0.633455
cg21958676	-0.00863948	0.0114959	0.453939	0.00179484	0.0062425	0.774256	0.00902805	0.00943439	0.340701
cg21958743	-0.00465067	0.00957562	0.628161	0.000970108	0.00519976	0.852343	0.00618319	0.00785849	0.433081
cg21958798	0.00441303	0.00223409	0.0507374	-0.00227997	0.00121316	0.0628405	-0.00185714	0.00183347	0.313325
cg21958870	-0.00167505	0.00973175	0.863657	0.00137194	0.00528454	0.795647	0.0031904	0.00798661	0.690323
cg21958871	-0.00524304	0.0131148	0.690095	0.00661557	0.00712163	0.354954	0.00396603	0.010763	0.713219
cg21958897	-0.000609623	0.0108578	0.955327	0.00369492	0.005896	0.532166	-0.00640433	0.00891072	0.473836
cg21958986	0.0125765	0.01194	0.294508	-0.00222886	0.00648369	0.73168	-0.00921979	0.00979891	0.348818
cg21958992	0.00776519	0.012303	0.529243	-0.00868744	0.00668077	0.196194	-0.0121303	0.0100968	0.232173
cg21959036	0.000575625	0.00556728	0.917838	0.00188521	0.00302315	0.534187	-0.000673041	0.00456894	0.883159
cg21959053	0.0191654	0.0159696	0.232671	-0.0135293	0.00867181	0.121598	-0.0152602	0.0131058	0.24679
cg21959134	-0.0121562	0.00895675	0.177492	0.0041381	0.0048637	0.396721	0.00773923	0.00735059	0.294707
cg21959181	-0.00100313	0.00739164	0.892297	-0.00292582	0.00401381	0.467589	-0.000256959	0.00606614	0.966289
cg21959316	0.00658404	0.00252643	0.010427	-0.000570417	0.0013719	0.678377	-0.00589667	0.00207338	0.0053134
cg21959330	0.017205	0.0104536	0.10265	-0.00110323	0.00567651	0.84626	-0.0141088	0.00857901	0.102912
cg21959334	0.0130001	0.00935373	0.167387	-0.00576653	0.00507927	0.258715	-0.00594397	0.00767639	0.440403
cg21959382	-0.00237625	0.0075102	0.752296	-0.00140931	0.00407819	0.730324	0.000810313	0.00616344	0.895643
cg21959414	-0.0306733	0.0334943	0.361788	-0.000671436	0.0181881	0.970619	0.0327332	0.027488	0.236289
cg21959457	-0.00365446	0.0145244	0.801814	0.0100376	0.00788707	0.205822	-0.0042745	0.0119199	0.72058
cg21959490	-0.00751554	0.0106608	0.48232	0.000985194	0.00578905	0.865179	0.000556347	0.00874909	0.949413
cg21959508	-0.00464158	0.0113784	0.684119	-0.00450616	0.00617872	0.467367	0.00938794	0.009338	0.316936
cg21959553	-0.0220116	0.0183149	0.232008	0.0006481	0.0099454	0.94816	0.0131159	0.0150306	0.384777
cg21959594	-0.00245256	0.00626033	0.695992	0.00177491	0.00339949	0.602643	0.00298143	0.00513771	0.562897
cg21959598	-0.00984562	0.0157045	0.532003	0.00156132	0.00852785	0.855069	0.013216	0.0128883	0.30741
cg21959606	0.00438116	0.0115358	0.704833	-0.00731091	0.00626415	0.245693	-0.00847307	0.00946712	0.372741
cg21959618	-0.0084929	0.00462646	0.0691	0.00341158	0.00251227	0.177252	0.00419929	0.00379683	0.27114
cg21959619	-0.0110415	0.0133839	0.411164	0.00365786	0.00726772	0.615758	0.00958867	0.0109838	0.384575
cg21959634	0.00531893	0.013234	0.688527	-0.0109002	0.00718634	0.132189	-0.00398706	0.0108608	0.714247
cg21959682	-0.0396709	0.021872	0.072438	0.0188551	0.0118769	0.115262	0.0292466	0.0179498	0.106099
cg21959717	0.0011564	0.00931997	0.901481	0.00050338	0.00506094	0.920951	-0.00379016	0.00764868	0.621213
cg21959757	0.00463622	0.0107445	0.666953	-0.0071315	0.00583451	0.224208	-0.00380418	0.00881779	0.667007
cg21959781	-0.0156354	0.0171556	0.364083	-0.00303076	0.00931582	0.745546	0.00604177	0.0140792	0.668669
cg21959874	-0.000226466	0.00320874	0.943862	0.00110137	0.00174242	0.528638	-0.000296381	0.00263334	0.910593
cg21959887	-0.0177665	0.0109646	0.108019	0.0081881	0.00595398	0.171854	0.00468097	0.00899836	0.603968
cg21959890	-0.00699188	0.0194106	0.719382	-0.00692831	0.0105404	0.512353	0.0191577	0.0159298	0.231702
cg21959896	-0.00259357	0.00731422	0.723574	-0.00129438	0.00397177	0.745124	0.00266788	0.00600261	0.657588
cg21959907	-0.00063924	0.0110042	0.953782	-0.00468214	0.00597554	0.434987	-0.000177064	0.00903092	0.984393
cg21959912	0.0157708	0.0201489	0.435477	-0.000144739	0.0109413	0.989469	-0.0118089	0.0165357	0.476648
cg21960079	-0.0178445	0.00756866	0.0201567	0.0037803	0.00410994	0.359692	0.0139634	0.00621142	0.026569
cg21960082	0.00242219	0.00721953	0.737883	0.000834023	0.00392035	0.831922	-0.00330743	0.00592489	0.577825
cg21960110	-0.00197106	0.0076004	0.795861	0.00101101	0.00412718	0.806941	0.00554275	0.00623747	0.376146
cg21960123	0.0121035	0.01297	0.352766	-0.0175588	0.00704298	0.014153	-0.00650568	0.0106442	0.54233
cg21960184	-0.0488952	0.0147744	0.00126433	0.0160908	0.00802283	0.0473515	0.0260658	0.012125	0.0337655
cg21960191	0.0127119	0.0176496	0.472907	-0.00459961	0.0095841	0.632237	-0.0154847	0.0144846	0.287389
cg21960251	0.0128737	0.0200426	0.522006	-0.0102895	0.0108836	0.346518	0.00271361	0.0164485	0.869266
cg21960265	-0.00560066	0.00540794	0.302643	0.00256466	0.00293662	0.384382	0.000344879	0.00443817	0.938202
cg21960278	0.00229568	0.00210476	0.277785	4.97722e-05	0.00114293	0.965344	-0.0023792	0.00172733	0.171188
cg21960279	0.00747562	0.0193577	0.700106	-0.00218919	0.0105116	0.835408	-0.0036076	0.0158864	0.820777
cg21960303	-0.00663009	0.0219951	0.763652	-0.00114737	0.0119438	0.923644	-0.00108282	0.0180508	0.952274
cg21960364	0.0119564	0.0065033	0.0686849	-0.00714123	0.00353143	0.045583	-0.00913346	0.00533711	0.0898419
cg21960474	0.00639457	0.00735595	0.386573	-0.0049693	0.00399444	0.216123	-0.00322833	0.00603686	0.593888
cg21960512	-0.00626783	0.00809153	0.440229	-0.00246777	0.00439387	0.575504	0.0107252	0.00664053	0.109152
cg21960597	0.00156072	0.00696201	0.823035	-0.00356725	0.00378052	0.347448	0.00138867	0.00571356	0.808421
cg21960624	0.00207479	0.012487	0.868339	0.000173069	0.00678069	0.979683	-0.00651663	0.0102478	0.526158
cg21960680	-0.00869975	0.00441732	0.0514143	0.00356545	0.0023987	0.140032	0.00350626	0.00362519	0.335569
cg21960828	0.00068619	0.00846139	0.935513	-0.00316224	0.00459471	0.492754	-0.000435164	0.00694407	0.950145
cg21960840	-0.00724461	0.013624	0.595969	0.0006636	0.00739811	0.92869	0.00272474	0.0111809	0.80792
cg21960859	-0.000546129	0.00473818	0.908448	0.000185244	0.00257293	0.942735	-0.0016621	0.00388851	0.669896
cg21960877	0.0112131	0.00814503	0.171407	0.00336965	0.00442292	0.447774	-0.00909846	0.00668444	0.176251
cg21960922	-0.000468105	0.00247598	0.850395	0.00128618	0.00134451	0.340859	-0.00111058	0.00203198	0.585793
cg21960944	0.00717249	0.00810164	0.377918	-0.00640058	0.00439936	0.148548	-0.00335578	0.00664882	0.614767
cg21961077	-0.000226303	0.00308929	0.941737	0.00238563	0.00167755	0.15783	-0.000287561	0.00253531	0.909902
cg21961096	0.00871207	0.0203718	0.66974	0.0246085	0.0110623	0.0281546	-0.00665988	0.0167187	0.691145
cg21961149	-0.00779906	0.0180942	0.667293	0.00302217	0.00982552	0.75898	-0.000811537	0.0148495	0.956516
cg21961196	0.00429709	0.00851649	0.614876	-0.00287607	0.00462463	0.535294	0.000602088	0.00698929	0.931508
cg21961202	0.00387312	0.00482181	0.423562	0.000847855	0.00261834	0.746694	-0.00118791	0.00395715	0.764597
cg21961249	0.0146041	0.0153295	0.342841	-0.00919045	0.00832426	0.271978	-0.00397809	0.0125806	0.752443
cg21961270	-0.000156325	0.00297562	0.958197	-0.00141794	0.00161582	0.382109	6.36211e-05	0.00244202	0.979263
cg21961320	-0.0112444	0.0111541	0.31562	0.00190098	0.0060569	0.754227	0.0135376	0.00915389	0.142027
cg21961321	-0.0100025	0.0116573	0.392733	-0.00160572	0.00633017	0.80023	0.0136902	0.00956689	0.155265
cg21961336	0.00625462	0.00302501	0.0410206	0.00152189	0.00164265	0.356221	-0.0053957	0.00248256	0.0318912
cg21961472	0.0110451	0.00840559	0.191574	-0.000249191	0.00456441	0.956561	-0.00509225	0.00689827	0.46197
cg21961487	0.00388376	0.0065831	0.556428	-0.00240662	0.00357476	0.502216	-0.00446924	0.0054026	0.409893
cg21961499	0.00579401	0.0132602	0.663007	0.0101571	0.00720059	0.161186	-0.00911853	0.0108824	0.403894
cg21961512	-0.00281094	0.0129878	0.829054	-0.00146643	0.00705265	0.835671	-0.00220089	0.0106588	0.836793
cg21961513	0.0106545	0.00782894	0.176322	0.00293901	0.00425128	0.490819	-0.00686852	0.00642503	0.287398
cg21961527	0.00713391	0.0130836	0.586681	-0.00859428	0.00710466	0.228999	0.000295321	0.0107374	0.978108
cg21961548	0.0166475	0.0188738	0.379676	0.00147188	0.0102489	0.886068	-0.0226965	0.0154893	0.14569
cg21961583	0.00170843	0.00399073	0.669415	0.00164313	0.00216705	0.449932	-0.00245776	0.0032751	0.454593
cg21961694	-0.00181768	0.0085689	0.832402	-0.000590007	0.00465309	0.899331	-0.00192389	0.0070323	0.784922
cg21961707	-0.00126711	0.00233148	0.587901	-0.00176705	0.00126604	0.165609	0.000597296	0.00191339	0.755505
cg21961721	-0.00706327	0.00697537	0.313473	0.00248483	0.00378777	0.513185	0.00580812	0.00572452	0.312521
cg21961766	0.00486294	0.0129873	0.708799	0.00763296	0.00705237	0.281475	-0.0109377	0.0106584	0.307047
cg21961771	-0.00412006	0.0199872	0.837067	0.00411349	0.0108535	0.705417	-0.00401719	0.016403	0.806986
cg21961831	-0.00360314	0.00513004	0.483937	0.0020591	0.00278572	0.461383	0.00457881	0.0042101	0.279159
cg21961852	0.0103607	0.0157821	0.512883	-0.0153013	0.00857003	0.0769462	-0.00583187	0.012952	0.653404
cg21961876	0.00929067	0.0144702	0.522174	0.0020689	0.00785765	0.792814	-0.0115519	0.0118754	0.332806
cg21961899	-0.00820141	0.0060458	0.177703	0.00670249	0.003283	0.0435863	0.00529041	0.00496164	0.28864
cg21961901	0.014212	0.0152199	0.352464	0.00707268	0.00826472	0.393987	-0.0190573	0.0124906	0.129948
cg21961904	0.00755451	0.00617689	0.223932	-0.000829638	0.00335418	0.805103	-0.00816529	0.00506922	0.110099
cg21961946	0.000155297	0.00635947	0.980562	-0.00399036	0.00345333	0.250384	0.00327719	0.00521907	0.531354
cg21961970	-0.00967262	0.00822377	0.242063	0.00552712	0.00446568	0.218467	0.00541036	0.00674905	0.424486
cg21962013	-0.021411	0.016965	0.209593	0.00602427	0.00921235	0.514519	0.0174774	0.0139228	0.212027
cg21962014	-0.00799385	0.00898651	0.375655	0.0020118	0.00487986	0.680947	0.00832413	0.00737502	0.261483
cg21962069	-0.00649471	0.00361056	0.074791	0.00423683	0.00196061	0.0328658	0.0032328	0.0029631	0.277648
cg21962204	-0.055721	0.020868	0.00873076	0.00828239	0.0113317	0.466393	0.0110443	0.0171259	0.520342
cg21962306	0.00885147	0.0204126	0.665408	0.00319183	0.0110845	0.773923	-0.000361166	0.0167522	0.982839
cg21962316	0.0154689	0.00927454	0.0981833	-0.00346456	0.00503627	0.492951	-0.00915701	0.0076114	0.231534
cg21962324	0.00244317	0.00668734	0.715557	-0.00183413	0.00363137	0.614513	-0.00786245	0.00548814	0.154801
cg21962374	-0.00173948	0.00294428	0.555866	0.000635076	0.0015988	0.691975	0.00128958	0.0024163	0.594626
cg21962423	-0.00473396	0.00446861	0.291746	0.00310019	0.00242655	0.204076	-0.00165368	0.00366728	0.652929
cg21962426	0.00482266	0.0084174	0.567855	0.0047568	0.00457083	0.300303	-0.00755559	0.00690796	0.276454
cg21962450	0.0069108	0.0166453	0.678818	-0.00620359	0.00903874	0.493947	-0.00563628	0.0136604	0.680703
cg21962524	0.0153003	0.0116808	0.192967	-0.00511698	0.0063429	0.421566	-0.0181497	0.00958613	0.0609419
cg21962544	-0.00588856	0.0103247	0.569612	3.45205e-05	0.00560653	0.995098	0.000931832	0.00847324	0.912631
cg21962562	0.00252038	0.0100893	0.803203	-0.00305581	0.00547871	0.578141	-0.00457937	0.00828007	0.581345
cg21962600	-0.00134125	0.00965941	0.889819	-0.00144353	0.00524526	0.783675	0.00435148	0.00792725	0.584168
cg21962608	0.0160067	0.00653235	0.0158465	-0.0080749	0.0035472	0.0247568	-0.0131209	0.00536095	0.0159675
cg21962610	-0.000232166	0.00497977	0.962899	-0.00257537	0.00270412	0.342989	0.00174044	0.00408678	0.671035
cg21962611	0.00195745	0.0039836	0.62414	0.00155351	0.00216318	0.474182	-0.00294542	0.00326925	0.369585
cg21962650	0.0019249	0.0107924	0.85877	-0.0054397	0.00586047	0.355336	-0.00399738	0.00885703	0.652645
cg21962720	0.00925253	0.00699597	0.188728	-0.00391367	0.00379896	0.305178	-0.008518	0.00574143	0.140774
cg21962723	-0.0129835	0.00833858	0.122335	0.0039752	0.00452802	0.381906	0.00962517	0.00684328	0.16239
cg21962730	0.000152556	0.00211402	0.942603	0.000148252	0.00114796	0.89748	0.000218038	0.00173493	0.900218
cg21962765	-0.00118646	0.00674323	0.860658	0.00345988	0.00366171	0.346792	0.00340162	0.00553401	0.540038
cg21962791	-0.00232552	0.0066564	0.727483	-0.00363157	0.00361457	0.317244	0.00400443	0.00546275	0.465091
cg21962835	0.0307046	0.0114633	0.00852966	-0.00883821	0.00622484	0.158485	-0.0243954	0.0094077	0.0108033
cg21962865	0.00147035	0.0116918	0.900152	0.00488842	0.00634889	0.442971	-0.000956396	0.00959519	0.920784
cg21962901	0.0227606	0.0119304	0.0590269	-0.0039262	0.00647847	0.545738	-0.0224338	0.00979102	0.0238531
cg21962903	0.00826881	0.00760663	0.27939	-0.00247944	0.00413056	0.549562	-0.00410224	0.00624258	0.512465
cg21962918	0.00209588	0.00490493	0.669995	-0.000428907	0.00266348	0.872363	-0.00295736	0.00402536	0.464096
cg21962953	-3.51825e-05	0.00355706	0.992126	0.001108	0.00193156	0.567388	0.00175761	0.00291919	0.548356
cg21962962	-0.0034929	0.0125258	0.780878	0.000994978	0.00680176	0.883966	-0.000140919	0.0102796	0.989087
cg21963023	0.0119858	0.0188492	0.526177	-0.0125999	0.0102355	0.220948	-0.0016006	0.0154691	0.917778
cg21963042	0.00346216	0.00306511	0.261127	-0.000808224	0.00166442	0.628224	-0.000863835	0.00251546	0.731945
cg21963073	0.0179164	0.0184747	0.334284	0.00180101	0.0100322	0.857857	-0.0414145	0.0151618	0.0073457
cg21963110	0.00435106	0.00314443	0.16924	-0.00231286	0.00170749	0.178341	-0.00207071	0.00258056	0.424036
cg21963179	0.00802469	0.0176725	0.650668	-0.0121671	0.00959656	0.207524	-0.00224875	0.0145034	0.877066
cg21963218	-0.0105526	0.0149241	0.481012	-0.00177593	0.00810412	0.826948	0.00957584	0.0122479	0.435991
cg21963312	0.00570284	0.00756519	0.452564	-0.0040023	0.00410805	0.332066	-0.0033379	0.00620857	0.591921
cg21963318	0.00189529	0.00313576	0.546815	-0.000982273	0.00170278	0.565211	-0.00281102	0.00257345	0.277081
cg21963320	-0.00744574	0.0066471	0.26509	0.00525213	0.00360952	0.148496	0.00421331	0.00545512	0.441558
cg21963392	0.000817702	0.0133462	0.951257	0.00344204	0.00724727	0.635769	-0.0131616	0.0109529	0.232079
cg21963406	0.00338885	0.0101015	0.737901	0.00283719	0.00548531	0.606031	-0.00169198	0.00829004	0.838654
cg21963436	0.00742527	0.00652915	0.257905	-0.00511407	0.00354546	0.152023	-0.00226215	0.00535832	0.67372
cg21963544	0.0559639	0.0330091	0.0928266	0.00581009	0.0179246	0.746448	-0.0399815	0.0270898	0.142831
cg21963573	-0.014329	0.0102569	0.165224	-0.00645804	0.00556973	0.248768	0.0170338	0.00841762	0.0454372
cg21963583	-0.00499947	0.0171274	0.770913	0.000639314	0.00930051	0.945322	-0.00384323	0.014056	0.785041
cg21963629	0.0151088	0.0155716	0.334038	-0.0205592	0.00845573	0.0166557	-0.00159929	0.0127793	0.900636
cg21963643	0.000199654	0.00314721	0.949532	-0.000912289	0.001709	0.594547	-0.000250658	0.00258284	0.922865
cg21963656	-0.000222058	0.00354241	0.950131	0.00249005	0.0019236	0.198213	-0.0021433	0.00290717	0.462542
cg21963683	0.00144691	0.00621528	0.81635	-0.00202995	0.00337503	0.54877	-0.00536459	0.00510073	0.295229
cg21963703	0.00927115	0.00867428	0.287495	-0.00194598	0.00471031	0.680315	-0.00516265	0.00711878	0.469859
cg21963720	-0.00182829	0.011046	0.868842	-0.00487319	0.00599823	0.418295	0.00537615	0.00906522	0.554363
cg21963768	0.00613804	0.0193763	0.75201	-0.00307292	0.0105217	0.770795	0.00052265	0.0159017	0.97384
cg21963800	-0.00424658	0.013875	0.760137	0.0105608	0.0075344	0.163828	-0.00565695	0.0113869	0.620324
cg21963854	0.00581281	0.00825751	0.482956	-0.00204029	0.004484	0.649995	-0.00491837	0.00677675	0.46952
cg21963906	-0.00546548	0.00643619	0.397625	0.0046724	0.00349499	0.184018	0.00479607	0.00528203	0.365865
cg21963920	-0.0107669	0.00681994	0.117266	0.00199618	0.00370337	0.590964	0.00784555	0.00559697	0.163805
cg21963925	-0.000159764	0.00188706	0.932683	0.000980657	0.00102471	0.340661	0.000564325	0.00154866	0.716263
cg21964055	0.00793461	0.00982171	0.420912	-0.00275005	0.00533339	0.607149	-0.00530043	0.00806044	0.512178
cg21964058	0.0108362	0.00657984	0.102438	-0.00234481	0.00357299	0.513027	-0.00710989	0.00539992	0.190688
cg21964084	-0.0575425	0.020014	0.00485028	0.0215154	0.010868	0.0502356	0.0376008	0.0164251	0.0239749
cg21964148	0.000985264	0.00610699	0.872126	0.00214619	0.00331623	0.518864	-0.0030137	0.00501187	0.548869
cg21964162	0.000648232	0.00499954	0.897074	0.0017651	0.00271486	0.516942	0.0022055	0.00410301	0.591985
cg21964231	0.00127354	0.00408619	0.755882	-0.00156917	0.00221888	0.480944	-0.00150994	0.00335344	0.653404
cg21964261	0.000263372	0.00927473	0.977397	0.00216904	0.00503637	0.667547	0.00249996	0.00761155	0.743201
cg21964331	-0.000629426	0.00508847	0.901781	0.00207862	0.00276314	0.453497	-0.00205677	0.00417599	0.623332
cg21964391	-0.00145723	0.011977	0.903383	-0.000436194	0.00650375	0.946649	-0.00425272	0.00982922	0.666109
cg21964400	-0.00189517	0.00252084	0.453777	-0.000348853	0.00136887	0.799317	0.00222735	0.00206879	0.283997
cg21964466	8.34588e-05	0.006402	0.989622	0.00640903	0.00347642	0.0679375	-0.000433372	0.00525397	0.934411
cg21964478	-0.0112118	0.00986151	0.25804	0.0049	0.00535501	0.362177	0.00423651	0.00809311	0.601699
cg21964481	0.00170066	0.00730474	0.816337	0.00111501	0.00396663	0.779164	-0.00424249	0.00599483	0.480634
cg21964551	0.00902946	0.00877521	0.30575	-0.00588882	0.00476512	0.219159	-0.00483442	0.00720161	0.503438
cg21964596	0.00789273	0.00779929	0.313768	-0.00551247	0.00423518	0.195776	-0.00388739	0.0064007	0.544878
cg21964611	0.0262633	0.014753	0.0778041	-0.0109072	0.0080112	0.176139	-0.0229717	0.0121075	0.0604083
cg21964637	0.000776657	0.0118856	0.948018	-0.00726327	0.00645413	0.262883	-0.00139508	0.00975423	0.886534
cg21964649	0.00285642	0.00670848	0.671091	-0.0038328	0.00364285	0.29504	-0.00566252	0.00550549	0.305961
cg21964662	-0.0475738	0.0261495	0.0715861	0.00204455	0.0141997	0.885776	0.0437096	0.0214603	0.0440749
cg21964762	0.00530225	0.00497638	0.288991	-0.00245387	0.00270228	0.365825	-0.0038078	0.004084	0.353187
cg21964775	-0.0196891	0.01059	0.0656699	-0.00100666	0.0057506	0.86136	0.0127035	0.00869098	0.146678
cg21964793	-0.00782329	0.00837771	0.352441	0.00425191	0.00454927	0.352024	0.0028546	0.00687539	0.678811
cg21964798	0.00293121	0.00451337	0.517401	0.000891239	0.00245086	0.716822	-0.00413317	0.00370402	0.266913
cg21964800	0.00170942	0.0114743	0.881843	-0.00565281	0.00623077	0.366263	-0.00565817	0.00941667	0.549165
cg21964859	0.00532435	0.00723296	0.463223	-0.00531946	0.00392765	0.178396	-0.0045649	0.00593592	0.443524
cg21964889	-0.00124099	0.00238225	0.603462	0.000899525	0.00129361	0.488297	0.000657828	0.00195506	0.737154
cg21964928	0.0142432	0.0186369	0.446356	0.00935904	0.0101202	0.357102	-0.00547152	0.0152949	0.721227
cg21964941	0.00263334	0.00693891	0.705046	0.0027913	0.00376797	0.460395	-0.00417145	0.0056946	0.465405
cg21964982	0.0490747	0.0193397	0.0125655	-0.002943	0.0105019	0.779823	-0.0351077	0.0158717	0.0290356
cg21964999	0.00069178	0.00289349	0.811487	-0.00200863	0.00157123	0.203806	0.000599841	0.00237462	0.801045
cg21965016	-0.0156931	0.0193672	0.419523	0.0216711	0.0105168	0.0416978	0.00710871	0.0158942	0.655573
cg21965048	-0.0325114	0.0101772	0.00182766	-0.000111341	0.00552645	0.983963	0.0170478	0.00835222	0.0436335
cg21965065	-0.0144562	0.0165301	0.383729	0.000618538	0.00897618	0.945187	0.014339	0.0135658	0.29283
cg21965316	0.00326687	0.0178287	0.85495	0.00287788	0.00968138	0.766829	-0.00911804	0.0146316	0.534461
cg21965391	-0.00520779	0.00347505	0.136836	0.000268001	0.00188702	0.887322	0.00475475	0.00285189	0.098314
cg21965427	0.0025036	0.00945398	0.791644	0.00364006	0.00513371	0.479793	-0.00529496	0.00775866	0.496384
cg21965501	-0.0111729	0.00764503	0.14674	0.00444316	0.00415141	0.286838	0.0115177	0.0062741	0.0690951
cg21965565	-0.00373896	0.0145556	0.797755	0.0032005	0.00790397	0.68632	0.00671178	0.0119454	0.575347
cg21965631	-0.039794	0.0212386	0.0636309	0.0190548	0.011533	0.101345	0.0163415	0.01743	0.350532
cg21965697	-0.00790387	0.00727296	0.279524	0.00172603	0.00394937	0.662939	0.00617013	0.00596875	0.303525
cg21965723	0.00386859	0.0156718	0.805484	-0.00213247	0.0085101	0.802606	0.0004292	0.0128615	0.973439
cg21965843	0.00173741	0.00293945	0.555689	-0.00136851	0.00159619	0.393109	-0.00192992	0.00241234	0.425424
cg21965980	-0.028513	0.0123502	0.022829	0.0115111	0.00670644	0.0888997	0.0221786	0.0101355	0.03077
cg21965995	-0.0280066	0.0172194	0.106715	0.0118759	0.00935052	0.206738	0.0152119	0.0141316	0.284083
cg21965997	-0.00130649	0.00279124	0.640662	0.00140707	0.0015157	0.355269	0.000668737	0.00229071	0.770887
cg21966075	0.00705426	0.00734957	0.339251	-0.000944337	0.00399097	0.813393	-0.0090409	0.00603162	0.136759
cg21966197	0.00335629	0.0139531	0.810358	-0.00153182	0.00757682	0.840156	-0.000843632	0.011451	0.941404
cg21966242	0.0199619	0.0183175	0.278195	-0.00302773	0.0099468	0.761404	-0.023052	0.0150328	0.128036
cg21966289	0.00434074	0.00418852	0.302315	0.000636547	0.00227445	0.780104	-0.00370629	0.00343742	0.283295
cg21966319	0.0285113	0.0187843	0.131926	-0.0142395	0.0102002	0.165527	-0.0201203	0.0154158	0.194556
cg21966345	-0.0110542	0.00553177	0.048151	0.000127466	0.00300387	0.96623	0.00803427	0.00453979	0.0795405
cg21966378	-0.00197583	0.00250802	0.432505	0.000408986	0.00136191	0.764512	0.0019744	0.00205827	0.339537
cg21966381	0.00042111	0.00889653	0.962333	-0.000715531	0.004831	0.882525	0.0020712	0.00730117	0.777188
cg21966453	0.0070677	0.007244	0.331373	-0.00650281	0.00393365	0.101157	-0.00780742	0.00594498	0.191822
cg21966500	0.0194462	0.00989853	0.0519873	-0.0172067	0.00537511	0.00178943	-0.0141189	0.00812349	0.0850031
cg21966541	0.00892563	0.0119286	0.455904	0.000694206	0.00647748	0.914848	-0.0130671	0.00978952	0.184697
cg21966616	0.0070224	0.0199604	0.725648	-0.0170794	0.0108389	0.117956	-0.00387266	0.016381	0.813553
cg21966631	0.00284277	0.00645961	0.660739	0.00138277	0.0035077	0.69419	0.00383259	0.00530125	0.471239
cg21966646	-0.00642705	0.0139525	0.645967	0.000297516	0.00757648	0.968748	0.0090644	0.0114505	0.430286
cg21966729	-0.0126638	0.0106295	0.236067	0.00355277	0.00577203	0.539487	0.0105298	0.00872337	0.229989
cg21966754	-0.108534	0.0563689	0.0567577	0.0110717	0.0306095	0.718264	0.0627127	0.0462606	0.17799
cg21966763	0.000820829	0.00252313	0.745555	0.000508464	0.00137011	0.711268	-0.000640709	0.00207067	0.757587
cg21966764	0.011387	0.0109118	0.298981	-0.0122101	0.00592535	0.0416941	-0.0066982	0.00895507	0.456069
cg21966790	0.024312	0.00837507	0.00446809	-0.00958829	0.00454784	0.037274	-0.014051	0.00687322	0.0433103
cg21966860	-0.0044593	0.0137824	0.746894	0.0117324	0.00748416	0.119839	-0.000229125	0.0113109	0.983875
cg21966910	-0.00451277	0.00544088	0.408663	-0.00138485	0.00295451	0.640194	0.0089031	0.0044652	0.0486391
cg21966975	0.0163417	0.0148973	0.275056	-0.00951507	0.00808955	0.242047	-0.0116956	0.0122259	0.340855
cg21966982	0.000861699	0.00768655	0.910945	-0.00483679	0.00417396	0.249047	0.00420595	0.00630817	0.50633
cg21966992	-0.00100348	0.00771734	0.89678	-0.0024174	0.00419068	0.565219	-0.00159335	0.00633344	0.801837
cg21967080	0.00288733	0.00748044	0.700254	-0.00547207	0.00406204	0.180708	0.000915364	0.00613902	0.881743
cg21967129	-0.0046647	0.0106799	0.663132	0.0108953	0.00579941	0.0629352	-0.00521853	0.00876475	0.552799
cg21967134	0.00162545	0.00948895	0.864303	0.00552552	0.0051527	0.285907	-0.0029465	0.00778736	0.705885
cg21967159	-0.0536363	0.023993	0.0274042	0.0285943	0.0130287	0.0302856	0.0435835	0.0196905	0.0289321
cg21967368	-0.010555	0.00915053	0.251213	-0.00486779	0.00496893	0.329411	0.00599699	0.00750962	0.426259
cg21967423	0.0184064	0.0107082	0.0884427	-0.00272962	0.00581475	0.639692	-0.00978754	0.00878793	0.267815
cg21967467	-0.0124529	0.00932704	0.184585	-0.00323276	0.00506478	0.524617	0.0137105	0.00765448	0.0760149
cg21967545	-0.0123012	0.0119762	0.306607	6.02554e-05	0.00650332	0.992624	0.00228486	0.00982858	0.816604
cg21967573	0.00390658	0.00719418	0.588215	-0.00455148	0.00390659	0.246508	-0.00321587	0.0059041	0.587074
cg21967601	-0.0356018	0.0173763	0.042854	0.00649258	0.00943567	0.492845	0.027776	0.0142603	0.0539886
cg21967637	-0.00193713	0.00310684	0.534243	-0.000189147	0.00168708	0.910936	-0.000316924	0.00254971	0.901306
cg21967668	0.00543868	0.00699867	0.438767	0.00203648	0.00380042	0.593139	-0.00242371	0.00574364	0.673862
cg21967713	0.0032248	0.0168968	0.848993	-0.00860422	0.00917534	0.350425	-0.0239874	0.0138668	0.0864638
cg21967719	-0.0159713	0.0090982	0.0819696	0.00319201	0.00494051	0.519568	0.0146258	0.00746668	0.0526663
cg21967789	-0.041473	0.0271455	0.129432	0.0359151	0.0147406	0.0164356	0.0377075	0.0222777	0.0933598
cg21967790	-0.0186311	0.0213436	0.384611	0.00545315	0.01159	0.638926	0.0274594	0.0175162	0.119832
cg21967909	-0.0140297	0.0138188	0.312209	0.00396881	0.0075039	0.597941	0.00619935	0.0113408	0.585731
cg21968101	0.0145028	0.0107423	0.179765	-0.00784476	0.00583329	0.181448	-0.0101722	0.00881594	0.251067
cg21968153	0.00159228	0.00699964	0.820472	0.000420676	0.00380095	0.912075	0.000764323	0.00574444	0.894393
cg21968223	0.000557702	0.00675419	0.934343	-0.000717378	0.00366767	0.845288	-0.000694879	0.00554301	0.900466
cg21968324	-0.000146034	0.00253458	0.954158	-0.000292451	0.00137633	0.832121	0.000818921	0.00208007	0.694565
cg21968376	-0.0151435	0.00807407	0.0633653	0.0108811	0.00438439	0.0145852	0.00630917	0.0066262	0.343106
cg21968385	-0.0103875	0.017469	0.553317	0.0073357	0.00948606	0.440995	0.0133307	0.0143364	0.354486
cg21968413	-0.0113775	0.00846931	0.181914	-0.000152129	0.00459901	0.973672	0.00688827	0.00695057	0.323842
cg21968438	0.00555053	0.0179956	0.758332	-0.00472704	0.00977198	0.629537	-0.0128699	0.0147686	0.385412
cg21968530	-0.010934	0.0152723	0.475546	-0.00190584	0.00829317	0.818667	0.00276703	0.0125336	0.825682
cg21968580	-0.000879885	0.00224666	0.69608	0.000896802	0.00121998	0.463846	-0.000657245	0.00184378	0.722174
cg21968591	-0.000734666	0.00234175	0.754324	-0.00132575	0.00127162	0.299435	0.000980857	0.00192182	0.610809
cg21968598	-0.00130941	0.00253756	0.606883	0.000481875	0.00137795	0.727229	-0.000400468	0.00208251	0.847862
cg21968599	-0.00643111	0.010951	0.558231	0.00173586	0.00594662	0.770907	0.00606609	0.00898722	0.501112
cg21968688	0.00491679	0.00908996	0.589668	0.00015443	0.00493604	0.975098	-0.0034485	0.00745992	0.6448
cg21968765	-0.00412939	0.00893869	0.645017	0.00275495	0.00485389	0.571479	0.00606187	0.00733577	0.410398
cg21968796	-0.00130592	0.00893823	0.884106	0.00371047	0.00485365	0.446224	-0.00242738	0.0073354	0.741339
cg21968799	-0.00135636	0.00223054	0.544383	0.000845243	0.00121123	0.48675	0.000635491	0.00183055	0.729136
cg21968849	0.00274116	0.00310876	0.379833	-0.000567565	0.00168812	0.737352	-0.00283106	0.00255128	0.269565
cg21968868	-0.00856385	0.0223574	0.702426	0.0216679	0.0121405	0.0770566	0.0104922	0.0183482	0.568596
cg21968921	-0.00174802	0.00975777	0.858157	0.00138528	0.00529868	0.794243	-0.00319475	0.00800798	0.690706
cg21968935	0.0334364	0.0173391	0.0563856	-0.00497066	0.00941551	0.598617	-0.0232262	0.0142298	0.105493
cg21968996	0.0160543	0.0140795	0.256656	-0.00935532	0.00764547	0.223702	-0.00839193	0.0115547	0.469212
cg21969073	-9.61045e-05	0.00538319	0.985789	0.000885307	0.00292319	0.762571	-0.000812902	0.00441786	0.85435
cg21969101	0.00543715	0.00786451	0.4908	-0.00466493	0.00427059	0.277072	-0.00179112	0.00645422	0.781908
cg21969116	-0.0041331	0.0108495	0.703975	0.000317072	0.00589149	0.957177	0.00449464	0.00890391	0.614713
cg21969292	-0.00248637	0.00888572	0.780143	0.00613677	0.00482513	0.206114	0.0061152	0.0072923	0.403522
cg21969395	-0.00181717	0.00375024	0.628961	0.00101686	0.00203646	0.618545	0.000211234	0.00307774	0.945406
cg21969477	-0.00131565	0.0048226	0.785511	0.00223064	0.00261877	0.396182	0.00174035	0.00395779	0.660996
cg21969500	0.040983	0.0200605	0.0434455	-0.0105408	0.0108933	0.335344	-0.0376615	0.0164632	0.0240718
cg21969516	0.00158093	0.00726846	0.828217	-0.0010932	0.00394693	0.782318	0.0020296	0.00596505	0.734318
cg21969548	-0.00537707	0.0144522	0.710564	-0.00841277	0.00784784	0.286073	0.0100133	0.0118606	0.400361
cg21969559	0.000738659	0.00251224	0.769294	0.000651064	0.0013642	0.634131	-0.00112265	0.00206174	0.587189
cg21969566	0.00140172	0.00996831	0.888429	-0.00299999	0.005413	0.580554	-0.00359819	0.00818076	0.660919
cg21969646	0.0268041	0.0204479	0.192637	-0.0129606	0.0111036	0.245636	-0.0148648	0.0167811	0.377655
cg21969647	-0.00722837	0.0101144	0.476332	0.00326315	0.00549232	0.553645	-0.00118151	0.00830064	0.887072
cg21969674	0.000155742	0.00683392	0.981859	-0.00493403	0.00371096	0.186407	-0.000216751	0.00560844	0.969242
cg21969792	0.00673919	0.0248171	0.786474	0.00294885	0.0134762	0.827196	-0.00374702	0.0203668	0.85437
cg21969795	-0.0195387	0.0133107	0.144987	0.00975597	0.00722801	0.179869	0.0196367	0.0109238	0.0749825
cg21969816	-0.0135813	0.0137382	0.325039	-0.00696299	0.00746011	0.352677	0.00978913	0.0112746	0.387149
cg21969887	0.0364377	0.0145302	0.0136112	-0.0119778	0.00789019	0.131869	-0.0261501	0.0119246	0.0304159
cg21969990	-0.00305854	0.0135288	0.821562	-0.000679792	0.00734644	0.926442	0.00530901	0.0111028	0.633479
cg21969993	0.0128181	0.0122168	0.296378	0.00493382	0.00663398	0.458632	-0.0141454	0.010026	0.161105
cg21970111	-0.00171231	0.00743861	0.81837	-0.00418852	0.00403932	0.302039	0.00603315	0.00610469	0.325184
cg21970261	0.0488923	0.0348181	0.16307	0.00552253	0.018907	0.770769	-0.0335011	0.0285744	0.243563
cg21970263	-0.00623777	0.00956411	0.515629	0.0045938	0.00519351	0.378342	0.00021451	0.00784904	0.978246
cg21970318	-0.0149309	0.0089305	0.0973854	-0.00191339	0.00484945	0.693933	0.0157345	0.00732905	0.0340006
cg21970326	-0.00510667	0.014465	0.724737	-0.00297925	0.0078548	0.705204	-0.00338435	0.0118711	0.77611
cg21970438	0.00315956	0.0125476	0.801661	0.00320362	0.0068136	0.639157	0.00323823	0.0102975	0.753762
cg21970457	0.0144255	0.00934982	0.125737	-0.00345665	0.00507715	0.497413	-0.00634649	0.00767318	0.409971
cg21970463	-0.000294085	0.00356003	0.934314	-0.00135057	0.00193317	0.486257	-0.000353186	0.00292164	0.904002
cg21970473	0.00525854	0.00893508	0.557385	0.00624713	0.00485193	0.200603	-0.00690623	0.00733281	0.348345
cg21970509	0.0188424	0.0138382	0.1761	-0.00874044	0.00751443	0.247284	-0.00462705	0.0113567	0.684484
cg21970574	0.0032067	0.00462371	0.489437	-0.00199229	0.00251077	0.429197	-0.0030639	0.00379457	0.421153
cg21970604	0.0204324	0.0193087	0.292284	0.00213493	0.010485	0.839029	-0.0210074	0.0158462	0.187684
cg21970626	0.0104656	0.0161242	0.517649	-0.0154863	0.00875576	0.0797157	-0.0136353	0.0132327	0.305071
cg21970632	-0.00308021	0.00793894	0.698775	-0.000951749	0.00431101	0.825679	0.00212978	0.0065153	0.744373
cg21970699	-0.0278607	0.019968	0.165746	0.00943733	0.010843	0.386	0.0192155	0.0163873	0.243495
cg21970748	0.00342079	0.00278141	0.221366	-0.000591533	0.00151036	0.696075	-0.000270453	0.00228263	0.905901
cg21970789	-0.00397694	0.00669733	0.553858	-0.00195611	0.00363679	0.591755	0.00605303	0.00549635	0.273178
cg21970794	0.00417016	0.0117898	0.724234	-0.00649375	0.00640212	0.312659	0.00139661	0.00967563	0.885494
cg21970802	-0.0178608	0.00944797	0.0613306	0.00484061	0.00513044	0.347489	0.0137072	0.00775372	0.079863
cg21970863	-0.0214361	0.0126808	0.0937751	0.0103666	0.00688593	0.135067	0.019298	0.0104068	0.0663656
cg21970929	-0.0143255	0.0192281	0.457841	0.00712859	0.0104413	0.496211	0.0113753	0.01578	0.47252
cg21970950	-0.0165054	0.00986287	0.0970733	0.00434056	0.00535574	0.419431	0.0150774	0.00809422	0.0651669
cg21971035	0.00379956	0.00232027	0.104374	-0.000704796	0.00125996	0.577039	-0.00193875	0.00190419	0.310841
cg21971065	-0.0118773	0.00753277	0.117725	0.00362669	0.00409045	0.377216	0.00940876	0.00618197	0.130886
cg21971104	0.00218675	0.0160412	0.891816	0.0105643	0.00871068	0.227806	-0.0181607	0.0131646	0.170536
cg21971198	0.0337284	0.0137421	0.0156806	-0.00877281	0.00746226	0.242284	-0.0286483	0.0112778	0.0124734
cg21971206	-0.00571381	0.00947511	0.547727	0.00214112	0.00514518	0.678118	0.00488953	0.007776	0.530785
cg21971465	-0.0010667	0.0082733	0.897647	-0.0032353	0.00449257	0.472964	-0.00197815	0.0067897	0.771336
cg21971528	0.00308725	0.00252698	0.224427	-0.000932919	0.0013722	0.498016	-0.00442815	0.00207383	0.0349599
cg21971539	-0.0154239	0.00814556	0.0609139	0.012683	0.00442321	0.00496161	0.00266274	0.00668487	0.691164
cg21971621	-0.00133936	0.00638004	0.83411	-0.00136013	0.0034645	0.695382	0.00121492	0.00523595	0.816943
cg21971634	0.0066895	0.00938343	0.477414	0.00215274	0.0050954	0.673494	-0.000508859	0.00770076	0.947435
cg21971747	0.00708154	0.00960925	0.462722	-0.00168314	0.00521802	0.747638	-0.00634027	0.00788609	0.423142
cg21971799	0.0203681	0.0172919	0.241381	-0.00585422	0.00938988	0.534273	-0.0189553	0.0141911	0.184399
cg21971800	0.0214422	0.0142777	0.136016	-0.00662556	0.00775312	0.394648	-0.0163985	0.0117174	0.164478
cg21971804	-0.0513961	0.0232177	0.028916	0.0133301	0.0126077	0.292691	0.0403195	0.0190543	0.0365974
cg21971807	0.00894371	0.0195627	0.648442	0.00420995	0.010623	0.692647	-0.0192179	0.0160547	0.233868
cg21971818	-0.0233514	0.0110187	0.036319	0.00524258	0.00598339	0.382837	0.0165542	0.00904279	0.0698602
cg21971896	0.00822145	0.00680695	0.229714	-0.000973529	0.00369632	0.792752	-0.00785738	0.0055863	0.162381
cg21971919	0.000730457	0.00283737	0.797319	0.00122937	0.00154075	0.426645	-0.000653972	0.00232856	0.779355
cg21971972	-0.00134659	0.00731133	0.854213	0.0103819	0.0039702	0.0101757	-0.000466552	0.00600024	0.938164
cg21972010	-0.0099811	0.00813594	0.222521	0.000732732	0.00441799	0.868578	0.00851172	0.00667698	0.205071
cg21972051	-0.00243607	0.00892359	0.785371	-0.00532803	0.0048457	0.273934	0.00109084	0.00732338	0.881863
cg21972063	0.0112905	0.00931889	0.228271	0.000269255	0.00506035	0.957662	-0.00876229	0.0076478	0.254395
cg21972163	0.00092772	0.00794418	0.907248	-0.00184175	0.00431386	0.670258	0.000927241	0.0065196	0.887164
cg21972165	0.00295196	0.0023131	0.204575	-0.000330638	0.00125606	0.792863	-0.000587644	0.0018983	0.757479
cg21972209	0.0355242	0.0169688	0.0386034	-0.0144927	0.00921444	0.118631	-0.0213918	0.0139259	0.127383
cg21972222	0.00300096	0.0127608	0.814515	-0.013829	0.0069294	0.0484376	0.010529	0.0104725	0.316914
cg21972279	-0.011358	0.00769051	0.142562	0.00300545	0.00417611	0.47325	0.00727605	0.00631142	0.251475
cg21972293	-4.63687e-05	0.00982469	0.996243	0.00543233	0.00533501	0.310797	-0.00279578	0.00806289	0.729444
cg21972325	0.00186759	0.00786913	0.812841	0.00178743	0.0042731	0.676545	-0.00518136	0.00645801	0.424101
cg21972382	-0.000362142	0.00239212	0.879946	6.22311e-05	0.00129897	0.961876	-0.00222285	0.00196316	0.259977
cg21972430	-0.000508903	0.00225052	0.821522	-0.00144265	0.00122208	0.240353	0.00141316	0.00184695	0.44583
cg21972470	-0.000416623	0.00455851	0.927345	-0.00546942	0.00247537	0.0292093	0.00518973	0.00374106	0.168175
cg21972477	0.010474	0.0120677	0.387316	-0.00514291	0.00655299	0.434247	-0.00663228	0.00990364	0.504464
cg21972502	0.00236507	0.00750932	0.753395	-0.00281991	0.00407772	0.490682	-0.00469772	0.00616272	0.447524
cg21972557	0.0253158	0.0266668	0.344529	0.0090638	0.0144806	0.532661	-0.0471454	0.0218848	0.0334025
cg21972567	0.00399211	0.0132034	0.762952	0.00741312	0.00716971	0.303427	-0.00269671	0.0108357	0.803923
cg21972575	0.0254897	0.0127996	0.0489103	-0.00391559	0.00695044	0.574337	-0.0214714	0.0105043	0.0433369
cg21972641	-0.00625925	0.00760328	0.412158	-0.00181077	0.00412874	0.661829	0.00372874	0.00623984	0.551355
cg21972664	-0.000792445	0.00949643	0.933648	-0.00440936	0.00515676	0.394374	-7.71443e-05	0.00779349	0.99212
cg21972727	0.0159731	0.00937806	0.0913475	-0.00753752	0.00509248	0.141698	-0.0126306	0.00769635	0.103629
cg21972733	-0.00806883	0.0132984	0.545265	0.000659037	0.0072213	0.92745	-0.00974641	0.0109137	0.373782
cg21972741	0.0132769	0.00722643	0.0688688	-0.0023011	0.0039241	0.558807	-0.0134462	0.00593056	0.0253278
cg21972815	-0.0238354	0.0247983	0.338576	0.00116428	0.013466	0.931258	0.0198759	0.0203514	0.330894
cg21972837	0.000592524	0.00685872	0.931314	0.00340227	0.00372443	0.362977	-0.00502506	0.00562879	0.373944
cg21972857	0.00875179	0.0080659	0.280278	-0.000504688	0.00437995	0.908475	-0.0145518	0.00661949	0.0300205
cg21972903	0.00109168	0.00259185	0.674431	0.00101983	0.00140743	0.470233	-0.000515831	0.00212707	0.808838
cg21972958	0.0048989	0.00513652	0.342308	-0.000281396	0.00278924	0.919824	-0.00351969	0.00421542	0.405553
cg21972977	0.00583217	0.00926539	0.530355	-0.00154507	0.0050313	0.759355	-0.00884749	0.00760389	0.247125
cg21972990	0.00488901	0.00382942	0.204398	-0.00218188	0.00207946	0.29636	-0.00395642	0.00314272	0.210725
cg21973163	0.00640019	0.0317069	0.840403	-8.35923e-05	0.0172175	0.996135	-0.0137102	0.0260211	0.599333
cg21973248	0.00396092	0.00358962	0.272245	-0.00383104	0.00194924	0.0518885	-0.00246669	0.00294592	0.404226
cg21973276	0.00494151	0.00301808	0.104425	-0.000629064	0.00163888	0.70184	-0.00088917	0.00247687	0.720291
cg21973309	-0.0093646	0.0123642	0.45043	0.00266161	0.006714	0.692558	0.00572188	0.010147	0.57397
cg21973310	-0.00151051	0.00259409	0.561565	-0.00176476	0.00140865	0.212932	0.00226934	0.00212891	0.288775
cg21973370	0.00218276	0.00343648	0.526634	-0.00119892	0.00186608	0.521898	-0.0021005	0.00282024	0.457984
cg21973405	-0.00127436	0.00907427	0.888572	-0.00667553	0.00492752	0.178275	0.000870457	0.00744704	0.907163
cg21973449	-0.00380158	0.00409871	0.355695	0.00250748	0.00222569	0.262359	0.00198344	0.00336371	0.556629
cg21973517	-0.00164152	0.00254299	0.519942	0.00168243	0.0013809	0.225695	0.000912892	0.00208698	0.662662
cg21973527	0.0145829	0.0135223	0.283199	-0.000237035	0.00734287	0.974307	-0.00453787	0.0110974	0.683399
cg21973660	-0.004332	0.0114021	0.70473	0.00329417	0.00619157	0.59577	-0.00415012	0.00935742	0.658267
cg21973667	-0.00228987	0.00706943	0.74662	0.00599696	0.00383885	0.121119	-0.00083383	0.00580172	0.885984
cg21973687	0.00823205	0.00816224	0.315403	-0.00563408	0.00443227	0.206357	-0.000377671	0.00669856	0.955141
cg21973719	0.0275471	0.0139229	0.0503663	-0.013453	0.00756042	0.077937	-0.00664381	0.0114262	0.562123
cg21973792	-0.00938496	0.00788511	0.236525	0.00972887	0.00428178	0.0250214	0.00105198	0.00647112	0.871159
cg21973800	0.00417793	0.00219796	0.0599425	0.000760879	0.00119354	0.525125	-0.00450263	0.00180382	0.0140375
cg21973907	0.000229069	0.0048592	0.962486	-0.00105477	0.00263865	0.690126	0.00115592	0.00398784	0.772468
cg21973914	-0.00321356	0.00803054	0.689809	0.00538578	0.00436075	0.21944	8.01408e-05	0.00659048	0.99032
cg21974102	0.0113018	0.00724626	0.12171	-0.00289617	0.00393487	0.463281	-0.0163473	0.00594683	0.00699103
cg21974239	0.00816045	0.0156964	0.604182	-0.00241255	0.00852347	0.777672	-6.11685e-05	0.0128817	0.99622
cg21974350	0.00187368	0.00847622	0.825462	-0.000676312	0.00460276	0.883452	-0.000649764	0.00695623	0.92575
cg21974358	-0.0152924	0.0136552	0.265197	0.00722746	0.00741507	0.331848	0.00870465	0.0112065	0.438974
cg21974464	-0.0134332	0.00814374	0.101896	0.00511693	0.00442222	0.24974	0.00830225	0.00668338	0.216796
cg21974506	-0.00388438	0.00562518	0.491312	-0.000950144	0.00305459	0.756348	0.00586244	0.00461645	0.2068
cg21974580	-0.0274925	0.02155	0.20473	0.0138606	0.0117021	0.238784	0.00861845	0.0176855	0.627004
cg21974601	0.00232051	0.00861822	0.788237	0.000862628	0.00467988	0.854096	0.00147107	0.00707277	0.835621
cg21974656	-0.0105841	0.0976588	0.913893	-0.104797	0.0530308	0.0506411	0.0589385	0.0801463	0.463669
cg21974675	0.00674035	0.00653302	0.304459	0.00315327	0.00354757	0.376021	-0.00331007	0.00536149	0.538261
cg21974679	-0.00293181	0.0121686	0.810056	-0.00123763	0.00660781	0.851772	0.0050174	0.0099865	0.616377
cg21974750	-0.00347362	0.0190714	0.85581	0.00193278	0.0103562	0.852294	-0.000253915	0.0156515	0.987086
cg21974766	-0.0106239	0.00347104	0.00277472	0.00328172	0.00188485	0.0844604	0.0108315	0.0028486	0.000235656
cg21974794	0.00124479	0.011153	0.911336	0.00022405	0.0060563	0.970556	-0.00185909	0.00915299	0.839422
cg21974845	-0.00341322	0.0202744	0.866616	-0.000860044	0.0110094	0.937875	0.015546	0.0166387	0.352181
cg21974855	0.0114253	0.00792055	0.152006	-0.00189015	0.00430103	0.661187	-0.0119561	0.00650021	0.0685622
cg21974913	0.00162945	0.0122287	0.894241	-0.00221689	0.00664046	0.739131	0.00478568	0.0100358	0.634409
cg21974923	0.00335545	0.00975587	0.731546	-0.00167027	0.00529764	0.753143	-0.0115859	0.00800641	0.15072
cg21974954	0.0198468	0.0261602	0.449675	0.00452967	0.0142055	0.750432	-0.00143048	0.021469	0.946997
cg21974972	-0.00410407	0.00327602	0.212949	-0.00180919	0.00177895	0.311386	0.00453648	0.00268855	0.0943735
cg21974985	-0.0165524	0.0132188	0.213158	0.00229472	0.00717808	0.749814	0.010504	0.0108484	0.335041
cg21974996	-0.0020277	0.00347065	0.560253	0.00103494	0.00188464	0.58402	0.000181462	0.00284828	0.949317
cg21975040	0.0127572	0.00976664	0.194208	-0.00524956	0.00530349	0.324429	-0.00468849	0.00801525	0.559782
cg21975232	0.00816296	0.00765851	0.288817	0.00432261	0.00415873	0.300895	-0.00907284	0.00628516	0.151712
cg21975252	-0.0142735	0.0208932	0.495938	-0.00115679	0.0113454	0.918973	0.0228892	0.0171465	0.184659
cg21975291	2.36159e-05	0.0122773	0.998469	-0.00391537	0.00666686	0.558213	0.00393106	0.0100757	0.697179
cg21975326	0.00142366	0.0065577	0.828534	0.000571701	0.00356097	0.872745	-0.00173007	0.00538175	0.748464
cg21975330	-0.000348018	0.00808512	0.965744	-0.00484658	0.00439039	0.272043	-0.00403452	0.00663527	0.544414
cg21975332	-0.00751007	0.0209237	0.720338	0.00964978	0.011362	0.397557	0.0185085	0.0171716	0.283456
cg21975337	-0.00221027	0.0036484	0.545883	-0.000611831	0.00198116	0.758039	0.00304562	0.00299416	0.311297
cg21975349	-0.0105882	0.011013	0.338448	-0.00867345	0.0059803	0.14981	0.00788217	0.00903813	0.385052
cg21975377	0.000454309	0.0116397	0.968937	0.00417238	0.00632062	0.510556	-0.0109699	0.00955246	0.253299
cg21975390	-0.0120344	0.00800391	0.13556	0.0018398	0.00434629	0.672899	0.00916064	0.00656862	0.165944
cg21975400	-0.0156121	0.0189021	0.410622	0.0100669	0.0102643	0.328858	0.00254268	0.0155125	0.870102
cg21975462	-0.00150849	0.0108449	0.889628	-0.00045715	0.00588899	0.938265	0.00505536	0.00890013	0.571186
cg21975540	0.00319361	0.00282915	0.261429	-0.00184757	0.00153629	0.231705	-0.000264742	0.00232182	0.909427
cg21975549	-0.0106815	0.00805254	0.187431	0.00421725	0.0043727	0.336936	0.00560057	0.00660853	0.398571
cg21975566	-8.62946e-05	0.00610411	0.988746	-0.00352721	0.00331466	0.289603	0.00113764	0.0050095	0.82077
cg21975684	0.00282839	0.00764313	0.712052	0.00248739	0.00415038	0.550195	-0.00565622	0.00627254	0.369164
cg21975688	-0.0180904	0.0151593	0.235299	-0.00914911	0.00823181	0.268805	0.0131395	0.0124409	0.293212
cg21975725	-0.0147748	0.0110982	0.185849	0.00539535	0.00602656	0.372601	0.0110629	0.00910804	0.22711
cg21975772	-0.0068283	0.00749603	0.364328	-0.00119698	0.0040705	0.769264	0.00309347	0.00615181	0.616072
cg21975810	0.0275347	0.0209878	0.192272	-0.00774955	0.0113968	0.497948	-0.0139964	0.0172242	0.4182
cg21975824	0.000119351	0.00241845	0.96073	-0.00123933	0.00131327	0.347393	0.00235338	0.00198476	0.238286
cg21975834	0.00898532	0.0135046	0.507217	-0.0100632	0.00733327	0.172773	-0.00459245	0.0110829	0.679408
cg21975913	-0.00076936	0.00639727	0.904494	0.00254903	0.00347385	0.464646	0.00270977	0.00525009	0.606794
cg21976145	-0.0226501	0.0133212	0.091899	-0.00540341	0.00723367	0.45667	0.0221728	0.0109324	0.0449585
cg21976169	-0.0201733	0.0169715	0.237134	0.00771614	0.00921586	0.404257	0.0208409	0.0139281	0.137434
cg21976229	0.0127729	0.015019	0.396922	0.000219276	0.00815564	0.978599	-0.00274034	0.0123258	0.824472
cg21976275	0.0102657	0.0131831	0.437827	0.00315146	0.00715872	0.660637	-0.0251229	0.0108191	0.0220692
cg21976320	-0.0104701	0.0101719	0.305586	0.00190925	0.00552353	0.73026	0.0106805	0.0083478	0.203435
cg21976374	0.0108198	0.013571	0.42701	0.00240702	0.00736934	0.744571	-0.00358978	0.0111374	0.747824
cg21976426	-0.00299503	0.00620275	0.630158	0.00478465	0.00336822	0.158283	0.000494963	0.00509045	0.922718
cg21976476	0.0256265	0.0109498	0.0210688	-0.00384046	0.005946	0.519696	-0.0191325	0.00898628	0.0354782
cg21976560	0.00450063	0.00513059	0.382281	-0.00119923	0.00278602	0.667714	-0.00439113	0.00421055	0.299287
cg21976603	-0.00714358	0.0135704	0.599663	0.000593082	0.00736899	0.935999	0.00963995	0.0111369	0.3886
cg21976650	-0.027094	0.0170848	0.115644	0.0128515	0.00927743	0.168781	0.019233	0.0140211	0.172943
cg21976666	0.00663585	0.00377502	0.0815574	-0.00323728	0.00204991	0.117156	-0.00711484	0.00309807	0.0235389
cg21976687	0.00125296	0.002504	0.617804	7.7513e-05	0.00135972	0.954643	-0.000547653	0.00205497	0.790352
cg21976878	0.00336695	0.00687974	0.625533	-0.00227879	0.00373584	0.543133	0.00186134	0.00564604	0.742275
cg21976880	0.00252507	0.00446212	0.572621	-0.00122417	0.00242303	0.614412	-0.000849406	0.00366196	0.817005
cg21976949	0.00584426	0.00949948	0.539681	-0.00582929	0.00515842	0.260912	-0.00430808	0.007796	0.581658
cg21976957	-0.00597793	0.0143555	0.677913	0.0102378	0.00779531	0.191807	-0.000490402	0.0117812	0.966872
cg21977014	0.0187688	0.0180668	0.30115	-0.00804846	0.00981063	0.413773	-0.0146172	0.014827	0.326368
cg21977056	0.00318517	0.0030106	0.29238	-0.00136297	0.00163482	0.40625	-0.00256862	0.00247073	0.300797
cg21977057	-0.00475735	0.0106165	0.654955	-0.00454141	0.00576496	0.432531	0.00989996	0.00871268	0.258313
cg21977075	0.000527081	0.00726625	0.942305	-0.00342408	0.00394573	0.387397	0.00092602	0.00596324	0.876879
cg21977210	-0.00251844	0.00238591	0.293489	0.00171947	0.0012956	0.187203	0.00353004	0.00195806	0.0741536
cg21977218	0.0102238	0.0138629	0.462393	0.00403878	0.00752784	0.592688	-0.00840416	0.0113769	0.461662
cg21977234	-0.00553066	0.0108232	0.610376	-0.000418664	0.00587724	0.94334	0.00569761	0.00888237	0.522564
cg21977256	-0.00365331	0.00279955	0.194629	-0.000173514	0.00152021	0.909337	0.00313115	0.00229753	0.175718
cg21977377	-0.00888646	0.00530925	0.0970172	-0.000358113	0.00288303	0.901373	0.00958726	0.00435718	0.0298736
cg21977434	-0.0524585	0.0330985	0.115855	0.0196378	0.0179732	0.276949	0.0360313	0.0271632	0.187429
cg21977465	-0.00736056	0.0147977	0.619892	0.00441874	0.00803547	0.5835	0.00436821	0.0121441	0.719763
cg21977507	0.0494432	0.016116	0.00271376	-0.00665673	0.00875133	0.448491	-0.0401559	0.013226	0.00299212
cg21977522	-0.00716481	0.0426352	0.866853	0.0271124	0.0231518	0.244101	-0.0129737	0.0349897	0.71151
cg21977555	0.00162122	0.0114753	0.887907	0.000666603	0.00623131	0.915003	-0.00711767	0.00941749	0.451389
cg21977564	-0.00496326	0.0117366	0.673202	-0.00403075	0.0063732	0.528404	0.00580407	0.00963193	0.548024
cg21977667	0.00446512	0.014898	0.764961	-0.000834637	0.00808991	0.918016	-0.0104145	0.0122264	0.396174
cg21977766	-0.0187271	0.00896615	0.0390474	0.00466597	0.00486881	0.339994	0.0126094	0.00735831	0.0894146
cg21977803	0.0035267	0.007437	0.63629	-0.00234967	0.00403845	0.561874	-0.00410062	0.00610337	0.50308
cg21977817	0.00955677	0.021345	0.655229	-0.00178344	0.0115908	0.877997	-0.00395226	0.0175173	0.821915
cg21977847	0.0408167	0.0353379	0.250577	0.0249333	0.0191892	0.196545	-0.0144274	0.029001	0.619843
cg21977875	-0.0138198	0.00882248	0.120119	-0.0014416	0.00479079	0.764051	0.0083262	0.0072404	0.252653
cg21978005	0.0196746	0.0117886	0.0979716	-0.0142215	0.00640148	0.0283588	-0.0063572	0.00967467	0.512491
cg21978006	-0.000525029	0.00332689	0.874893	0.0010347	0.00180657	0.567988	0.000394937	0.0027303	0.885252
cg21978026	0.0122182	0.00760005	0.11078	-0.00406263	0.00412699	0.327077	-0.00980238	0.00623718	0.118915
cg21978128	0.00593713	0.0166861	0.722662	0.0116995	0.00906091	0.199337	-0.00425472	0.0136939	0.756616
cg21978135	0.0162959	0.0518328	0.753817	-0.0236726	0.0281463	0.402143	-0.0100074	0.042538	0.814446
cg21978195	-0.00111206	0.00838357	0.894714	0.002247	0.00455245	0.622587	0.00813421	0.0068802	0.23965
cg21978242	0.00677882	0.00742448	0.363221	0.00141939	0.00403165	0.725465	-0.00494317	0.0060931	0.418961
cg21978251	0.00185957	0.00894569	0.835712	-0.00613544	0.0048577	0.209247	-0.00392267	0.00734152	0.594203
cg21978521	0.0189281	0.0127006	0.138999	0.000919657	0.00689667	0.894162	-0.013238	0.0104231	0.206739
cg21978532	0.000841803	0.00694868	0.903797	0.00114516	0.00377328	0.762089	-0.00567199	0.00570261	0.322099
cg21978549	-0.00527585	0.00814196	0.518346	0.00717742	0.00442125	0.107369	0.000124124	0.00668191	0.985213
cg21978579	0.00926089	0.0174486	0.596661	-0.00950108	0.00947498	0.31818	-0.0176633	0.0143197	0.22002
cg21978593	-0.00533558	0.0225138	0.813104	0.000174516	0.0122254	0.988637	0.00237616	0.0184765	0.897905
cg21978618	-0.00176602	0.00355954	0.620787	-4.20878e-05	0.0019329	0.982667	0.00123917	0.00292123	0.672252
cg21978665	0.0164634	0.00993763	0.100435	-0.00228052	0.00539634	0.673409	-0.0131335	0.00815558	0.110184
cg21978794	0.00297645	0.00756516	0.694755	-0.00580011	0.00410804	0.160804	0.00494987	0.00620855	0.427014
cg21978815	-0.000364268	0.0179718	0.983866	0.00459313	0.00975907	0.638821	0.00664342	0.014749	0.653286
cg21978834	-0.000557865	0.00237267	0.814552	0.000218127	0.00128841	0.865872	-0.00156257	0.00194719	0.424009
cg21978855	0.00558032	0.007369	0.450508	-6.66264e-05	0.00400152	0.986746	-1.10333e-05	0.00604757	0.998548
cg21978892	0.0130828	0.0221524	0.556013	-0.00919886	0.0120292	0.446082	-0.0222523	0.01818	0.223567
cg21978924	-1.89536e-05	0.00245352	0.99385	-0.000719381	0.00133231	0.590324	-0.000461271	0.00201355	0.819229
cg21979010	0.0286548	0.0180784	0.115829	0.00987832	0.00981693	0.316502	-0.0213855	0.0148365	0.152308
cg21979032	0.0231116	0.0175114	0.189642	0.00925413	0.00950907	0.332594	-0.0232648	0.0143712	0.108344
cg21979083	0.00662228	0.00378277	0.0827949	-0.00223889	0.00205412	0.278117	-0.00716504	0.00310443	0.0228689
cg21979135	0.0556671	0.022212	0.0136677	-0.0335297	0.0120616	0.00639786	-0.0492486	0.0182289	0.00799202
cg21979146	0.0219265	0.0117	0.0635756	0.00450302	0.00635336	0.479971	-0.0147319	0.00960193	0.127835
cg21979168	-0.0101049	0.010486	0.337333	0.00122525	0.00569412	0.830026	0.0119608	0.00860561	0.167372
cg21979180	-0.00322744	0.00946681	0.733812	0.00101794	0.00514067	0.843398	-0.00345177	0.00776919	0.657706
cg21979190	-0.0216657	0.0147436	0.144551	0.00846332	0.00800607	0.292776	0.00720102	0.0120997	0.552972
cg21979196	0.00168709	0.00232682	0.469952	0.000194854	0.00126351	0.877722	0.000844401	0.00190956	0.659216
cg21979250	-0.0179913	0.0151471	0.237481	-0.000786722	0.00822519	0.923974	0.00787824	0.0124309	0.52755
cg21979287	-0.020788	0.00985918	0.0372591	0.0152033	0.00535374	0.00537953	0.0141675	0.0080912	0.0827384
cg21979320	0.00698951	0.0106035	0.511163	-0.00773071	0.00575791	0.182158	-0.00510092	0.00870202	0.558958
cg21979351	-0.0104563	0.012523	0.405545	0.000696205	0.00680025	0.918642	0.00616092	0.0102773	0.550094
cg21979383	0.0027672	0.00698955	0.692941	-0.000349212	0.00379547	0.926859	-0.0034486	0.00573616	0.548942
cg21979393	0.0111229	0.0141982	0.435075	-0.000541589	0.0077099	0.944126	-0.00787039	0.0116521	0.500809
cg21979437	-0.00150509	0.0118995	0.89958	-0.00538867	0.00646168	0.40612	0.00139242	0.00976564	0.88688
cg21979549	-0.0104345	0.00911272	0.254676	-0.00483255	0.0049484	0.330915	0.0151696	0.00747859	0.0449345
cg21979559	0.00397042	0.011929	0.73989	-0.00525471	0.0064777	0.419002	0.00402101	0.00978985	0.682067
cg21979647	-0.0100168	0.00947456	0.292721	0.00510045	0.00514488	0.323684	0.00613079	0.00777555	0.432118
cg21979724	-0.00260932	0.00687223	0.704907	0.00446985	0.00373176	0.233575	0.00352523	0.00563988	0.53323
cg21979773	-0.0180623	0.0150156	0.231597	0.0136895	0.00815378	0.0960078	0.0123988	0.0123229	0.316551
cg21979972	-0.0151088	0.00785547	0.0570216	0.00553657	0.00426569	0.197025	0.00982108	0.0064468	0.130528
cg21979999	-0.00917278	0.00847891	0.281692	-0.00236436	0.00460422	0.608618	0.0134801	0.00695844	0.0552821
cg21980043	-0.00252236	0.0042643	0.555395	0.00376004	0.0023156	0.107284	0.00466318	0.00349961	0.185455
cg21980045	0.00122873	0.0114545	0.91477	0.0151137	0.00622004	0.0167237	-0.012961	0.00940045	0.170764
cg21980107	-0.00620986	0.00893324	0.488433	0.00227749	0.00485094	0.639646	0.0108184	0.0073313	0.142895
cg21980137	-0.0359052	0.0176324	0.0441204	0.0137606	0.00957476	0.153506	0.027416	0.0144705	0.0607697
cg21980141	0.0483787	0.0213543	0.0254381	-0.0122307	0.0115958	0.293851	-0.0364659	0.0175249	0.0397743
cg21980238	0.00550716	0.0114943	0.632804	0.00261176	0.00624166	0.676441	0.0117091	0.00943313	0.217145
cg21980274	0.00235069	0.00931551	0.801248	0.000374084	0.00505852	0.941183	-0.000297804	0.00764502	0.968998
cg21980338	0.00698446	0.0147503	0.636785	0.00801663	0.00800971	0.31909	-0.0174379	0.0121052	0.152559
cg21980354	0.0072772	0.0230823	0.753153	0.00789543	0.0125342	0.530059	-0.00180221	0.0189431	0.924378
cg21980364	0.0122789	0.0188368	0.515854	-0.000123174	0.0102288	0.990414	-0.00828554	0.0154589	0.59306
cg21980394	0.00967493	0.0135832	0.477804	-0.00227375	0.00737595	0.758463	-0.001574	0.0111474	0.887971
cg21980484	0.0106333	0.0141111	0.452736	0.000598311	0.00766263	0.937905	-0.018702	0.0115807	0.109191
cg21980494	0.0124783	0.0115161	0.280932	-0.0114033	0.00625348	0.0709402	-0.00685844	0.00945099	0.469573
cg21980617	-0.00744773	0.0149826	0.620117	0.000335973	0.00813588	0.967135	0.00899233	0.0122959	0.466134
cg21980779	-0.00608992	0.00633348	0.338388	-0.00164199	0.00343921	0.634002	0.00154108	0.00519774	0.767415
cg21980790	-0.0100152	0.00643924	0.122739	0.00342303	0.00349664	0.329754	0.00988986	0.00528453	0.0639365
cg21980820	-0.00364084	0.0163514	0.824211	0.00177171	0.00887916	0.842212	-0.00367375	0.0134192	0.784777
cg21980821	-0.00187134	0.0022571	0.40885	-0.000247997	0.00122565	0.840026	0.00160995	0.00185235	0.386663
cg21980864	0.000282558	0.00631446	0.964389	0.000885566	0.00342888	0.796684	-0.00240653	0.00518213	0.643286
cg21980954	0.0024181	0.00754392	0.74917	0.00263529	0.00409651	0.521367	0.00158086	0.00619112	0.798934
cg21980994	0.0302963	0.0171894	0.0807621	-0.00352456	0.0093342	0.706458	-0.0239983	0.0141069	0.091736
cg21981096	0.0150473	0.0131327	0.254367	0.00308721	0.00713131	0.665928	-0.0180196	0.0107777	0.0973788
cg21981107	-0.0138061	0.00813611	0.0925441	0.00204655	0.00441808	0.644121	0.0185604	0.00667712	0.0064012
cg21981144	-0.0113686	0.0127359	0.374001	0.0116278	0.00691588	0.0955394	-0.00433701	0.0104521	0.678992
cg21981171	0.0137166	0.0117357	0.245016	-0.011518	0.00637274	0.0734347	-0.00735031	0.00963122	0.446993
cg21981207	-0.00251286	0.00852644	0.768768	0.00442618	0.00463004	0.341184	-0.00119965	0.00699745	0.864192
cg21981214	0.00570382	0.00269119	0.0363027	-0.00169331	0.00146137	0.249084	-0.00473955	0.0022086	0.0340749
cg21981270	-0.00307388	0.00865908	0.723277	0.00767898	0.00470206	0.105305	-0.00420611	0.0071063	0.555143
cg21981298	0.00663208	0.00760669	0.385176	0.00122007	0.00413059	0.768266	-0.00604711	0.00624263	0.33483
cg21981379	0.00121861	0.00230213	0.597636	0.000586273	0.0012501	0.640013	-0.00157696	0.0018893	0.405709
cg21981481	0.0186504	0.0122817	0.131744	-0.00645805	0.00666922	0.335001	-0.0142105	0.0100793	0.1614
cg21981500	-0.00724937	0.00757212	0.340477	0.000926021	0.00411182	0.822234	0.0113421	0.00621426	0.0706873
cg21981572	-0.00985097	0.0171395	0.566633	-0.00353006	0.00930712	0.705206	0.0160426	0.014066	0.256544
cg21981573	-0.00357148	0.00660551	0.58982	-0.00513314	0.00358693	0.155246	0.00386619	0.00542099	0.477239
cg21981744	-0.00396749	0.017558	0.821648	0.0138752	0.00953435	0.14844	0.00109984	0.0144094	0.939297
cg21981823	0.00672715	0.00748935	0.371026	-0.000766984	0.00406688	0.850759	-0.00620202	0.00614634	0.31516
cg21982037	-0.00635935	0.00711019	0.373061	0.00843686	0.00386098	0.0309982	0.0027938	0.00583517	0.633041
cg21982119	0.00225821	0.01509	0.881315	-0.00270667	0.00819421	0.74179	0.00190154	0.012384	0.878248
cg21982232	0.00463263	0.00873942	0.597122	-0.00659651	0.00474569	0.167335	0.00618905	0.00717224	0.39006
cg21982246	0.00451305	0.0103567	0.663864	-0.00226439	0.00562391	0.687997	0.00427862	0.00849951	0.615693
cg21982320	0.0108698	0.0108363	0.318015	-0.000259418	0.00588431	0.964915	-0.0135606	0.00889306	0.130167
cg21982420	-0.00161865	0.00810066	0.841993	-0.00248436	0.00439883	0.573375	0.00468571	0.00664802	0.482407
cg21982437	-0.00690502	0.00990242	0.487082	0.0013206	0.00537722	0.806456	0.00583649	0.00812668	0.474164
cg21982455	-0.021807	0.01244	0.0823922	0.00412626	0.00675519	0.542574	0.0209096	0.0102092	0.0429302
cg21982482	0.00305233	0.0115407	0.791902	0.0043853	0.00626684	0.485553	-0.00459415	0.00947118	0.628594
cg21982490	-0.0102855	0.00922008	0.267043	-0.00314982	0.0050067	0.530575	0.00537823	0.0075667	0.478728
cg21982518	-0.00187248	0.00226979	0.41118	0.000785335	0.00123254	0.52534	0.000594151	0.00186276	0.75036
cg21982573	0.00524407	0.00623912	0.402443	0.0026099	0.00338797	0.442747	-0.00282851	0.0051203	0.581788
cg21982579	-0.021936	0.0284218	0.441886	0.00781482	0.0154337	0.613625	0.00552739	0.0233251	0.81312
cg21982607	-0.0116025	0.00662098	0.0824949	0.00158051	0.00359533	0.66109	0.00519406	0.00543369	0.341219
cg21982660	-0.00317452	0.00704884	0.653337	5.42653e-05	0.00382767	0.988714	0.00215542	0.00578482	0.710164
cg21982700	0.00166188	0.00268921	0.537867	-8.88059e-05	0.0014603	0.951618	-0.00298176	0.00220698	0.179448
cg21982779	-0.00279415	0.0150012	0.852582	-0.00534787	0.00814595	0.512869	0.016276	0.0123111	0.188891
cg21982879	-0.00238875	0.00760219	0.75395	0.00118662	0.00412815	0.774311	0.0023954	0.00623894	0.701761
cg21982902	-0.00410852	0.00882841	0.642583	-0.000659529	0.00479401	0.890829	0.00712849	0.00724527	0.327333
cg21982919	-0.0385444	0.0168677	0.0242244	0.00230412	0.00915951	0.801854	0.0231853	0.0138429	0.0967975
cg21982924	-0.00383878	0.0111505	0.731301	0.000576024	0.00605496	0.924383	0.00835202	0.00915096	0.3634
cg21982941	-0.00453058	0.0148812	0.761361	0.00763835	0.0080808	0.346605	0.00428655	0.0122126	0.726265
cg21982982	-0.00593361	0.0162379	0.715501	0.0127778	0.00881751	0.150143	-0.0145712	0.013326	0.276592
cg21983011	0.000261385	0.0127662	0.983702	-0.00350811	0.00693232	0.613833	0.00426084	0.0104769	0.685027
cg21983048	-0.00268164	0.0137852	0.846119	-0.00164881	0.00748564	0.826075	-0.00156163	0.0113132	0.890464
cg21983151	-0.00368596	0.00517393	0.47772	-0.000444873	0.00280955	0.874477	0.00119484	0.00424612	0.778935
cg21983178	0.0096016	0.00758623	0.208309	-0.00281253	0.00411948	0.496207	-0.00192619	0.00622584	0.757613
cg21983192	-0.00262459	0.00925558	0.777274	-0.00166316	0.00502597	0.74134	0.000905906	0.00759583	0.905284
cg21983229	-0.0128543	0.0161199	0.426926	0.00424189	0.00875346	0.628926	0.00954831	0.0132292	0.471975
cg21983245	0.00157181	0.00803775	0.84532	-0.000318026	0.00436467	0.942047	-1.52791e-06	0.00659639	0.999816
cg21983341	-0.00166359	0.00610498	0.78575	0.00166612	0.00331513	0.616264	0.00199973	0.00501021	0.690571
cg21983342	-0.019317	0.010942	0.0802698	0.0126486	0.00594171	0.0355044	0.0152399	0.0089798	0.0925008
cg21983345	0.0122712	0.0178719	0.493767	0.00548294	0.00970481	0.573244	-0.00312464	0.014667	0.831691
cg21983354	-0.00499951	0.0195966	0.799106	0.00524006	0.0106414	0.623401	0.0120715	0.0160825	0.454495
cg21983413	-0.00405236	0.00724654	0.577153	0.00371417	0.00393502	0.347302	0.00395352	0.00594706	0.507579
cg21983466	-0.0100627	0.011121	0.367527	0.00523922	0.00603893	0.387516	0.00485412	0.00912673	0.595897
cg21983482	-0.00205928	0.0073159	0.778871	-0.00111238	0.00397269	0.779998	0.00462704	0.00600399	0.44256
cg21983491	0.014072	0.0104886	0.182473	0.00128597	0.00569555	0.821787	-0.0168581	0.00860777	0.0527061
cg21983517	0.000907564	0.0028889	0.753998	-0.000661187	0.00156873	0.674228	-0.000323413	0.00237085	0.891745
cg21983520	0.00100838	0.00827787	0.903267	-0.0025142	0.00449506	0.577076	0.000761846	0.00679345	0.910914
cg21983579	0.000691337	0.00205125	0.736734	-0.00147953	0.00111387	0.186834	-0.000931134	0.00168341	0.581301
cg21983607	0.00373102	0.00902266	0.680033	-0.000204502	0.00489949	0.966782	-0.000825323	0.00740468	0.911455
cg21983767	-0.00507604	0.00678175	0.455765	0.00307852	0.00368263	0.404991	-0.000744567	0.00556562	0.893821
cg21983799	-0.0149944	0.00766887	0.0530935	0.000543794	0.00416436	0.896344	0.0133695	0.00629366	0.0358863
cg21983824	-0.00643948	0.00670283	0.338805	0.0034744	0.00363978	0.341892	0.00313349	0.00550086	0.570085
cg21984020	-0.0771158	0.0271428	0.00535819	0.0173438	0.0147391	0.241846	0.0919409	0.0222754	7.16095e-05
cg21984044	0.00706196	0.00701202	0.316086	-0.00107619	0.00380767	0.777986	-0.00603103	0.0057546	0.296919
cg21984111	-0.0102994	0.0117468	0.382515	0.00338721	0.00637875	0.596478	0.00935429	0.0096403	0.33401
cg21984129	-0.00549688	0.0146442	0.708113	-0.00108291	0.00795209	0.891929	0.00767791	0.0120181	0.524241
cg21984150	0.00145875	0.00331306	0.660582	-0.00103916	0.00179906	0.564707	-0.00152174	0.00271895	0.576837
cg21984251	-0.000951755	0.00285786	0.739745	-0.000757622	0.00155188	0.626382	0.000289401	0.00234538	0.902022
cg21984310	-0.00487433	0.00278563	0.0829392	0.00223243	0.00151266	0.142845	0.00309181	0.0022861	0.17901
cg21984374	0.0123804	0.0128744	0.338346	0.00153026	0.00699109	0.827144	-0.0133495	0.0105657	0.209091
cg21984541	-0.0141542	0.0232774	0.544398	-0.0176276	0.0126401	0.165954	0.0051994	0.0191032	0.785999
cg21984599	0.000700027	0.00860193	0.935287	0.00395592	0.00467103	0.398886	-0.00079339	0.0070594	0.910721
cg21984635	0.00752975	0.0130159	0.564106	-0.000700141	0.00706789	0.921271	3.12439e-05	0.0106818	0.997672
cg21984711	-0.00032039	0.00695307	0.963331	-0.00359831	0.00377566	0.342665	-0.00108552	0.00570622	0.849476
cg21984768	-0.00845633	0.0111556	0.450052	0.00177117	0.00605773	0.770546	0.0116916	0.00915515	0.204274
cg21984793	0.00314512	0.01181	0.790499	-0.00501424	0.00641306	0.435966	0.00545895	0.00969216	0.574422
cg21984889	0.0178868	0.0140555	0.20585	0.000407208	0.00763243	0.957548	-0.0120452	0.011535	0.298669
cg21985006	-0.031561	0.0100173	0.00209862	0.00393297	0.00543959	0.471198	0.0243568	0.00822094	0.00373713
cg21985076	0.0110835	0.0224946	0.623195	-0.00201894	0.0122151	0.869024	-0.0182858	0.0184608	0.324094
cg21985120	-0.00231582	0.011208	0.836687	-0.00141973	0.00608618	0.815985	0.00480782	0.00919814	0.602238
cg21985132	-0.00201573	0.00577998	0.727948	0.00362859	0.00313865	0.250145	0.000679049	0.00474349	0.886431
cg21985184	-0.0056248	0.0115381	0.626876	0.00604767	0.00626543	0.33654	0.00566083	0.00946905	0.551185
cg21985198	0.00032221	0.00511312	0.949868	0.00186614	0.00277653	0.502922	-0.00290481	0.00419622	0.490243
cg21985251	0.00661615	0.0104505	0.527987	-0.00150669	0.00567486	0.791119	-0.00108193	0.00857651	0.899843
cg21985296	-0.01142	0.0137422	0.407764	0.00104399	0.0074623	0.888993	0.00996833	0.0112779	0.378688
cg21985356	0.00487601	0.00218804	0.0278823	-0.00256386	0.00118815	0.0331145	-0.00195736	0.00179568	0.278078
cg21985441	0.00930558	0.0149426	0.534735	0.00827772	0.00811415	0.309892	-0.00502765	0.0122631	0.682616
cg21985470	-0.0108052	0.00687391	0.118841	-0.0020037	0.00373268	0.592491	0.0146355	0.00564126	0.0107669
cg21985530	0.0308318	0.0190916	0.109188	-0.0044224	0.0103671	0.67052	-0.0160063	0.015668	0.309216
cg21985538	0.00710872	0.0402533	0.860148	-0.0261159	0.0218584	0.234745	0.0158916	0.033035	0.631435
cg21985559	-0.0142847	0.00783793	0.0710949	0.00625668	0.00425616	0.144408	0.00855139	0.0064324	0.186459
cg21985590	0.00206631	0.0028639	0.472132	-0.00199967	0.00155516	0.201202	-0.00104233	0.00235034	0.658289
cg21985644	0.00477954	0.00738868	0.519061	-0.00376322	0.00401221	0.350329	-0.0081776	0.00606372	0.180232
cg21985690	-0.00218806	0.0196525	0.911552	0.00765979	0.0106717	0.474424	-0.00225244	0.0161283	0.889186
cg21985691	-0.0121625	0.00830653	0.14599	0.00666477	0.00451062	0.14238	0.015264	0.00681698	0.0271605
cg21985745	0.00353347	0.00923324	0.702688	0.00769427	0.00501384	0.127752	-0.00681609	0.0075775	0.370342
cg21985831	0.00144636	0.00600213	0.810024	0.002033	0.00325929	0.534079	-0.000884644	0.00492581	0.857802
cg21985951	0.00710516	0.00710043	0.319184	-0.00277044	0.00385568	0.473951	-0.00286812	0.00582715	0.62356
cg21986027	-0.0159948	0.0205785	0.438676	-0.00559447	0.0111746	0.617622	0.0139787	0.0168883	0.409625
cg21986035	-0.00276762	0.00853639	0.746392	0.00195445	0.00463544	0.674117	0.00567303	0.00700561	0.419813
cg21986148	-0.00336014	0.0164883	0.838894	-0.00335231	0.00895347	0.708817	0.00479059	0.0135315	0.723993
cg21986174	-0.0142353	0.0193813	0.464214	-0.00785887	0.0105245	0.456823	0.0221716	0.0159058	0.166147
cg21986196	-2.83809e-05	0.0108124	0.99791	-0.00721122	0.00587135	0.221992	-0.004956	0.00887347	0.577625
cg21986225	-0.00381072	0.00320411	0.236873	0.000834081	0.0017399	0.632617	0.00433268	0.00262954	0.102269
cg21986226	0.0154364	0.0160077	0.337005	-0.0100239	0.00869253	0.251342	-0.00650859	0.0131372	0.621282
cg21986239	-0.00988076	0.00852467	0.248934	0.00210218	0.00462907	0.650633	0.00498529	0.00699599	0.477607
cg21986272	-0.000731471	0.00768389	0.924333	-0.00194787	0.00417251	0.641542	-0.00112078	0.00630599	0.85926
cg21986422	-0.000583715	0.00594907	0.922017	-0.000944851	0.00323047	0.77047	-0.00244331	0.00488226	0.617761
cg21986461	0.00476996	0.00626851	0.448321	0.00155175	0.00340393	0.649382	-0.00598773	0.00514442	0.246972
cg21986468	0.00690651	0.00946441	0.467103	-0.0012629	0.00513937	0.806348	-0.00537511	0.00776722	0.490379
cg21986531	-0.00799632	0.0180134	0.65798	0.00215762	0.00978166	0.82583	0.0126767	0.0147832	0.39303
cg21986568	0.0142593	0.00670429	0.0356636	0.00189795	0.00364057	0.603182	-0.0134568	0.00550205	0.0160391
cg21986629	-0.0203169	0.0113484	0.0761596	0.0128761	0.00616244	0.0389726	0.0128181	0.0093134	0.171521
cg21986647	-0.0123416	0.0207346	0.55292	0.00414954	0.0112593	0.713176	0.0077483	0.0170164	0.649759
cg21986657	0.0423133	0.0199542	0.0362091	-0.00366309	0.0108355	0.73596	-0.0424528	0.0163759	0.0108254
cg21986665	-0.000441776	0.0092903	0.962159	-0.00405684	0.00504483	0.42304	0.00283172	0.00762433	0.71105
cg21986677	0.00698827	0.00937664	0.457689	-0.00377046	0.00509171	0.460569	-0.00211328	0.00769518	0.78412
cg21986679	-0.00308426	0.0125102	0.805725	-0.00474444	0.00679332	0.486402	0.00424163	0.0102669	0.68031
cg21986687	-0.0157856	0.00760212	0.0401804	0.0063693	0.00412811	0.125725	0.0139251	0.00623888	0.0276424
cg21986702	-0.00249169	0.0208118	0.904919	0.00983805	0.0113012	0.385907	-0.0187346	0.0170797	0.275086
cg21986753	0.010038	0.0158271	0.52725	0.00777424	0.00859446	0.367674	-0.0085408	0.012989	0.512205
cg21986777	0.00994837	0.0181264	0.584232	0.016537	0.00984302	0.0957817	0.00163894	0.0148759	0.912472
cg21986821	-0.0279055	0.00944409	0.00382753	0.00733528	0.00512834	0.155453	0.0195397	0.00775054	0.0131331
cg21986852	0.0575368	0.0222664	0.0110757	-0.0110312	0.0120911	0.363583	-0.0594974	0.0182735	0.00150262
cg21986926	0.0172139	0.00941476	0.0701998	-0.00835764	0.00511241	0.104955	-0.0118635	0.00772647	0.127549
cg21986937	-0.0181514	0.00752188	0.017468	0.010904	0.00408454	0.00874488	0.0135416	0.00617303	0.0303626
cg21986966	-0.0190336	0.0105675	0.0744193	0.00662234	0.00573837	0.250983	0.0153072	0.00867249	0.0803339
cg21987019	0.0137796	0.00959297	0.153719	0.0076607	0.00520918	0.14425	-0.017994	0.00787272	0.0241933
cg21987076	-0.0110967	0.010768	0.305026	0.00417931	0.00584727	0.476281	0.00674744	0.00883708	0.446778
cg21987077	0.0211062	0.0152723	0.169775	-0.0170477	0.00829318	0.0421865	-0.0129065	0.0125336	0.305388
cg21987133	0.00369562	0.00989049	0.709381	0.00107808	0.00537074	0.841279	-0.00151363	0.00811689	0.852412
cg21987135	0.0182835	0.00639763	0.00510222	-0.00512917	0.00347405	0.142687	-0.013384	0.00525039	0.0121765
cg21987159	0.0092473	0.0317528	0.771426	-0.000808565	0.0172424	0.962683	0.00370839	0.0260588	0.887097
cg21987164	0.0052103	0.00429488	0.227675	-0.000878357	0.00233221	0.707182	-0.00156846	0.00352471	0.657202
cg21987186	0.00434402	0.00858606	0.613912	-0.00124084	0.00466241	0.790632	-0.00323816	0.00704637	0.646747
cg21987195	0.00180289	0.0135068	0.894057	-0.014494	0.00733447	0.050641	0.00756963	0.0110847	0.496112
cg21987238	0.0179166	0.00744689	0.0177992	-0.00873078	0.00404382	0.0330195	-0.0109227	0.00611149	0.0766524
cg21987356	0.00960575	0.00763654	0.211103	-0.00515851	0.0041468	0.216154	-0.00992088	0.00626713	0.116292
cg21987390	-0.0226223	0.0141347	0.112359	0.00297939	0.00767541	0.698638	0.00790343	0.0116	0.497094
cg21987422	0.0014413	0.00386647	0.710038	0.000244166	0.00209957	0.907632	-0.00244741	0.00317312	0.442186
cg21987442	-0.00182589	0.0079717	0.819258	0.00507561	0.0043288	0.243521	-0.000477273	0.00654218	0.941976
cg21987515	-0.00870969	0.00628402	0.168548	0.000501574	0.00341235	0.883411	0.00312344	0.00515714	0.545993
cg21987541	-0.00601142	0.0131809	0.649239	-0.00339597	0.0071575	0.63611	0.00850499	0.0108173	0.433415
cg21987552	0.0021336	0.0113641	0.851419	-0.00336097	0.00617092	0.587099	8.4272e-05	0.00932621	0.992807
cg21987628	0.0066372	0.00611102	0.279808	0.00181103	0.00331841	0.586342	-0.0027101	0.00501517	0.590027
cg21987629	-0.000267503	0.00741971	0.971305	0.00440672	0.00402906	0.276461	-0.00243628	0.00608918	0.689859
cg21987716	-0.00267193	0.00879526	0.76186	0.00148895	0.00477601	0.755816	0.00132332	0.00721806	0.854874
cg21987731	0.000608254	0.00454719	0.893833	0.000829973	0.00246922	0.737415	-0.00178468	0.00373177	0.633428
cg21987785	0.00403177	0.0185052	0.827932	-0.00132653	0.0100487	0.895217	-0.0134845	0.0151868	0.376524
cg21987921	-0.00955989	0.0126797	0.452488	-0.00146516	0.00688532	0.831881	0.0105009	0.0104059	0.315127
cg21987970	-0.00192667	0.0146594	0.895676	0.00394541	0.00796036	0.621143	-0.0125601	0.0120306	0.298769
cg21988005	0.00210114	0.00708314	0.767301	0.00242888	0.0038463	0.529033	0.00215373	0.00581297	0.71172
cg21988041	0.00621123	0.0182939	0.734862	0.00240341	0.00993396	0.809278	-0.016833	0.0150134	0.264644
cg21988067	-0.00306114	0.00339871	0.369728	0.00339552	0.00184557	0.0684911	0.00224649	0.00278924	0.42232
cg21988105	0.00923201	0.00823584	0.264748	-0.00375089	0.00447223	0.403454	-0.00951207	0.00675896	0.16215
cg21988119	-0.0244504	0.0129643	0.0619354	-0.00387132	0.00703988	0.583494	0.0128286	0.0106395	0.230499
cg21988207	-0.0200534	0.0199746	0.317607	0.0109992	0.0108466	0.312775	0.0269395	0.0163927	0.103158
cg21988244	-0.00731428	0.00748895	0.330873	-0.00243932	0.00406666	0.549851	0.010942	0.006146	0.0777795
cg21988296	-0.0341339	0.011708	0.00430494	0.0110426	0.00635768	0.0852066	0.0235997	0.00960846	0.015608
cg21988302	-0.0052786	0.0131631	0.689186	0.011706	0.00714782	0.104342	0.00159225	0.0108026	0.88309
cg21988461	0.00604817	0.00951895	0.526499	-0.00350091	0.00516899	0.499644	-0.00253273	0.00781198	0.746394
cg21988540	-0.0135615	0.0200423	0.500053	-0.00176784	0.0108834	0.871261	0.0104514	0.0164482	0.526478
cg21988569	0.00538509	0.00606855	0.376813	-0.00343031	0.00329535	0.30018	-0.00286282	0.00498032	0.566583
cg21988584	0.00914572	0.0164812	0.580077	-0.00703366	0.00894964	0.433607	-0.00439981	0.0135257	0.745578
cg21988633	-0.00190186	0.0118927	0.873239	0.00257037	0.00645797	0.691391	-0.0103187	0.00976004	0.292717
cg21988739	0.0171956	0.00951118	0.0733483	-0.0115696	0.00516477	0.0270941	-0.00418333	0.0078056	0.593082
cg21988813	-0.00124319	0.0110594	0.910703	-0.00390648	0.00600547	0.516734	0.00828064	0.00907617	0.36358
cg21988874	0.00445304	0.00254532	0.0829939	-0.00173604	0.00138216	0.211766	-0.00380313	0.00208889	0.0713788
cg21988950	-0.00163158	0.0123761	0.895357	0.00264381	0.00672047	0.694788	-0.000140463	0.0101568	0.988991
cg21989023	-0.00235812	0.00220125	0.286396	-0.000886438	0.00119532	0.459917	0.00276238	0.00180651	0.129104
cg21989090	0.00771343	0.00766551	0.316503	0.000355071	0.00416253	0.932177	-0.00203271	0.0062909	0.747218
cg21989094	0.00194671	0.00199777	0.331977	-0.000224516	0.00108483	0.836424	-0.00208999	0.00163953	0.205082
cg21989174	0.00124472	0.00607831	0.838122	0.00324763	0.00330065	0.327306	-0.00285836	0.00498833	0.567808
cg21989229	0.0135903	0.0099936	0.176643	-0.00590219	0.00542674	0.279143	-0.00897515	0.00820151	0.276202
cg21989239	-0.00189073	0.0181521	0.917232	0.0052976	0.00985696	0.592044	0.0102091	0.014897	0.494589
cg21989299	-0.0056076	0.00405514	0.169515	0.00298144	0.00220203	0.178526	0.00282891	0.00332796	0.397148
cg21989307	-0.00304761	0.0225167	0.892583	-0.00342377	0.0122271	0.779991	-0.00427839	0.0184789	0.817335
cg21989314	0.0110633	0.0113673	0.332561	-0.00799567	0.00617269	0.197918	-0.00977735	0.00932889	0.296902
cg21989325	0.00233896	0.0102036	0.819117	0.0089852	0.00554078	0.107741	-0.00217796	0.00837387	0.795281
cg21989356	0.0282754	0.0181046	0.121214	-0.0100758	0.0098312	0.307671	-0.013064	0.0148581	0.381182
cg21989399	-0.000167229	0.00470851	0.971732	0.00280835	0.00255682	0.274439	-0.00212881	0.00386417	0.582813
cg21989425	0.00584756	0.00819504	0.477017	0.000446345	0.00445008	0.920288	-0.00619023	0.00672548	0.35937
cg21989478	-0.00610016	0.0103476	0.556718	-0.00623237	0.00561895	0.269776	0.00880652	0.00849202	0.301994
cg21989500	-0.00327262	0.00322414	0.312315	-0.00121931	0.00175077	0.487623	0.00317184	0.00264597	0.233204
cg21989504	0.0330407	0.0192115	0.0882737	0.0126574	0.0104322	0.227616	-0.0296906	0.0157664	0.0623207
cg21989518	0.00364707	0.0126979	0.774486	0.0125194	0.00689523	0.0721458	-0.0104277	0.0104209	0.319189
cg21989765	-0.0137157	0.0106765	0.201611	0.000341262	0.00579758	0.953168	0.0108244	0.00876198	0.219319
cg21989886	-0.000201439	0.00233652	0.931454	0.0018237	0.00126878	0.153452	-0.00153183	0.00191753	0.426095
cg21989945	-0.000510762	0.0140265	0.971018	-0.00162588	0.00761671	0.831362	0.00417379	0.0115113	0.717612
cg21990021	-0.0106096	0.0185232	0.567965	0.00493165	0.0100585	0.6249	0.0190968	0.0152015	0.21169
cg21990064	-0.00660309	0.00785848	0.402591	0.00751791	0.00426732	0.0808911	0.00787094	0.00644927	0.224908
cg21990131	-0.0225128	0.0177884	0.208334	0.0187463	0.00965946	0.0548514	0.0259709	0.0145985	0.0780001
cg21990144	-0.00624666	0.00782456	0.426394	0.00311875	0.0042489	0.464502	0.000543943	0.00642143	0.932648
cg21990155	0.0246824	0.0152885	0.109298	-0.013816	0.008302	0.098922	-0.0102008	0.0125469	0.417969
cg21990166	-0.00904112	0.00889565	0.311692	-0.00550139	0.00483052	0.257227	0.0118329	0.00730045	0.107914
cg21990184	-0.00976466	0.00814314	0.233055	0.000314453	0.0044219	0.943437	0.00584167	0.00668289	0.383955
cg21990226	-0.00709893	0.0202225	0.726229	0.00836609	0.0109812	0.447777	8.37245e-05	0.0165961	0.995984
cg21990299	-0.00934223	0.00860283	0.279876	0.00671897	0.00467152	0.153193	0.007886	0.00706014	0.266439
cg21990316	-0.0261724	0.0246406	0.290486	0.00618831	0.0133803	0.644641	0.0315188	0.0202219	0.121953
cg21990367	-0.00938103	0.00806417	0.247226	-1.54445e-05	0.00437902	0.997192	0.013847	0.00661808	0.0387126
cg21990391	-0.016749	0.0167101	0.318386	-0.00184441	0.00907395	0.839304	0.0153145	0.0137136	0.266538
cg21990494	0.000671451	0.00343159	0.845231	-0.00244661	0.00186343	0.191928	-0.000819651	0.00281622	0.771564
cg21990524	-0.0120235	0.00778428	0.125318	-0.0019788	0.00422703	0.640618	0.0153518	0.00638838	0.0179305
cg21990552	0.00110893	0.0130511	0.932441	0.00429363	0.00708702	0.545866	-0.0134751	0.0107107	0.21102
cg21990556	-0.00387289	0.00250442	0.124875	0.00164335	0.00135995	0.229491	0.00239088	0.00205532	0.24724
cg21990604	-0.0161856	0.0152215	0.289956	0.00248573	0.00826559	0.764186	0.00747744	0.0124919	0.550683
cg21990668	-0.0378963	0.0266465	0.157801	0.0495966	0.0144696	0.000857499	0.0299441	0.0218682	0.173695
cg21990700	0.0262143	0.021902	0.233922	0.000317398	0.0118932	0.978758	-0.0122842	0.0179745	0.495775
cg21990786	-0.012968	0.0116683	0.268825	0.000425026	0.00633613	0.94664	0.00860981	0.00957589	0.370556
cg21990850	0.0150648	0.0135381	0.268232	-0.00419813	0.00735146	0.569123	-0.0172923	0.0111104	0.122482
cg21990871	-0.00588979	0.0107453	0.584715	-0.00132763	0.00583492	0.820433	0.00424081	0.00881841	0.63154
cg21991064	0.0114061	0.0216229	0.598909	-0.00403824	0.0117417	0.731561	-0.00390316	0.0177454	0.826316
cg21991092	0.00381309	0.0119718	0.750706	-0.00658805	0.00650097	0.313095	0.00122754	0.00982502	0.900799
cg21991117	-0.000132858	0.0162111	0.993476	-0.0112369	0.00880297	0.204472	-0.00237498	0.0133041	0.858646
cg21991149	0.00884588	0.00982248	0.369782	-0.00328807	0.00533381	0.538866	-0.00533425	0.00806108	0.509528
cg21991173	0.00658974	0.0102735	0.522577	0.00116196	0.00557873	0.835392	-0.00915063	0.00843122	0.28015
cg21991185	0.00310878	0.00906162	0.7322	0.00722655	0.00492065	0.14479	-0.0059302	0.00743666	0.426921
cg21991195	-0.00149865	0.00222961	0.502895	-0.000491307	0.00121073	0.685682	0.00188979	0.00182979	0.303968
cg21991209	-0.00588027	0.0065109	0.368424	0.00241492	0.00353556	0.496018	0.00334926	0.00534335	0.532082
cg21991229	-0.00283988	0.00310566	0.362496	-0.000638148	0.00168644	0.705863	0.00177053	0.00254874	0.488727
cg21991396	0.00314071	0.00709891	0.659053	-0.00647394	0.00385486	0.0959077	-0.00545095	0.00582591	0.351508
cg21991412	0.00317771	0.00770609	0.680876	0.000333701	0.00418457	0.936585	-0.00638038	0.00632421	0.315246
cg21991457	-0.00817895	0.00772516	0.292037	0.00343054	0.00419493	0.415249	0.0056262	0.00633986	0.376782
cg21991500	-0.0107208	0.00857557	0.213897	-0.00367263	0.00465671	0.431999	0.0113865	0.00703777	0.108544
cg21991536	-0.000611513	0.0128483	0.962125	0.000831159	0.00697687	0.905389	-0.00043869	0.0105443	0.966889
cg21991591	-0.0050148	0.0191622	0.79404	-0.00724798	0.0104055	0.487551	0.00660849	0.015726	0.675139
cg21991594	-0.00917449	0.00854294	0.285206	0.00524299	0.004639	0.260851	0.00370222	0.00701099	0.598522
cg21991596	-0.0123903	0.0185549	0.50568	0.00678877	0.0100757	0.501866	0.0135161	0.0152275	0.376686
cg21991616	-0.00857104	0.00862558	0.322561	0.00165421	0.00468387	0.724636	0.00565598	0.00707881	0.426011
cg21991622	-0.0176458	0.0116058	0.13127	0.00637035	0.00630217	0.314322	0.00687928	0.00952457	0.471663
cg21991630	-0.00373716	0.012751	0.770008	-0.00521299	0.00692408	0.453132	-0.00655455	0.0104645	0.532375
cg21991633	-0.00741291	0.0106325	0.487154	0.00706817	0.00577369	0.223491	0.00666387	0.00872587	0.446686
cg21991684	0.0318134	0.0118417	0.00833893	-0.0134619	0.00643027	0.0386007	-0.0209729	0.00971817	0.0330937
cg21991727	0.014804	0.0102623	0.151983	-0.00507716	0.00557263	0.364241	-0.00495839	0.00842201	0.557241
cg21991766	0.00478998	0.0165653	0.773005	-0.000905698	0.00899529	0.919983	-0.000831144	0.0135947	0.951361
cg21991803	-0.00433864	0.00738903	0.558291	0.00431816	0.0040124	0.284191	-0.00290647	0.006064	0.632677
cg21991822	-0.000660172	0.00243539	0.786842	0.00174683	0.00132247	0.189281	0.000362176	0.00199866	0.856537
cg21991825	0.0134711	0.0153966	0.383515	-0.0073291	0.0083607	0.382607	-0.00677928	0.0126357	0.592683
cg21991830	-0.00324159	0.00343196	0.346968	0.00143972	0.00186362	0.441453	0.00237044	0.00281653	0.401828
cg21991913	0.00852385	0.010537	0.420294	-0.00439967	0.00572182	0.443583	-0.00349308	0.00864747	0.687039
cg21991920	0.00218967	0.0116771	0.851599	-0.00849247	0.00634089	0.183227	0.00738181	0.00958308	0.442776
cg21991987	-0.00243431	0.00849094	0.774885	0.00234807	0.00461076	0.611591	-5.8606e-05	0.00696832	0.993305
cg21992044	-0.0319882	0.0572764	0.577646	0.0234727	0.0311023	0.452045	0.0468933	0.0470054	0.320655
cg21992132	0.0143714	0.00848114	0.0929984	-0.00473415	0.00460544	0.306229	-0.00376189	0.00696027	0.589959
cg21992238	0.00180835	0.00270605	0.505366	0.000559499	0.00146944	0.704118	-0.00332944	0.00222079	0.136682
cg21992250	-8.61275e-05	0.00927303	0.992606	0.000651818	0.00503545	0.897241	-0.00235586	0.00761016	0.757475
cg21992282	-0.0224865	0.0154038	0.147195	0.0145441	0.00836458	0.0848734	0.0123793	0.0126415	0.329601
cg21992350	-0.00927951	0.00597939	0.123555	-3.14784e-05	0.00324693	0.992282	0.00679075	0.00490714	0.169206
cg21992400	-0.00493416	0.0097175	0.612638	0.000167893	0.00527681	0.974675	0.00367361	0.00797493	0.645962
cg21992447	-0.0192267	0.0179465	0.286364	-0.0012389	0.00974533	0.899072	0.00214262	0.0147283	0.884601
cg21992501	-0.000418178	0.00724388	0.95407	0.00172839	0.00393358	0.661238	0.0033007	0.00594488	0.579874
cg21992507	-0.000680622	0.00570257	0.905213	-0.00427673	0.00309661	0.170048	-0.000710045	0.00467996	0.879686
cg21992509	-0.00137523	0.0141082	0.922525	-0.00399114	0.00766105	0.603439	0.00385299	0.0115783	0.739936
cg21992556	-0.00527416	0.0114952	0.647274	-0.00503788	0.00624215	0.421365	0.00268536	0.00943387	0.776446
cg21992594	-0.00548048	0.00700741	0.435838	0.00524958	0.00380517	0.170511	0.00267844	0.00575082	0.642316
cg21992676	0.0128314	0.00732015	0.0824062	-0.00122727	0.00397499	0.758098	-0.00959529	0.00600747	0.113084
cg21992694	-0.00616751	0.0114786	0.592143	0.00673075	0.00623314	0.282578	0.00124191	0.00942024	0.895356
cg21992696	0.00138735	0.0175622	0.937179	-0.0150678	0.00953667	0.116982	0.0012797	0.0144129	0.929412
cg21992771	0.0078805	0.0332871	0.813296	0.00848207	0.0180756	0.639816	0.0055634	0.027318	0.839
cg21992844	0.0168196	0.0124691	0.180138	-0.00246071	0.00677097	0.716988	-0.00899354	0.0102331	0.381388
cg21992857	0.0273115	0.0437101	0.533375	-0.0145881	0.0237355	0.540082	-0.0181808	0.0358719	0.61329
cg21992932	0.0327165	0.014332	0.024367	-0.00085473	0.00778258	0.912748	-0.0356461	0.0117619	0.0030428
cg21993023	-0.0201022	0.111993	0.857879	0.0718426	0.0608145	0.240016	-0.00365497	0.09191	0.968351
cg21993077	0.00936673	0.0150936	0.536162	-0.00592597	0.00819614	0.471203	0.00100318	0.012387	0.9356
cg21993080	9.28498e-05	0.0168503	0.995613	0.0242111	0.00915007	0.00933836	-0.000796673	0.0138286	0.954164
cg21993243	0.0224386	0.0173651	0.199008	-0.0244224	0.00942962	0.0108974	-0.0169694	0.0142511	0.236319
cg21993290	0.000556598	0.0109114	0.95941	-0.000763799	0.00592513	0.897666	0.000456542	0.00895475	0.959431
cg21993294	-0.00640138	0.00849578	0.452773	0.00322123	0.00461339	0.486503	0.00207845	0.00697229	0.766188
cg21993298	-0.00775511	0.0127446	0.54411	0.00712389	0.0069206	0.305562	0.00511738	0.0104592	0.625625
cg21993317	-0.00267153	0.00903955	0.76814	0.00281296	0.00490866	0.567774	-0.00153906	0.00741854	0.836033
cg21993406	-0.00961511	0.00795526	0.22939	0.00273597	0.00431987	0.527823	0.00355329	0.0065287	0.587366
cg21993426	-0.0059412	0.00890007	0.505822	-0.00170964	0.00483293	0.724204	0.00729447	0.00730408	0.32014
cg21993461	-0.000892153	0.00302772	0.768808	-0.000782174	0.00164411	0.635202	0.000835523	0.00248478	0.737318
cg21993464	-0.0101001	0.00914214	0.271664	0.00480724	0.00496438	0.334995	0.00563828	0.00750274	0.453959
cg21993547	-0.00482422	0.00853289	0.572975	0.00411837	0.00463354	0.376041	-0.000446383	0.00700274	0.94929
cg21993598	0.00167806	0.00280113	0.550361	-0.000110264	0.00152107	0.942343	-0.00147208	0.00229882	0.523269
cg21993707	-0.00792584	0.0222749	0.722658	0.0122111	0.0120957	0.314934	0.0211065	0.0182805	0.250759
cg21993777	-0.000270968	0.012345	0.982528	0.00833318	0.00670357	0.216476	-0.0103696	0.0101312	0.308302
cg21993809	-0.00569913	0.00864462	0.511101	0.00331062	0.00469421	0.482141	-0.00352964	0.00709443	0.619813
cg21993897	0.0171393	0.0119683	0.154965	0.00358902	0.00649906	0.581907	-0.0134136	0.00982213	0.174835
cg21994045	-0.000841786	0.0123896	0.945955	0.00412248	0.00672783	0.541306	-0.00137356	0.0101679	0.892789
cg21994086	0.00240906	0.00472621	0.611266	0.00102423	0.00256643	0.690604	-0.00379662	0.00387869	0.329807
cg21994087	-0.0127367	0.00839346	0.132022	0.00247962	0.00455783	0.587518	0.00498337	0.00688832	0.470938
cg21994125	0.00552361	0.00637287	0.387972	0.000264755	0.0034606	0.939156	-0.000738668	0.00523007	0.887943
cg21994143	-0.00105773	0.0114376	0.926487	0.000901724	0.00621088	0.884831	-0.00110961	0.00938661	0.906115
cg21994174	0.00509576	0.00388681	0.192575	-0.00280219	0.00211062	0.187039	-0.00440672	0.00318981	0.169925
cg21994267	-0.00144722	0.00247712	0.560258	-0.00172888	0.00134513	0.20139	0.00104887	0.00203291	0.606931
cg21994360	-0.00126188	0.00816751	0.877499	-0.00163897	0.00443513	0.712434	-0.00143673	0.00670288	0.830674
cg21994385	-0.00160797	0.00631429	0.799464	-0.00275188	0.00342879	0.423947	-0.00441303	0.00518199	0.396282
cg21994464	-0.00624344	0.00788025	0.429897	0.00674964	0.00427914	0.11759	0.00430389	0.00646713	0.507122
cg21994514	0.0161562	0.00693797	0.0217045	-0.0023007	0.00376746	0.542674	-0.00888132	0.00569383	0.121676
cg21994576	-0.00315444	0.0107055	0.768812	-0.00630552	0.00581331	0.28044	0.00303836	0.00878575	0.730133
cg21994579	0.00547483	0.00436064	0.211953	0.0012572	0.00236792	0.596538	-0.00258687	0.00357867	0.471301
cg21994653	-0.00707233	0.00449452	0.118465	-0.000731666	0.00244062	0.764905	0.00339064	0.00368855	0.359984
cg21994712	0.0388238	0.0301604	0.200711	-0.0178414	0.0163777	0.278371	-0.0398584	0.024752	0.110196
cg21994774	0.00364466	0.00946679	0.700985	-0.00189506	0.00514066	0.713103	-0.000207246	0.00776917	0.978767
cg21994794	-0.00355801	0.011505	0.75771	0.00141079	0.00624744	0.821761	0.00347928	0.00944186	0.713212
cg21994818	0.00895751	0.0202578	0.65923	0.0177165	0.0110004	0.110147	-0.0198295	0.0166251	0.235534
cg21994822	0.000225675	0.0116915	0.984635	0.0171909	0.00634875	0.00785647	0.00385592	0.00959497	0.688561
cg21994952	-0.000371754	0.0063642	0.953525	-0.000310114	0.0034559	0.928661	-0.00256733	0.00522295	0.624018
cg21994966	-0.00196311	0.0139823	0.888601	0.010579	0.00759268	0.166335	0.00518816	0.0114749	0.652066
cg21995009	-0.00260333	0.00679661	0.702434	0.00489325	0.0036907	0.187642	0.00228396	0.00557782	0.68299
cg21995024	-0.0127875	0.0129048	0.323904	0.00621692	0.00700756	0.376921	0.000279034	0.0105906	0.979028
cg21995038	-0.0348023	0.0164526	0.0366609	0.0255373	0.00893409	0.00509389	0.02516	0.0135022	0.0650738
cg21995039	-0.0140192	0.00920992	0.130832	0.000673186	0.00500118	0.89317	0.00995364	0.00755837	0.190608
cg21995068	0.0226973	0.0112076	0.0452706	-0.0040833	0.00608595	0.503666	-0.0186111	0.0091978	0.0454529
cg21995070	0.0113673	0.0115038	0.325258	-0.0146632	0.00624683	0.0206987	-0.00373009	0.00944093	0.693536
cg21995171	-0.00757299	0.00716212	0.29266	0.00201407	0.00388918	0.605593	0.00693176	0.00587778	0.240817
cg21995174	0.00933056	0.0134193	0.488328	0.00567534	0.00728696	0.437749	-0.0150835	0.0110129	0.173595
cg21995203	-0.00185284	0.00467316	0.692515	-0.00133004	0.00253763	0.601244	0.00107568	0.00383516	0.779638
cg21995217	0.0031806	0.0070307	0.651881	0.000956667	0.00381782	0.802607	-0.00130981	0.00576993	0.820841
cg21995273	-0.0100608	0.00992226	0.312824	0.00907905	0.00538799	0.0948136	-0.000349394	0.00814296	0.965853
cg21995320	-0.00776759	0.0201943	0.701244	-0.0155307	0.0109659	0.159522	0.00128185	0.016573	0.938489
cg21995377	-0.00477552	0.00572323	0.405859	0.000429976	0.00310784	0.890215	-0.00241471	0.00469692	0.608209
cg21995430	-0.0102244	0.010938	0.351963	0.00129132	0.00593959	0.828292	0.00447697	0.0089766	0.61896
cg21995472	0.0165966	0.0102279	0.107519	0.000282158	0.00555395	0.959575	-0.0161453	0.00839377	0.0570039
cg21995484	-0.00958497	0.0168959	0.571669	-0.00289726	0.00917482	0.752765	0.0103797	0.0138661	0.455715
cg21995503	-0.00338214	0.00754343	0.654778	0.00361926	0.00409624	0.378863	0.0002492	0.00619072	0.967964
cg21995564	0.00194597	0.00589011	0.741742	-0.00215493	0.00319845	0.501889	-0.000216262	0.00483387	0.964397
cg21995575	0.0021235	0.00524954	0.686621	-0.000831191	0.00285061	0.771154	-0.0030191	0.00430817	0.484918
cg21995593	-0.000722875	0.00366468	0.843992	-0.00018122	0.00199	0.927606	0.00256496	0.00300751	0.395595
cg21995605	-0.0076467	0.0103169	0.460162	0.00760004	0.00560229	0.177688	0.00732006	0.00846684	0.389164
cg21995613	0.00484048	0.0073026	0.508818	-0.00398271	0.00396547	0.317415	0.00159559	0.00599308	0.790553
cg21995652	-0.0132046	0.015201	0.386921	0.00495961	0.00825444	0.549182	-0.00467353	0.0124751	0.708657
cg21995682	-0.0008832	0.00384901	0.818937	0.0026153	0.0020901	0.213486	-0.000562188	0.0031588	0.85907
cg21995686	-0.00712228	0.0152406	0.641194	0.000455564	0.00827598	0.956201	0.00282317	0.0125076	0.821841
cg21995710	0.00993523	0.0177679	0.577185	0.0028047	0.00964837	0.771835	-0.0176046	0.0145817	0.229904
cg21995800	0.00192949	0.0121414	0.874025	-0.00909129	0.00659304	0.170717	-0.00475643	0.00996418	0.634058
cg21995816	-0.00111404	0.00917736	0.903604	0.000289804	0.0049835	0.953732	-0.00012022	0.00753164	0.987294
cg21995847	-0.00700173	0.00767288	0.363486	0.00497727	0.00416654	0.23482	0.00478129	0.00629695	0.449296
cg21995919	0.00317894	0.00364816	0.385444	-0.00133669	0.00198103	0.501253	-0.00335154	0.00299396	0.265393
cg21995931	-0.00878728	0.0061119	0.153349	0.00310597	0.00331889	0.351402	0.00399834	0.0050159	0.42709
cg21995960	0.00285335	0.00679587	0.675403	-0.00257056	0.0036903	0.487541	8.53573e-05	0.00557721	0.987817
cg21995961	0.0116367	0.0154607	0.453262	-0.00848609	0.00839549	0.314334	-0.0162923	0.0126882	0.201825
cg21996039	-0.0207221	0.0249105	0.407288	0.000668704	0.0135269	0.960662	0.00618228	0.0204434	0.762911
cg21996049	-0.0571739	0.0189136	0.00311537	0.0268116	0.0102705	0.0102992	0.0442702	0.0155219	0.00518881
cg21996068	-0.00584818	0.0180768	0.746917	-0.00748987	0.0098161	0.447085	0.00311683	0.0148352	0.833981
cg21996072	0.0291166	0.0208564	0.165511	-0.0209742	0.0113255	0.0667144	-0.0269146	0.0171164	0.11872
cg21996105	0.00976838	0.00754521	0.198153	-5.08528e-06	0.00409721	0.999012	-0.00151413	0.00619218	0.807282
cg21996134	0.00648149	0.0112838	0.566866	0.000804858	0.00612736	0.895735	-0.00801374	0.00926038	0.388714
cg21996137	0.00352371	0.00356694	0.325379	-0.0012231	0.00193692	0.529047	-0.00244358	0.0029273	0.405666
cg21996139	0.0550795	0.02243	0.0156295	-0.0197681	0.01218	0.107452	-0.0419104	0.0184078	0.0247342
cg21996149	0.0021022	0.00246732	0.396055	-0.000692463	0.00133981	0.606307	-0.0033414	0.00202487	0.101759
cg21996205	-0.000604042	0.00761514	0.936921	0.00156006	0.00413518	0.706703	-0.00448923	0.00624956	0.474079
cg21996217	-0.00283615	0.0155326	0.855453	-0.00544095	0.00843452	0.520217	0.00630022	0.0127472	0.622121
cg21996227	-0.00870239	0.00885283	0.327761	0.00852368	0.00480727	0.0789831	0.0077791	0.00726531	0.28664
cg21996236	0.0090298	0.0100719	0.371927	-0.00300828	0.00546927	0.583412	-0.0113618	0.0082658	0.172062
cg21996245	-0.00150857	0.016393	0.926846	-0.00679801	0.00890175	0.446698	-0.00717622	0.0134534	0.594823
cg21996247	-0.00162724	0.00769753	0.832968	0.0078502	0.00417992	0.0630191	-0.00211528	0.00631718	0.738379
cg21996336	0.00128865	0.0113765	0.910021	-0.00420735	0.00617766	0.497266	-6.50216e-05	0.0093364	0.994456
cg21996360	0.0114403	0.00802427	0.156782	0.00105337	0.00435735	0.809427	-0.00694132	0.00658533	0.294166
cg21996445	0.0246367	0.0204554	0.231018	-0.00795912	0.0111077	0.475177	-0.0077722	0.0167873	0.644293
cg21996586	-0.000467517	0.00208006	0.822582	0.00115436	0.00112951	0.309025	-0.000395585	0.00170705	0.817174
cg21996614	-0.00516687	0.00892924	0.564011	-0.00870871	0.00484876	0.0752288	0.000726172	0.00732802	0.921243
cg21996645	-0.0083711	0.00806778	0.301734	-0.0019463	0.00438098	0.657727	0.00901001	0.00662104	0.176354
cg21996761	-0.00256291	0.00868714	0.768532	0.000330969	0.0047173	0.944193	0.00106974	0.00712933	0.881002
cg21996783	0.00298845	0.00811123	0.713258	0.00281246	0.00440457	0.524454	-0.00258041	0.00665669	0.699031
cg21996813	-0.00606355	0.0104288	0.562144	0.00278634	0.00566306	0.623685	0.00516795	0.00855867	0.547203
cg21997034	0.0153143	0.0177683	0.390621	-0.00248882	0.00964854	0.796929	-0.020178	0.014582	0.169233
cg21997071	-0.0125421	0.0103916	0.230044	0.00492805	0.00564288	0.38439	0.00428401	0.00852818	0.616435
cg21997082	-0.0362292	0.0145312	0.0141488	0.00646501	0.00789074	0.414378	0.0141397	0.0119254	0.238303
cg21997109	-0.0139077	0.0129095	0.283692	0.0107631	0.00701012	0.127565	0.0118093	0.0105945	0.267424
cg21997130	0.00277634	0.00715553	0.698767	0.00214451	0.0038856	0.582127	-0.000219602	0.00587237	0.970237
cg21997140	-0.00574831	0.0170867	0.737195	0.000205546	0.00927843	0.982366	0.00442728	0.0140226	0.75281
cg21997141	0.00227955	0.00764459	0.766119	0.00427623	0.00415117	0.305211	-0.00946381	0.00627374	0.134298
cg21997164	0.0104884	0.010833	0.335073	0.00557704	0.00588257	0.345176	-0.0136292	0.00889042	0.128142
cg21997182	0.00139904	0.0144209	0.922891	0.00322032	0.00783087	0.681701	0.00704474	0.0118349	0.552899
cg21997337	0.0145333	0.00744457	0.0534564	-0.000298051	0.00404256	0.94136	-0.00684275	0.00610959	0.265152
cg21997358	-0.00569187	0.0114527	0.620188	0.00283903	0.00621906	0.648927	-0.00144238	0.00939896	0.878315
cg21997401	-0.000222367	0.00589685	0.969988	0.00438885	0.00320211	0.173287	-0.00217374	0.00483941	0.654189
cg21997403	0.325212	0.0885614	0.000372956	-0.0938749	0.0480907	0.0534754	-0.245439	0.0726803	0.00101398
cg21997435	0.00782457	0.00805879	0.33371	-0.0065675	0.00437609	0.136281	0.00480441	0.00661366	0.469114
cg21997465	0.00381227	0.00806686	0.637446	-0.00486231	0.00438047	0.269421	-4.02067e-05	0.00662028	0.995165
cg21997510	0.00474243	0.00767033	0.537667	0.000251608	0.00416515	0.95194	-0.00488646	0.00629486	0.43926
cg21997518	-0.0381132	0.0180197	0.0366806	0.00776674	0.00978509	0.429061	0.030599	0.0147884	0.0408776
cg21997555	0.00396797	0.00253939	0.121028	-0.00192675	0.00137894	0.165145	-0.00157117	0.00208402	0.452512
cg21997672	-0.00843954	0.0154862	0.586876	0.0108123	0.00840931	0.20123	-0.00469356	0.0127091	0.712609
cg21997727	0.0235915	0.0150643	0.120208	0.0106447	0.00818022	0.195884	-0.0212893	0.0123629	0.0878741
cg21997740	-0.00330382	0.00740005	0.656144	0.00581392	0.00401838	0.150788	-0.00271437	0.00607305	0.655788
cg21997746	-0.00790427	0.0102092	0.440456	-0.00184332	0.00554382	0.740144	0.00277063	0.00837846	0.741512
cg21997766	-0.00249656	0.0122307	0.838634	0.00815266	0.0066415	0.222243	0.00583855	0.0100374	0.561973
cg21997857	-0.00895588	0.0106463	0.402049	0.00232148	0.00578116	0.688788	0.00245489	0.00873716	0.77926
cg21997973	0.00796358	0.00880882	0.367947	-0.00530398	0.00478337	0.269919	-0.00346965	0.00722919	0.632216
cg21997986	0.00475505	0.00929093	0.609821	-0.00154092	0.00504517	0.76062	-0.00392524	0.00762485	0.607729
cg21997998	-0.00380272	0.00772977	0.62373	0.00715147	0.00419743	0.0912464	-0.00187886	0.00634364	0.767651
cg21998046	-0.017658	0.0136449	0.198339	-0.000630864	0.00740948	0.932303	0.0227803	0.0111981	0.0443264
cg21998184	-0.0217718	0.0120841	0.0743328	0.00785922	0.00656191	0.233607	0.0127895	0.00991712	0.19988
cg21998203	-0.00204256	0.00870651	0.814954	-0.00236039	0.00472782	0.618597	0.00871318	0.00714523	0.225286
cg21998208	-0.0375449	0.0226672	0.100501	0.0165004	0.0123088	0.182833	0.0132084	0.0186025	0.479185
cg21998264	0.00338469	0.00206117	0.103421	-0.000815197	0.00111926	0.467956	-0.00140166	0.00169156	0.409113
cg21998324	-0.00274112	0.0120659	0.820706	0.00506022	0.00655203	0.441585	-0.000921085	0.00990218	0.926058
cg21998325	-0.00189027	0.00404272	0.641014	0.000484608	0.00219528	0.825697	0.00131127	0.00331777	0.693441
cg21998339	-0.00368183	0.00292909	0.211421	-8.6901e-05	0.00159056	0.956528	0.0019426	0.00240384	0.420763
cg21998354	-0.00231507	0.00735135	0.75342	-0.00542393	0.00399194	0.177015	0.00335932	0.00603308	0.578784
cg21998383	0.00449023	0.00310019	0.150357	0.000277188	0.00168347	0.869519	-0.0036725	0.00254425	0.151735
cg21998431	0.00619985	0.0128525	0.630491	-0.00318699	0.00697917	0.648828	-0.00859271	0.0105477	0.417033
cg21998466	-0.00100448	0.0125195	0.936198	-0.000720577	0.00679833	0.915781	0.00836477	0.0102744	0.417327
cg21998473	-0.0103693	0.00847825	0.223924	-0.00495564	0.00460387	0.2841	0.0122514	0.0069579	0.0810526
cg21998505	0.00372166	0.00289648	0.201529	-0.00120054	0.00157285	0.446925	-0.00409013	0.00237708	0.088125
cg21998512	0.00162776	0.00307895	0.598096	-0.00116728	0.00167193	0.486548	-0.00116688	0.00252682	0.645138
cg21998542	0.0231723	0.00940967	0.0153444	-0.00145462	0.00510965	0.776424	-0.0210707	0.0077223	0.00740749
cg21998566	0.0143769	0.0118047	0.225871	-0.00623164	0.0064102	0.333111	-0.00731345	0.00968784	0.451916
cg21998593	0.00471858	0.00849555	0.579737	-0.00139302	0.00461326	0.763253	-0.00753623	0.0069721	0.2821
cg21998718	-0.00415181	0.00775295	0.593376	0.000201222	0.00421001	0.961965	0.0045483	0.00636266	0.476221
cg21998745	-0.0015592	0.00616743	0.800886	0.00344216	0.00334904	0.306297	0.000966214	0.00506146	0.848959
cg21998838	0.00765786	0.00774004	0.324648	0.00174032	0.004203	0.679632	-0.00569651	0.00635207	0.371786
cg21998840	0.00590069	0.00620134	0.343428	-0.00182892	0.00336746	0.588148	-0.00659825	0.0050893	0.197518
cg21998869	0.00713376	0.00798721	0.373728	-0.0047734	0.00433722	0.273488	-0.00982059	0.00655492	0.136945
cg21998957	-0.00148228	0.00613387	0.809497	0.00222492	0.00333082	0.505546	-0.00221481	0.00503392	0.660817
cg21998967	0.0107177	0.0164553	0.516197	-0.00454974	0.00893557	0.611652	-0.00102735	0.0135045	0.939498
cg21998983	-0.00749101	0.00303631	0.0151615	0.00118935	0.00164878	0.472225	0.00409349	0.00249183	0.103287
cg21998987	-0.000124039	0.00281045	0.964877	0.00071772	0.00152613	0.639081	-0.000515225	0.00230647	0.823652
cg21999022	-0.020997	0.0138068	0.131187	0.0165177	0.00749739	0.0296711	0.0238028	0.0113309	0.0379532
cg21999051	0.0183647	0.0190942	0.338263	-0.0102814	0.0103686	0.323573	-0.0120727	0.0156702	0.442698
cg21999071	0.0297581	0.0140783	0.0367963	-0.010607	0.00764481	0.168099	-0.0206647	0.0115537	0.0764354
cg21999091	-0.000331472	0.0115422	0.977141	-0.0036351	0.00626764	0.563114	0.000792858	0.00947238	0.933445
cg21999162	0.00464392	0.00232134	0.0479057	-0.000617946	0.00126053	0.62495	-0.0042684	0.00190507	0.0270639
cg21999210	0.00734052	0.0780879	0.925278	0.0339363	0.0424034	0.42525	-0.0352242	0.0640849	0.583674
cg21999213	-0.00749699	0.016533	0.651114	-0.00903123	0.00897778	0.316645	0.0163514	0.0135683	0.230743
cg21999269	-0.00515523	0.00642098	0.423779	0.00668108	0.00348672	0.0579416	-0.000165119	0.00526954	0.975059
cg21999284	0.0119368	0.00846295	0.16122	-0.00669414	0.00459556	0.148061	-0.0128317	0.00694535	0.0673591
cg21999392	0.0176815	0.018587	0.343546	-0.00714379	0.0100932	0.480575	-0.0059828	0.015254	0.69566
cg21999487	-0.00107167	0.0102437	0.91687	0.00651003	0.00556254	0.244396	-0.0103274	0.00840676	0.221896
cg21999525	-0.00387051	0.0287973	0.893328	-0.00378525	0.0156375	0.809182	0.0128432	0.0236332	0.587929
cg21999563	0.0049453	0.00899611	0.583629	-0.00379528	0.00488508	0.438877	-0.00578372	0.0073829	0.435079
cg21999589	-0.00382491	0.00456466	0.403882	-0.00333359	0.00247871	0.181427	0.00334386	0.00374611	0.374008
cg21999591	-0.00242126	0.0115819	0.834791	0.00172715	0.00628921	0.784122	0.00293536	0.00950499	0.75804
cg21999616	-0.00817479	0.00627789	0.195583	-0.00536152	0.00340903	0.118651	0.00483738	0.00515212	0.349833
cg21999710	-0.0027879	0.00352788	0.431083	0.000321902	0.00191571	0.866866	-0.00183902	0.00289525	0.526626
cg21999726	-0.0333127	0.0281738	0.239598	0.00288838	0.015299	0.850601	0.0228415	0.0231216	0.325377
cg21999735	0.00797738	0.021597	0.712559	0.013534	0.0117276	0.250992	0.00617207	0.0177242	0.728334
cg21999758	-0.0215481	0.0262744	0.413924	0.0124972	0.0142676	0.382985	0.0109972	0.0215628	0.611067
cg21999805	-0.00109207	0.0119294	0.927226	-0.00565547	0.0064779	0.384543	0.00434712	0.00979016	0.657894
cg21999939	-0.0052916	0.0036621	0.151311	-0.000249638	0.0019886	0.90033	0.0020078	0.0030054	0.505493
cg21999940	0.00209009	0.0067142	0.756166	-0.00289263	0.00364595	0.429264	-0.00347812	0.00551019	0.529208
cg21999952	-0.0128651	0.0112053	0.253407	0.0012858	0.00608474	0.833032	0.0126965	0.00919596	0.170183
cg21999991	0.00493371	0.00687584	0.47456	0.00250484	0.00373372	0.50371	-0.00597749	0.00564284	0.291781
cg22000050	-0.000652777	0.00272616	0.811203	0.00269992	0.00148036	0.0708936	0.00187778	0.0022373	0.403117
cg22000150	0.000769969	0.0147786	0.958543	0.00364419	0.00802508	0.650651	0.00397124	0.0121284	0.743963
cg22000266	-0.000758665	0.0248607	0.97571	0.0212242	0.0134999	0.11878	-0.0187405	0.0204026	0.360347
cg22000330	0.00149016	0.00562027	0.791398	-0.000131693	0.00305192	0.965659	-0.00210061	0.00461242	0.649702
cg22000430	-0.00206755	0.0349693	0.95296	0.00429098	0.0189891	0.821643	-0.00727181	0.0286985	0.800442
cg22000472	-0.00560307	0.018856	0.766912	-0.00198183	0.0102392	0.846883	0.00785758	0.0154747	0.612632
cg22000552	-0.0121941	0.0141152	0.389526	0.00470015	0.00766488	0.541006	0.0080227	0.0115841	0.490042
cg22000605	0.0234966	0.0169952	0.169605	0.000508117	0.00922876	0.956192	-0.0171796	0.0139476	0.220679
cg22000638	0.00181978	0.00669806	0.786372	-0.00359855	0.00363719	0.324649	-0.000545032	0.00549694	0.921198
cg22000641	0.0258648	0.0213008	0.227247	-0.0168442	0.0115668	0.14817	-0.0281982	0.0174811	0.109595
cg22000644	0.00154792	0.00858365	0.857222	0.00155924	0.0046611	0.738622	0.00117764	0.0070444	0.86754
cg22000692	-0.00232577	0.00736572	0.752786	0.00159033	0.00399974	0.69169	0.00306239	0.00604487	0.613442
cg22000700	0.0416452	0.0321048	0.197288	0.00305195	0.0174336	0.861353	-0.0371149	0.0263476	0.161756
cg22000727	-0.0210529	0.0126505	0.0989198	0.00568876	0.00686948	0.409395	0.00589449	0.010382	0.571353
cg22000782	0.00809446	0.00760716	0.289632	-0.00246403	0.00413084	0.55207	-0.00606129	0.00624301	0.333733
cg22000795	-0.0136307	0.0176903	0.442646	0.0106577	0.00960623	0.269651	0.0120779	0.014518	0.407253
cg22000834	0.0030233	0.010214	0.767791	-0.00641205	0.0055464	0.250156	0.00388126	0.00838237	0.64426
cg22000868	-0.00967169	0.0199521	0.628821	0.0134203	0.0108344	0.218103	0.00717444	0.0163742	0.662134
cg22000984	0.00595332	0.0129433	0.646457	-0.0054499	0.00702846	0.439765	-0.0053239	0.0106222	0.61723
cg22000992	0.0238451	0.0132019	0.0736238	-0.00284157	0.00716892	0.692597	-0.0211878	0.0108345	0.0530504
cg22000999	0.0315772	0.0185508	0.0915421	-0.0264206	0.0100735	0.00995795	-0.015288	0.0152242	0.317491
cg22001017	0.0177633	0.0107071	0.0999607	-0.00485885	0.00581419	0.405142	-0.00445159	0.00878708	0.613445
cg22001018	-0.0280746	0.0145733	0.0566297	0.0137942	0.00791361	0.0841112	0.023822	0.01196	0.0488692
cg22001073	-0.0108717	0.00827857	0.191838	-0.00727823	0.00449544	0.108305	0.012184	0.00679403	0.0756673
cg22001110	-0.0146175	0.0133081	0.274429	0.000831959	0.00722655	0.908556	0.0111204	0.0109216	0.310815
cg22001167	0.0634519	0.0174387	0.000419119	-0.0203439	0.00946958	0.0338803	-0.052012	0.0143115	0.00042539
cg22001200	0.00824484	0.00980702	0.402335	-0.000253758	0.00532542	0.962081	-0.00533271	0.00804839	0.508985
cg22001208	-0.0223736	0.0226465	0.325344	0.0201548	0.0122975	0.104085	0.0192264	0.0185854	0.303176
cg22001211	-0.00315772	0.00239198	0.189533	0.00320259	0.0012989	0.0152223	0.000109044	0.00196304	0.955802
cg22001279	0.023745	0.0203548	0.245915	0.00761502	0.0110531	0.492306	-0.0109799	0.0167047	0.512364
cg22001289	0.00836849	0.00752076	0.268255	-0.000853252	0.00408393	0.83489	-0.00734974	0.00617211	0.236296
cg22001335	-0.00522721	0.00636965	0.413624	-0.00168021	0.00345885	0.628095	0.00852259	0.00522742	0.105885
cg22001353	-0.0473822	0.0301445	0.11886	0.00541111	0.0163691	0.741599	0.0354852	0.0247389	0.154297
cg22001483	0.0132267	0.009657	0.173585	0.00225827	0.00524395	0.667571	-0.00814112	0.00792527	0.306563
cg22001496	0.000487093	0.00315703	0.877665	0.00089629	0.00171433	0.60215	-0.0012177	0.0025909	0.639291
cg22001510	0.0054957	0.00286115	0.0573456	-0.00385589	0.00155366	0.0145842	-0.00304592	0.00234808	0.197278
cg22001513	0.00147021	0.00273133	0.591474	-0.000274734	0.00148317	0.853387	-0.0017201	0.00224154	0.444502
cg22001533	0.00182685	0.00293555	0.53502	-0.000846834	0.00159406	0.596322	-0.00282688	0.00240914	0.243169
cg22001554	-0.000260614	0.0084173	0.975356	0.00293933	0.00457077	0.521517	-0.00183274	0.00690788	0.791266
cg22001589	-0.00708556	0.0064558	0.274798	-0.00632098	0.00350563	0.0741115	0.0131415	0.00529812	0.0146383
cg22001616	0.000821876	0.00774238	0.915654	0.00593618	0.00420428	0.160791	0.00985159	0.00635399	0.123904
cg22001618	-0.00371526	0.00667397	0.578878	-3.71676e-05	0.00362411	0.991836	0.00353096	0.00547717	0.520484
cg22001623	-0.00756147	0.00838675	0.369241	-0.00109214	0.00455418	0.810924	0.00314612	0.00688281	0.648501
cg22001630	0.00170036	0.00339685	0.617674	-0.000854266	0.00184456	0.644188	-0.00338431	0.00278771	0.227344
cg22001632	0.0308823	0.0141476	0.0311717	-0.0162507	0.00768246	0.0366623	-0.020737	0.0116106	0.0768481
cg22001782	0.00545131	0.003992	0.174863	-0.00278928	0.00216774	0.200893	-0.00529152	0.00327614	0.109139
cg22001924	9.06479e-05	0.00238712	0.969777	0.000746189	0.00129625	0.566027	-0.000613285	0.00195905	0.754834
cg22002034	0.00253791	0.00523243	0.628616	0.000358839	0.00284132	0.899731	-0.00814725	0.00429413	0.0604104
cg22002052	-0.0142698	0.0122228	0.24554	-0.00296637	0.00663722	0.655804	0.00557066	0.0100309	0.579784
cg22002061	-0.0010116	0.00321407	0.753555	0.00129707	0.00174531	0.45896	-0.00206805	0.00263771	0.434707
cg22002075	0.00215468	0.00307417	0.484846	-0.00139709	0.00166934	0.404456	-0.00175441	0.0025229	0.488275
cg22002084	-0.00775838	0.0136134	0.569903	-0.00415035	0.00739237	0.575642	0.00646852	0.0111722	0.563785
cg22002101	0.00928814	0.00737686	0.210663	-0.00436372	0.00400579	0.278378	-0.00424905	0.00605401	0.484251
cg22002144	0.0330684	0.0168759	0.0525843	-0.0159826	0.00916399	0.0839409	-0.0283313	0.0138497	0.0431789
cg22002176	0.00185794	0.00692374	0.788938	0.0016924	0.00375974	0.653497	-0.00333939	0.00568215	0.557939
cg22002205	0.100101	0.0290714	0.000813935	-0.031964	0.0157864	0.0453113	-0.0684788	0.0238582	0.00492007
cg22002216	0.00846442	0.0083947	0.315521	-0.00298338	0.0045585	0.514178	-0.00856323	0.00688934	0.216522
cg22002629	-0.0156228	0.0185819	0.40231	0.00758268	0.0100904	0.453971	0.0177904	0.0152498	0.245893
cg22002668	-0.00168643	0.00296155	0.570218	0.00067195	0.00160818	0.676885	0.000178506	0.00243047	0.941586
cg22002733	0.00488445	0.00866051	0.573908	0.000718003	0.00470284	0.878935	-0.00300288	0.00710747	0.673488
cg22002746	-0.00619011	0.00907712	0.496706	0.000351708	0.00492907	0.943246	0.0044653	0.00744938	0.550126
cg22002893	0.00665394	0.0203777	0.744644	-0.0202465	0.0110655	0.0700049	0.00475185	0.0167235	0.776836
cg22002948	-0.0189342	0.0156738	0.229632	0.00399372	0.00851119	0.639833	0.00213028	0.0128631	0.868766
cg22002959	-0.0028419	0.00880377	0.747456	0.000211768	0.00478063	0.964748	0.00995407	0.00722505	0.171087
cg22002967	0.0162365	0.00880607	0.0679052	-0.00263105	0.00478188	0.583289	-0.0112467	0.00722693	0.122528
cg22003093	0.0242553	0.120732	0.841146	-0.0936742	0.06556	0.155886	0.0384737	0.0990819	0.698543
cg22003095	-0.00299047	0.00618308	0.629593	0.00278319	0.00335754	0.408935	0.000652998	0.00507431	0.89784
cg22003124	-0.00722483	0.0108911	0.508483	-0.00331541	0.00591412	0.576216	0.00512248	0.0089381	0.567743
cg22003245	-0.00768857	0.00951772	0.42094	-0.00358341	0.00516832	0.489557	0.0105108	0.00781097	0.181182
cg22003274	-0.00730381	0.00873167	0.404702	0.0031252	0.00474148	0.511197	0.00163035	0.00716588	0.820445
cg22003283	0.00524171	0.00872469	0.549216	-0.00608857	0.00473769	0.201444	-0.00635523	0.00716015	0.376701
cg22003333	-0.00465293	0.00720312	0.519651	0.00148163	0.00391145	0.705572	-0.00164624	0.00591144	0.781163
cg22003345	-0.00444204	0.00705707	0.530363	0.00376987	0.00383214	0.327397	0.00272317	0.00579157	0.639146
cg22003347	0.00449431	0.0067786	0.508708	-0.0043156	0.00368092	0.24356	-0.00214112	0.00556304	0.701068
cg22003348	0.00856454	0.0108733	0.432588	-0.00956627	0.00590446	0.108057	-0.0061092	0.0089235	0.495024
cg22003351	-0.00392759	0.0093416	0.674984	0.00856072	0.00507268	0.0943193	-0.00273045	0.00766643	0.722406
cg22003362	-0.00186038	0.0060595	0.75941	-0.00141267	0.00329044	0.668527	0.00136411	0.00497289	0.784361
cg22003366	-0.00355123	0.0049004	0.470187	0.00730064	0.00266102	0.00709852	-0.0014169	0.00402165	0.725274
cg22003390	-0.0142072	0.0114007	0.21535	0.00878165	0.00619083	0.158874	0.00629926	0.0093563	0.502191
cg22003402	0.00207729	0.00434576	0.633596	-0.00153364	0.00235984	0.517116	-0.000402313	0.00356646	0.910391
cg22003435	0.00245065	0.00204145	0.232546	0.000222327	0.00110855	0.841416	-0.00160213	0.00167537	0.341026
cg22003469	0.000110506	0.00200359	0.956116	0.000581372	0.00108799	0.594175	-0.00123993	0.0016443	0.452411
cg22003475	0.00480299	0.0116402	0.680687	-0.000758338	0.00632087	0.904723	0.000838704	0.00955283	0.930198
cg22003499	-0.00152255	0.0224407	0.94603	0.000914783	0.0121858	0.940296	0.00440616	0.0184166	0.811357
cg22003508	0.00965343	0.0110558	0.384479	-0.0041246	0.00600351	0.493509	-0.00354003	0.00907321	0.69717
cg22003512	0.0285682	0.014276	0.0478403	-0.0142135	0.00775217	0.0694337	-0.0119774	0.011716	0.308875
cg22003537	0.0263565	0.0166521	0.116343	-0.0132143	0.00904241	0.146765	-0.00949248	0.0136659	0.488765
cg22003610	0.012082	0.0253956	0.635196	0.0137691	0.0137904	0.320248	-0.00748222	0.0208416	0.72028
cg22003772	-0.00390274	0.00675602	0.564669	-0.00298492	0.00366866	0.417616	0.0014165	0.00554451	0.798831
cg22003804	-0.00613224	0.0101057	0.545226	-0.00419603	0.00548759	0.446123	0.00644404	0.00829349	0.438827
cg22004053	-0.00604438	0.0119468	0.613911	0.00526578	0.00648736	0.418718	0.00776118	0.00980446	0.430299
cg22004067	-0.0127818	0.0101438	0.210314	0.00264577	0.00550831	0.631952	0.00342506	0.00832481	0.681559
cg22004069	-0.0373095	0.0186989	0.0484851	0.0161838	0.0101539	0.11384	0.020758	0.0153458	0.178931
cg22004089	-0.029553	0.0223542	0.188899	0.00438383	0.0121388	0.718686	0.0128337	0.0183455	0.485684
cg22004151	0.000211373	0.00289865	0.942001	-0.00148061	0.00157403	0.348945	-0.000580957	0.00237885	0.807517
cg22004227	0.0189843	0.0108963	0.0842545	-0.00797622	0.0059169	0.180415	-0.0114585	0.0089423	0.202755
cg22004241	-0.0188052	0.0234319	0.423967	0.0137852	0.012724	0.280999	0.00765097	0.01923	0.6915
cg22004258	0.00109603	0.0133896	0.934909	-0.00481426	0.00727084	0.509272	0.00815135	0.0109885	0.459787
cg22004292	0.00397778	0.00614127	0.51852	0.00629841	0.00333484	0.0615699	-0.000703714	0.00504	0.889211
cg22004422	-0.00700886	0.0241749	0.772421	0.00731539	0.0131275	0.578483	0.023734	0.0198398	0.234159
cg22004443	0.0217035	0.0153733	0.16084	-0.00943782	0.008348	0.260704	-0.0173378	0.0126165	0.172167
cg22004520	0.0148467	0.0163036	0.364476	-0.00639384	0.00885318	0.471699	-0.00175744	0.01338	0.895739
cg22004522	0.00173883	0.00864477	0.840959	0.000699043	0.00469429	0.881895	0.00133526	0.00709456	0.85106
cg22004527	0.0143707	0.0112244	0.203129	-0.00486416	0.00609507	0.426562	-0.00919982	0.00921158	0.320121
cg22004608	-0.000703887	0.0089102	0.937178	-0.00459641	0.00483842	0.344204	0.00535958	0.00731239	0.465151
cg22004692	0.00980098	0.00856837	0.255167	-0.00280505	0.00465281	0.547834	-0.00349524	0.00703186	0.62014
cg22004693	0.0185596	0.0179934	0.304583	-0.0090864	0.00977079	0.35443	-0.0128835	0.0147668	0.384856
cg22004705	-0.00957551	0.0179346	0.594479	-0.000749796	0.00973886	0.938771	0.00468631	0.0147185	0.750789
cg22004774	0.0196439	0.0117527	0.0974783	-0.0105026	0.00638197	0.102686	-0.0128402	0.00964518	0.185858
cg22004795	0.00847703	0.0163074	0.604228	0.00571634	0.00885524	0.519927	-0.0158337	0.0133831	0.239316
cg22004955	0.0155463	0.0176508	0.380362	-0.00754392	0.00958477	0.432931	-0.00966592	0.0144856	0.505992
cg22004988	0.0141326	0.00756141	0.0642774	-0.0125243	0.004106	0.00286567	-0.0152598	0.00620547	0.015487
cg22005089	-0.00764793	0.045735	0.867502	0.00955439	0.024835	0.701192	0.00187948	0.0375336	0.960154
cg22005092	0.000563459	0.00673253	0.933453	-0.00301505	0.00365591	0.411323	0.00571408	0.00552523	0.303321
cg22005100	-0.00312258	0.00293034	0.288935	-0.000983503	0.00159123	0.537803	0.00298751	0.00240486	0.216775
cg22005145	-0.0224262	0.0105336	0.0354831	0.00443092	0.00571994	0.440211	0.0228874	0.00864464	0.00929778
cg22005150	0.000137085	0.00271679	0.959849	-0.000396971	0.00147527	0.78837	-0.0016243	0.00222961	0.467848
cg22005204	-0.0201836	0.0204611	0.326084	0.0118945	0.0111108	0.286724	0.0312438	0.016792	0.0654655
cg22005304	-0.0121301	0.00784255	0.124809	0.00234729	0.00425867	0.582629	0.00844344	0.0064362	0.192296
cg22005336	-0.0110858	0.00840545	0.189947	0.00221528	0.00456434	0.628396	0.00813727	0.00689816	0.240692
cg22005346	0.00655818	0.0106851	0.540634	-0.00111276	0.00580221	0.848266	-0.00473895	0.00876898	0.589999
cg22005385	0.0171075	0.0236397	0.470801	-0.00229658	0.0128369	0.858341	-0.00693405	0.0194006	0.721466
cg22005389	-0.00536422	0.015843	0.735566	-0.0255809	0.00860307	0.00361891	-0.000517763	0.013002	0.968307
cg22005393	0.000342496	0.00230669	0.882236	0.000159148	0.00125258	0.899128	-0.00100174	0.00189305	0.597756
cg22005401	-0.0136764	0.00720242	0.0602035	0.00581329	0.00391107	0.140042	0.00870164	0.00591086	0.143837
cg22005405	-0.000672162	0.0287184	0.981369	-0.00981175	0.0155947	0.530541	0.0163714	0.0235685	0.488753
cg22005419	0.00483296	0.00729938	0.509289	-0.00347265	0.00396372	0.382879	-0.00677325	0.00599043	0.260649
cg22005500	-0.000535385	0.014128	0.96984	0.0031319	0.00767182	0.683895	-0.00526556	0.0115945	0.650622
cg22005539	-0.0253969	0.0231177	0.274345	-5.472e-07	0.0125534	0.999965	-0.00437383	0.0189721	0.818101
cg22005565	0.000386539	0.0131264	0.976561	0.00162303	0.0071279	0.820301	-0.00345299	0.0107725	0.749169
cg22005634	-0.00243199	0.00330408	0.463262	0.0017178	0.00179418	0.340451	-0.00058131	0.00271158	0.830647
cg22005656	-0.00514853	0.0219584	0.815058	0.0100221	0.0119239	0.402446	0.000475334	0.0180207	0.979004
cg22005677	0.00358605	0.0106587	0.737177	0.00723924	0.0057879	0.213678	0.000971865	0.00874735	0.911736
cg22005703	0.0278087	0.0138035	0.0463855	0.00394178	0.00749562	0.600031	-0.0181856	0.0113282	0.111288
cg22005806	0.0179459	0.00714458	0.0134631	-0.00314794	0.00387965	0.418889	-0.02021	0.00586339	0.000804416
cg22005832	-0.00201395	0.00402325	0.617668	0.00327954	0.00218471	0.136186	0.00079406	0.00330179	0.810395
cg22005953	-0.0356922	0.0176915	0.046081	0.0140589	0.00960687	0.146203	0.0191289	0.014519	0.190406
cg22005990	0.00278641	0.0115596	0.809968	0.000602647	0.00627713	0.92369	-0.010894	0.00948673	0.25332
cg22006033	-0.000574321	0.00760522	0.939941	0.00146307	0.00412979	0.723813	-2.90408e-05	0.00624143	0.996296
cg22006060	0.0434531	0.0251882	0.0873112	-0.0236568	0.0136777	0.0865094	-0.0334356	0.0206714	0.108638
cg22006088	0.0175353	0.0177871	0.326372	0.00175011	0.00965876	0.856548	-0.0188972	0.0145974	0.198184
cg22006089	-0.0393963	0.0173759	0.0253266	0.0238066	0.0094355	0.0130624	0.0294486	0.01426	0.0412631
cg22006127	0.0211526	0.0171555	0.220208	-0.0154493	0.00931581	0.100087	-0.0244519	0.0140791	0.0852314
cg22006133	-0.0101214	0.00604087	0.0966786	-0.00462311	0.00328032	0.161553	0.00367886	0.0049576	0.45963
cg22006138	-0.0147347	0.0110439	0.184897	0.0074568	0.00599707	0.216361	0.0149308	0.00906347	0.102338
cg22006210	0.00937984	0.00685455	0.173972	0.000334853	0.00372216	0.928481	-0.00489147	0.00562536	0.386446
cg22006288	0.0140655	0.0100186	0.163156	-0.00594203	0.00544032	0.277122	-0.00877267	0.00822204	0.288322
cg22006358	-0.0309708	0.0132346	0.0210798	0.00617045	0.00718666	0.392429	0.0240697	0.0108613	0.0287436
cg22006361	-0.00222657	0.00585461	0.704449	-0.0045628	0.00317918	0.154063	0.00500587	0.00480474	0.299761
cg22006386	-0.000357184	0.00279468	0.898534	-0.000112514	0.00151757	0.941033	-0.000944145	0.00229353	0.681393
cg22006392	0.0167779	0.0188971	0.376556	-0.00510811	0.0102615	0.619623	-0.0147639	0.0155084	0.343187
cg22006408	0.0048765	0.0177789	0.784379	0.00715084	0.00965431	0.46046	0.00168654	0.0145907	0.908188
cg22006427	0.0232903	0.0126097	0.0674319	-0.0125524	0.00684731	0.069479	-0.0215904	0.0103485	0.0392597
cg22006449	-0.00130889	0.00928829	0.888192	-0.00472958	0.00504373	0.350446	-0.00228558	0.00762268	0.764865
cg22006489	0.00361341	0.0103839	0.728518	0.0050065	0.00563865	0.376538	0.000498104	0.00852179	0.953496
cg22006593	-0.0125587	0.0088904	0.160592	0.00120088	0.00482767	0.804019	0.0122123	0.00729614	0.0970095
cg22006625	0.00498723	0.00833773	0.550968	-0.000530938	0.00452756	0.906862	-0.009575	0.00684258	0.164529
cg22006640	0.000968775	0.00868525	0.911389	0.00517321	0.00471627	0.275087	-0.00114645	0.00712778	0.872513
cg22006654	0.125121	0.0324029	0.000190745	-0.029779	0.0175954	0.093395	-0.102829	0.0265923	0.000187022
cg22006683	0.0155406	0.0202043	0.443439	-0.0102431	0.0109714	0.352542	-0.0115327	0.0165812	0.48819
cg22006699	0.00324378	0.0106231	0.760676	-0.00665442	0.00576858	0.25118	-0.00552068	0.00871816	0.527891
cg22006704	0.019147	0.0197237	0.333799	-0.0197191	0.0107104	0.0682997	0.000803802	0.0161868	0.960485
cg22006708	0.00102008	0.00867301	0.906587	-0.00286681	0.00470962	0.54397	0.000980057	0.00711773	0.890735
cg22006798	0.0028366	0.0158366	0.858175	-0.000352006	0.0085996	0.967424	-0.00267259	0.0129967	0.837456
cg22006825	-0.00383808	0.00547074	0.484432	0.00369072	0.00297072	0.216745	-0.00259701	0.0044897	0.564152
cg22006852	0.000182222	0.0079747	0.981811	0.00204917	0.00433043	0.637006	0.00848102	0.00654465	0.197733
cg22007047	-0.0183879	0.0130461	0.161521	0.0116463	0.00708429	0.103041	0.0195256	0.0107066	0.0709126
cg22007096	0.00221439	0.0130779	0.865853	-0.00449486	0.00710157	0.528087	-0.00172576	0.0107327	0.87255
cg22007110	0.0082245	0.00840126	0.329748	-0.00638943	0.00456206	0.16416	-0.00220015	0.00689472	0.750251
cg22007163	-0.00316465	0.00305641	0.302746	0.000136009	0.00165969	0.934837	0.000874516	0.00250832	0.728022
cg22007216	0.00976799	0.101009	0.923138	-0.0246659	0.0548502	0.653815	-0.0650504	0.082896	0.434303
cg22007227	0.003205	0.00256242	0.213672	-0.000790261	0.00139145	0.571232	-0.00183699	0.00210292	0.384271
cg22007237	-0.00868999	0.0138438	0.53149	0.00736799	0.00751746	0.329179	0.00108273	0.0113613	0.92425
cg22007260	0.00628997	0.00808522	0.438263	-0.00734205	0.00439044	0.0973113	0.00312813	0.00663535	0.638265
cg22007326	-0.000415818	0.00223434	0.852707	9.66505e-05	0.00121329	0.936653	-0.00041253	0.00183367	0.822416
cg22007329	0.0120562	0.0157966	0.44697	-0.00609273	0.00857788	0.479031	-0.00249028	0.0129639	0.848023
cg22007399	0.0215267	0.0144439	0.13899	-0.0164199	0.00784334	0.0386049	-0.00773509	0.0118538	0.515412
cg22007448	0.00608299	0.0070401	0.389441	0.00107068	0.00382292	0.77995	-0.00477145	0.00577764	0.410679
cg22007449	-0.00157172	0.00374375	0.675432	-0.00101813	0.00203294	0.617499	0.000603426	0.00307241	0.844658
cg22007470	-0.0163083	0.00660875	0.0151399	0.00441878	0.00358869	0.220834	0.0119097	0.00542365	0.0302
cg22007486	-0.0246536	0.0117137	0.0375973	0.00780081	0.00636081	0.222672	0.0169661	0.0096132	0.0803609
cg22007501	-0.00127699	0.00346921	0.713511	-0.0015298	0.00188386	0.418512	-0.000768964	0.0028471	0.7876
cg22007559	0.000540187	0.00807856	0.946809	0.00224815	0.00438683	0.609344	-0.000111678	0.00662988	0.986591
cg22007578	-0.0236692	0.0183751	0.20041	0.0129424	0.00997808	0.197315	0.024565	0.01508	0.106178
cg22007597	0.0030406	0.015235	0.842178	-0.00643422	0.00827295	0.438391	0.00829445	0.012503	0.508466
cg22007632	-0.00220339	0.00401062	0.583852	-0.00147469	0.00217785	0.499745	0.00360117	0.00329142	0.276298
cg22007633	-0.0028797	0.0050577	0.570266	0.00447515	0.00274644	0.10608	0.00282895	0.00415074	0.496953
cg22007638	-0.00552629	0.0197381	0.780018	0.000903339	0.0107182	0.932986	0.00189649	0.0161986	0.907012
cg22007666	-0.00209427	0.0047613	0.660907	-0.000385571	0.00258548	0.881725	0.00427722	0.00390749	0.276074
cg22007726	0.0010494	0.00283627	0.7121	-0.00153906	0.00154015	0.319846	0.000978768	0.00232766	0.674945
cg22007739	-0.00726383	0.0140265	0.605594	0.00160672	0.00761671	0.833319	0.00232958	0.0115113	0.839998
cg22007740	-0.0130298	0.00837755	0.122742	0.00455742	0.00454918	0.318634	0.00690208	0.00687526	0.317629
cg22007746	0.00290292	0.00776104	0.709096	-0.000886232	0.00421441	0.833833	0.00122483	0.00636931	0.84786
cg22007776	-0.000598944	0.0125593	0.96205	-0.000811542	0.00681994	0.905496	0.00830381	0.0103071	0.422188
cg22007788	-0.0194356	0.0176398	0.27295	0.00749109	0.00957876	0.435864	0.00527756	0.0144765	0.71614
cg22007804	0.00422066	0.0147651	0.775528	0.00328835	0.00801776	0.682506	-0.00441903	0.0121174	0.716047
cg22007809	0.0175645	0.0108416	0.108074	-0.0156239	0.00588723	0.00913683	-0.0169313	0.00889747	0.0596638
cg22007860	-0.0440413	0.0161285	0.00736378	0.0158391	0.00875813	0.0732608	0.0273872	0.0132363	0.0408801
cg22007861	0.0197044	0.0127188	0.124197	-0.00332925	0.00690656	0.630734	-0.0182828	0.010438	0.0826366
cg22007922	-0.0063509	0.00741325	0.393475	0.00539863	0.00402555	0.182653	0.00528728	0.00608388	0.386704
cg22008020	0.0298744	0.0135319	0.0293408	-0.00609484	0.00734809	0.408649	-0.0198149	0.0111053	0.0771362
cg22008026	-0.000908315	0.00721988	0.900114	0.00383357	0.00392055	0.330311	0.00130176	0.00592518	0.826512
cg22008079	-0.0188768	0.0262209	0.473105	-0.0123182	0.0142385	0.388848	0.0198312	0.0215189	0.358768
cg22008124	-0.00271351	0.011359	0.811639	-0.0154622	0.0061682	0.013646	-0.00284936	0.0093221	0.760444
cg22008130	-0.0313313	0.0101774	0.00262674	0.0146579	0.00552652	0.00917712	0.0141117	0.00835232	0.0939457
cg22008144	0.036653	0.0145218	0.0130302	-0.00963128	0.00788563	0.224557	-0.0153027	0.0119177	0.201829
cg22008273	-0.00495775	0.00197107	0.0133396	0.00132248	0.00107033	0.219246	0.0032571	0.00161761	0.0465008
cg22008289	-0.0182082	0.0110867	0.103375	-0.000998947	0.00602032	0.868517	0.0123021	0.00909861	0.179122
cg22008341	0.00024038	0.00976793	0.980411	-0.00310376	0.00530419	0.559644	0.00547342	0.00801631	0.496178
cg22008377	-0.0226203	0.0184726	0.223367	0.0107915	0.010031	0.284365	0.0191971	0.01516	0.208081
cg22008386	-0.00793626	0.00893555	0.376389	0.00405838	0.00485219	0.404743	0.0121304	0.0073332	0.100944
cg22008387	0.00716934	0.0110087	0.516246	0.00430856	0.00597793	0.472596	-0.00713288	0.00903454	0.431511
cg22008490	-0.00297447	0.00765963	0.698522	-0.000845373	0.00415934	0.839317	0.00540154	0.00628608	0.392051
cg22008551	0.0188209	0.0125564	0.136763	-0.0149627	0.0068184	0.0303044	-0.0249229	0.0103048	0.0172223
cg22008625	0.00778085	0.00591225	0.190892	-0.00406612	0.00321048	0.208004	-0.0035922	0.00485205	0.460667
cg22008693	-0.0141419	0.00790652	0.0764257	0.00422855	0.00429341	0.326838	0.00977982	0.0064887	0.134624
cg22008732	-0.0156759	0.0258665	0.545743	0.00491025	0.014046	0.72732	0.000404263	0.021228	0.984841
cg22008772	-0.00276238	0.0264996	0.917167	0.00829659	0.0143898	0.565415	0.00195634	0.0217476	0.928485
cg22008841	0.00605678	0.0144529	0.675981	-0.00204433	0.00784821	0.794978	0.0028908	0.0118611	0.807902
cg22008851	-0.0016194	0.00999821	0.871627	0.00179135	0.00542924	0.742069	-0.00303121	0.0082053	0.712524
cg22008886	-0.00146886	0.00526242	0.780675	-0.00118366	0.0028576	0.679525	0.00313666	0.00431874	0.469203
cg22008904	0.000847248	0.00692439	0.90284	0.00309066	0.00376009	0.412876	0.000677312	0.00568268	0.905343
cg22009021	-0.00237233	0.0077983	0.761542	0.000462826	0.00423464	0.913167	-0.0111724	0.00639988	0.0836508
cg22009052	0.00634483	0.0388346	0.870518	-0.0390852	0.021088	0.0664999	-0.0103226	0.0318707	0.746636
cg22009058	0.000742072	0.00774394	0.923833	0.000922821	0.00420512	0.826705	0.0037614	0.00635527	0.555162
cg22009062	0.0253283	0.0216207	0.243935	-0.0150403	0.0117405	0.202865	-0.00512999	0.0177436	0.773035
cg22009136	6.0845e-05	0.0185011	0.997382	0.00346543	0.0100465	0.730799	-0.00300982	0.0151834	0.84323
cg22009138	-0.0034271	0.00287706	0.236147	0.000790106	0.00156231	0.614058	0.00345606	0.00236114	0.14612
cg22009140	0.00369637	0.00249361	0.14111	-8.70923e-07	0.00135408	0.999488	-0.00442186	0.00204645	0.0328838
cg22009239	0.00746053	0.0172255	0.665784	-0.0116488	0.00935383	0.21565	-0.00434142	0.0141366	0.759344
cg22009256	0.00751083	0.0120629	0.53481	-0.000226384	0.0065504	0.972493	-0.010321	0.00989973	0.299439
cg22009295	-0.0069601	0.00865738	0.42316	-0.00740484	0.00470114	0.118101	0.0108413	0.00710491	0.129907
cg22009329	-0.0229596	0.0110777	0.0405473	-0.00132234	0.00601544	0.826416	0.0218885	0.00909124	0.0177196
cg22009376	0.0405499	0.0203257	0.0485151	-0.00867247	0.0110373	0.433708	-0.0338627	0.0166808	0.0447657
cg22009399	-0.00803172	0.0133071	0.547374	0.00112887	0.00722602	0.876144	0.00309127	0.0109208	0.777661
cg22009464	0.0118821	0.0100034	0.237468	-0.00720825	0.00543204	0.187261	-0.00866632	0.00820953	0.293445
cg22009488	-0.0059794	0.00568912	0.295552	-0.00238188	0.00308931	0.442355	0.00489019	0.00466893	0.297215
cg22009500	-0.00559849	0.00995202	0.574887	0.00494271	0.00540416	0.362395	-0.00148057	0.00816739	0.856483
cg22009551	-0.00536229	0.00406075	0.189404	8.72296e-05	0.00220507	0.968517	0.00351162	0.00333257	0.294316
cg22009593	-0.0142957	0.0190621	0.454885	-0.00973633	0.0103511	0.348969	0.0284794	0.0156439	0.071404
cg22009596	0.00133273	0.00259657	0.608795	0.000108712	0.00140999	0.938683	-0.00055348	0.00213094	0.795554
cg22009709	-0.00977394	0.0157886	0.537164	-0.00476098	0.00857357	0.579811	0.00797723	0.0129574	0.539396
cg22009751	-0.00195403	0.0100074	0.845551	0.00653262	0.00543422	0.231896	0.000910161	0.00821283	0.91196
cg22009851	0.0151653	0.0221438	0.494874	0.0173876	0.0120245	0.151018	-0.0134164	0.0181729	0.461925
cg22009867	-0.00103024	0.0107668	0.923943	-0.00985663	0.0058466	0.0946547	0.00174945	0.00883606	0.843419
cg22009908	0.00926047	0.020535	0.652906	-0.00298948	0.0111509	0.78913	0.00164058	0.0168526	0.922627
cg22009923	0.013036	0.0154148	0.399569	-0.0178441	0.00837057	0.0352518	-8.09583e-05	0.0126506	0.994906
cg22010000	-0.00563582	0.00837252	0.502274	0.000240143	0.00454645	0.957971	-0.00197003	0.00687113	0.774873
cg22010052	0.0216914	0.0112039	0.0554259	0.000965076	0.00608393	0.874254	-0.0179288	0.00919475	0.0537341
cg22010058	-0.00288239	0.0129521	0.824304	-0.00218765	0.00703324	0.756356	0.0127254	0.0106294	0.23381
cg22010065	0.00259214	0.00448604	0.564564	-0.00186044	0.00243602	0.446668	-0.00421536	0.00368159	0.254702
cg22010087	0.00720399	0.00763475	0.347453	-0.0053293	0.00414583	0.201332	-0.00106847	0.00626566	0.864908
cg22010094	0.0161233	0.0134205	0.23218	-0.00224288	0.00728761	0.758842	-0.00514772	0.0110139	0.641149
cg22010140	0.00461231	0.0283099	0.870879	0.0149239	0.0153729	0.33378	-0.0132694	0.0232333	0.569071
cg22010254	-0.000142426	0.00815954	0.986105	0.00105621	0.0044308	0.812031	0.00390769	0.00669634	0.560714
cg22010309	0.000900706	0.0086263	0.917031	-0.00625017	0.00468426	0.184864	0.00129084	0.0070794	0.855654
cg22010340	0.000354607	0.00834028	0.966163	0.000702214	0.00452895	0.877066	0.00172118	0.00684467	0.801925
cg22010446	0.0104485	0.00983647	0.290463	0.00249157	0.00534141	0.641807	-0.00306205	0.00807256	0.705185
cg22010478	0.00461123	0.00675131	0.496035	0.00082452	0.0036661	0.822472	-0.00283595	0.00554064	0.609786
cg22010547	-0.0147662	0.00883379	0.0974546	-0.000863159	0.00479694	0.857531	0.0122675	0.00724969	0.0934497
cg22010582	0.00144794	0.00273495	0.597581	-0.0015121	0.00148514	0.310837	-0.00223006	0.00224451	0.322617
cg22010617	0.0294821	0.0135609	0.0318439	-0.00739547	0.00736385	0.317441	-0.026826	0.0111291	0.0175915
cg22010712	0.00871319	0.0073145	0.236131	-0.00623157	0.00397193	0.119543	-0.00378886	0.00600284	0.529234
cg22010743	0.000135974	0.0029718	0.963589	-0.00273275	0.00161375	0.0932059	-0.00105346	0.00243889	0.666629
cg22010749	0.0183148	0.0187044	0.329644	-0.00486432	0.0101569	0.632946	-0.025979	0.0153502	0.093397
cg22010774	-0.00377622	0.00329953	0.254912	0.000429801	0.00179171	0.810868	0.00290312	0.00270785	0.286015
cg22010791	0.00971792	0.012476	0.437694	-0.00013687	0.00677474	0.983918	-0.00523372	0.0102388	0.610259
cg22010886	0.0481363	0.0210474	0.0241065	-0.0134904	0.0114292	0.240408	-0.0399114	0.0172731	0.0227191
cg22010900	0.00297643	0.0108537	0.784421	0.000396592	0.00589379	0.946473	0.00172335	0.00890738	0.846945
cg22010909	0.0054188	0.0141185	0.701862	0.0102903	0.00766666	0.182289	-0.000846347	0.0115867	0.941903
cg22010938	-0.00228191	0.0162426	0.88853	-0.0028741	0.00882005	0.745149	-0.00561287	0.0133299	0.674522
cg22010956	0.00381158	0.00869625	0.662027	-0.00757034	0.00472225	0.111775	-0.000373686	0.00713681	0.958337
cg22010963	0.0113015	0.0109739	0.305338	-0.00351078	0.00595907	0.556969	0.000692176	0.00900604	0.938877
cg22011053	0.00706441	0.0109457	0.520007	-0.00356689	0.00594372	0.549667	0.00055077	0.00898284	0.951221
cg22011090	-0.00288942	0.00714266	0.686609	-0.00207387	0.00387861	0.593941	-0.000577558	0.00586181	0.921692
cg22011212	0.00154059	0.0100905	0.878932	0.000242405	0.00547933	0.964793	-0.00369109	0.008281	0.656668
cg22011254	-0.00369724	0.00910372	0.685441	0.00219933	0.00494351	0.657271	0.00824555	0.00747121	0.272157
cg22011303	-0.018402	0.0319053	0.565274	0.0160343	0.0173252	0.356738	0.0226105	0.0261839	0.389727
cg22011316	0.00626782	0.0067695	0.356529	0.000536943	0.00367598	0.884135	-0.00795798	0.00555557	0.154855
cg22011319	0.0115171	0.00792495	0.148997	-0.00595203	0.00430342	0.169437	-0.0106171	0.00650382	0.105448
cg22011361	0.00318516	0.00909363	0.726811	-0.00364605	0.00493803	0.461868	0.000736019	0.00746293	0.921617
cg22011370	0.00286206	0.0107916	0.791343	-0.00147712	0.00586007	0.801461	0.00238812	0.00885642	0.787936
cg22011436	0.0233147	0.0249185	0.351508	-0.0050771	0.0135313	0.708225	-0.0246125	0.02045	0.23135
cg22011526	-0.0151927	0.0164184	0.356812	0.00216639	0.00891556	0.808466	0.0200379	0.0134742	0.139843
cg22011538	-0.0033451	0.00219743	0.13081	0.00169981	0.00119325	0.157127	0.00213151	0.00180338	0.239775
cg22011557	0.00620343	0.0207575	0.765616	-0.000581345	0.0112718	0.958961	-0.00974902	0.0170352	0.568295
cg22011561	-0.00119131	0.0124796	0.924123	0.000215021	0.00677669	0.974745	-0.00430672	0.0102417	0.674935
cg22011581	-0.000286448	0.0274264	0.991686	-0.000321967	0.0148931	0.982791	0.00492848	0.0225082	0.827084
cg22011587	-0.00742257	0.0125423	0.555197	0.00448892	0.00681073	0.511212	0.00158505	0.0102932	0.877899
cg22011731	-0.00858655	0.00452591	0.0604242	0.00594825	0.00245767	0.0171461	0.00517842	0.00371431	0.166073
cg22011802	-0.0130459	0.0198017	0.511384	0.0136169	0.0107527	0.208057	0.00487062	0.0162508	0.764959
cg22011804	0.00416284	0.0106961	0.697886	0.00431759	0.00580819	0.458847	-0.00456478	0.00877802	0.604092
cg22011809	0.0149542	0.0136575	0.27593	0.0111213	0.00741628	0.136589	-0.0198012	0.0112084	0.0800604
cg22011888	-0.0104524	0.0111073	0.348749	0.00171728	0.00603151	0.776395	0.0159758	0.00911552	0.0824589
cg22011966	0.00306832	0.00592176	0.605399	-0.00545295	0.00321564	0.0927606	0.00103722	0.00485985	0.831389
cg22012014	-0.033859	0.0232776	0.148635	0.00691303	0.0126402	0.58555	0.0420807	0.0191034	0.0296954
cg22012033	0.00596117	0.0097098	0.540527	-0.000350635	0.00527262	0.9471	-0.0106995	0.0079686	0.182132
cg22012054	-0.000604673	0.00217141	0.781174	0.0024039	0.00117912	0.0438755	0.000144608	0.00178203	0.935472
cg22012115	0.0176921	0.00878763	0.0465258	-0.00231883	0.00477187	0.627978	-0.0117445	0.0072118	0.106277
cg22012156	0.00403359	0.011275	0.72122	-0.00653718	0.00612259	0.287987	0.00270338	0.00925317	0.770717
cg22012168	0.000328454	0.00389633	0.932973	0.00132268	0.00211579	0.533171	0.00105954	0.00319763	0.741009
cg22012179	-0.0182584	0.0118203	0.125301	0.0095306	0.0064187	0.140452	0.0121541	0.00970068	0.212896
cg22012212	-0.00676627	0.0184285	0.714203	-0.00583125	0.0100071	0.56128	0.00707887	0.0151239	0.640668
cg22012230	-0.00185039	0.0027623	0.504342	0.00182179	0.00149999	0.227143	-0.000408496	0.00226695	0.85733
cg22012274	0.00890125	0.00976213	0.36386	-0.00966775	0.00530104	0.0709054	-0.00139752	0.00801155	0.861841
cg22012281	-0.00530192	0.0113205	0.640463	-0.000381833	0.00614726	0.950584	0.000362098	0.00929046	0.968981
cg22012289	0.0150011	0.0249188	0.548414	-0.0108874	0.0135314	0.422784	-0.00633649	0.0204502	0.757262
cg22012299	0.00536395	0.00612373	0.382977	-0.00318749	0.00332531	0.339886	-0.00760125	0.0050256	0.133273
cg22012316	-0.00423377	0.00604955	0.4855	-0.00200645	0.00328503	0.542601	0.00413765	0.00496473	0.40642
cg22012327	-0.00498641	0.0179744	0.781981	-0.00515631	0.0097605	0.598367	0.0167107	0.0147512	0.259746
cg22012473	0.0290795	0.0274236	0.291294	-0.0123192	0.0148916	0.409882	-0.0308438	0.0225059	0.173329
cg22012476	-0.0262862	0.0126348	0.039806	0.000311626	0.00686097	0.963855	0.0154312	0.0103691	0.139561
cg22012516	0.00316172	0.00237593	0.18603	-0.00103788	0.00129018	0.422876	-0.00245244	0.00194987	0.211147
cg22012530	-0.00810374	0.00912233	0.376295	0.00893391	0.00495361	0.074045	0.00222746	0.00748648	0.766622
cg22012543	0.00218406	0.00956584	0.819823	0.00345976	0.00519445	0.506774	0.00196265	0.00785046	0.80305
cg22012574	-0.00509774	0.00737437	0.490847	0.00136489	0.00400444	0.73387	0.00993512	0.00605197	0.103522
cg22012577	0.0134621	0.0307214	0.662102	-0.00300383	0.0166824	0.857437	0.00740538	0.0252124	0.769525
cg22012583	0.00105846	0.00335939	0.753301	0.00136088	0.00182422	0.457254	-0.00217167	0.00275697	0.432566
cg22012605	0.00939926	0.0131411	0.475965	-0.0152172	0.00713589	0.0351904	-0.00614214	0.0107846	0.570158
cg22012631	0.0116359	0.00721103	0.109474	-0.00164277	0.00391574	0.675648	-0.0081198	0.00591792	0.172834
cg22012693	-0.0239028	0.0215196	0.2691	-0.00315627	0.0116856	0.787589	0.0427877	0.0176606	0.017035
cg22012759	-0.00200753	0.0114216	0.860801	0.000395677	0.00620216	0.949248	0.0020472	0.00937343	0.827518
cg22012783	0.00156933	0.00919378	0.864777	-0.0122952	0.00499242	0.0153372	0.00647788	0.00754512	0.392455
cg22012786	0.0407102	0.0250193	0.106566	-0.0120948	0.013586	0.375279	-0.0399106	0.0205328	0.0544799
cg22012824	0.0117627	0.011767	0.319684	0.00685837	0.00638975	0.285468	-0.0105226	0.00965693	0.278251
cg22012835	0.0024778	0.00316944	0.436025	-0.00169976	0.00172107	0.325508	-0.00261576	0.00260108	0.316795
cg22012975	-0.00170951	0.00269876	0.527758	0.000828287	0.00146548	0.57309	0.00245757	0.00221481	0.269587
cg22012981	0.00245465	0.00853012	0.77407	0.0064404	0.00463203	0.167213	-0.00118704	0.00700047	0.865663
cg22013019	-0.00150991	0.0124194	0.903456	0.010092	0.00674398	0.137403	-0.0107421	0.0101923	0.294216
cg22013030	-0.000984657	0.010511	0.925535	-0.00705801	0.00570769	0.218877	0.00276037	0.00862612	0.749575
cg22013037	0.00160802	0.00721688	0.824093	-0.000966349	0.00391892	0.805688	-0.00598505	0.00592273	0.314462
cg22013055	0.00472205	0.00797827	0.555156	-0.00192798	0.00433237	0.657181	-0.00618757	0.00654758	0.346721
cg22013070	-0.00107834	0.00869027	0.901474	-0.00857196	0.004719	0.0720201	0.00758156	0.0071319	0.290088
cg22013137	0.00879782	0.0147727	0.552702	-0.0064189	0.00802188	0.425335	0.00090717	0.0121236	0.940488
cg22013170	-0.00219871	0.0036787	0.551278	0.000343321	0.00199761	0.863859	0.00228429	0.00301903	0.450889
cg22013195	-0.00633995	0.00918853	0.491656	0.00675652	0.00498956	0.17847	0.00143574	0.00754081	0.849349
cg22013228	-0.00157032	0.0155077	0.919528	0.0089859	0.00842103	0.288273	0.00235185	0.0127268	0.853731
cg22013249	0.00440152	0.00729164	0.547326	-0.00939459	0.00395951	0.0193964	0.00121751	0.00598408	0.839153
cg22013307	-0.0181547	0.0091688	0.0501945	0.0123004	0.00497885	0.0150263	0.0158717	0.00752462	0.0371866
cg22013370	0.00880697	0.00738555	0.235647	-0.00209371	0.00401051	0.60268	-0.00799819	0.00606115	0.189714
cg22013407	0.00168848	0.0145501	0.907828	-0.0048195	0.00790102	0.543131	0.00607624	0.0119409	0.611871
cg22013435	0.00231225	0.00255255	0.36699	-0.00192837	0.00138609	0.166962	-0.00132464	0.00209481	0.528475
cg22013564	-0.00613038	0.00886142	0.490517	0.00358037	0.00481194	0.458427	0.00580898	0.00727236	0.426142
cg22013619	0.00813996	0.00916654	0.376474	-0.00580474	0.00497762	0.246069	-0.00498672	0.00752276	0.508791
cg22013645	0.00193303	0.0141999	0.891967	-0.00429226	0.00771085	0.578896	-0.00188179	0.0116535	0.872013
cg22013719	-0.00314635	0.00713407	0.660056	0.00377185	0.00387395	0.332369	0.000115376	0.00585476	0.984313
cg22013747	0.0143764	0.00881218	0.10566	-0.000361182	0.0047852	0.939971	-0.0136462	0.00723195	0.0618064
cg22013790	0.00512927	0.00887897	0.564656	-0.00443813	0.00482147	0.359329	-0.00453747	0.00728677	0.534771
cg22013795	0.00053725	0.00265197	0.839833	-0.000430406	0.00144007	0.765597	-0.000122191	0.00217641	0.955329
cg22013864	0.0134924	0.0066911	0.0461878	-0.00495004	0.00363341	0.175864	-0.00873787	0.00549123	0.114425
cg22013882	-0.00450332	0.00779955	0.564861	0.00207629	0.00423532	0.624946	0.00654353	0.00640091	0.30889
cg22013966	0.0021706	0.00635211	0.733219	-0.00243131	0.00344933	0.482384	-9.86605e-05	0.00521303	0.984935
cg22013972	0.00142152	0.00663392	0.830725	-0.00383879	0.00360236	0.288923	0.00243792	0.0054443	0.655184
cg22014026	-0.0130199	0.0135402	0.338374	-0.00269789	0.00735262	0.714376	0.0256408	0.0111121	0.0229007
cg22014157	0.000490969	0.00637298	0.938732	-0.00428956	0.00346066	0.217791	-0.00152081	0.00523016	0.771769
cg22014194	-0.00419891	0.0131187	0.749523	0.0145353	0.00712375	0.043705	-0.000930947	0.0107662	0.931251
cg22014289	0.0135984	0.0145805	0.353046	-0.0046979	0.00791749	0.554161	-0.0185549	0.0119658	0.123857
cg22014325	-0.00911015	0.0176599	0.606983	0.000178816	0.0095897	0.985157	0.00042834	0.0144931	0.976476
cg22014332	0.00127917	0.0158601	0.935864	0.00109149	0.00861238	0.899381	0.00355724	0.013016	0.785138
cg22014359	-0.0085158	0.0035943	0.0195673	0.00542939	0.00195178	0.00636332	0.0034838	0.00294976	0.240132
cg22014379	0.0212259	0.0183195	0.249107	-0.0188189	0.00994786	0.0611533	-0.0241497	0.0150344	0.111076
cg22014398	0.00914968	0.011829	0.440888	0.00222563	0.00642339	0.729637	-0.00910461	0.00970777	0.350367
cg22014430	-0.00931634	0.0110709	0.401887	-0.00455674	0.00601175	0.450088	-4.9337e-05	0.00908566	0.995677
cg22014551	0.00907224	0.00743991	0.2253	0.00225417	0.00404003	0.578007	-0.00380435	0.00610576	0.534524
cg22014557	-0.00142336	0.0147191	0.923139	-0.00506925	0.00799277	0.527247	-0.00565426	0.0120796	0.640651
cg22014600	0.00629537	0.00479381	0.191838	9.89198e-05	0.00260314	0.969756	-0.0066112	0.00393416	0.0957057
cg22014687	-0.0130925	0.014995	0.384497	0.00686382	0.00814261	0.401085	0.00538957	0.0123061	0.662273
cg22014708	0.0247065	0.0108213	0.0243445	-0.0128493	0.00587621	0.0308846	-0.0170545	0.00888081	0.0573999
cg22014737	0.00126054	0.00317293	0.691932	0.000295911	0.00172297	0.863954	-0.00159166	0.00260395	0.542298
cg22014751	-0.00166678	0.0103167	0.871947	0.0198439	0.00560216	0.000583389	-0.00471376	0.00846664	0.578832
cg22014770	0.0200307	0.00569764	0.000638423	-0.00573998	0.00309394	0.0662405	-0.0153591	0.00467592	0.00136969
cg22014834	0.000593191	0.00584153	0.919301	0.000612044	0.00317207	0.847356	-0.00316651	0.004794	0.510304
cg22014867	-0.00116868	0.00191182	0.542265	4.5112e-05	0.00103816	0.965418	0.00105284	0.00156898	0.503604
cg22014878	0.0114246	0.0252714	0.652104	-0.0128314	0.0137229	0.351817	-0.00950109	0.0207397	0.647776
cg22014891	-0.0168813	0.0109916	0.12745	-0.00290376	0.00596867	0.62758	0.0123608	0.00902056	0.173386
cg22014922	0.00768166	0.00663318	0.249346	-0.00373018	0.00360196	0.302661	-0.0023477	0.0054437	0.667116
cg22014955	-0.00862089	0.0128932	0.505126	-0.00793475	0.00700126	0.259539	0.00952151	0.0105811	0.370161
cg22014972	0.00273852	0.0122718	0.823828	0.00836184	0.00666384	0.212208	-0.0130041	0.0100712	0.199334
cg22014983	0.00626979	0.0181718	0.730731	-0.00150952	0.00986764	0.878697	-0.00901056	0.0149131	0.546953
cg22014986	-0.00574775	0.00628623	0.362538	0.00578573	0.00341355	0.0929182	0.00368116	0.00515896	0.477019
cg22015108	0.00565843	0.0219549	0.797097	0.00320537	0.011922	0.788539	-0.00307873	0.0180179	0.864639
cg22015128	0.00232625	0.0042687	0.586888	-0.00220324	0.002318	0.343944	-0.00043444	0.00350323	0.901532
cg22015132	-0.00972011	0.0106604	0.363871	0.00946794	0.00578883	0.104791	0.00676987	0.00874875	0.440703
cg22015277	0.0144408	0.0190025	0.448916	-0.010958	0.0103188	0.290584	-0.00332016	0.0155949	0.831799
cg22015283	-0.00997877	0.0188713	0.598024	0.0196203	0.0102475	0.0581363	0.00160951	0.0154873	0.917418
cg22015284	-0.0076513	0.00295328	0.0108733	6.95658e-05	0.00160369	0.965479	0.00563611	0.00242369	0.0218833
cg22015302	0.0151729	0.0111188	0.175157	-0.012921	0.00603773	0.0345612	-0.014332	0.00912492	0.119139
cg22015376	0.00308654	0.00302348	0.309563	0.00225864	0.00164181	0.171711	-0.00292615	0.0024813	0.24083
cg22015449	-0.00657675	0.0122765	0.593235	0.0174839	0.00666639	0.00996055	-0.00847372	0.010075	0.402138
cg22015485	0.00659088	0.010313	0.524098	-0.00324288	0.0056002	0.56373	-0.0101433	0.00846368	0.233318
cg22015486	-0.00224688	0.016415	0.891376	-0.00147531	0.00891367	0.868846	-0.00283759	0.0134714	0.833559
cg22015527	0.00916568	0.0071387	0.20186	-0.00205716	0.00387646	0.596711	-0.00414919	0.00585857	0.480303
cg22015555	0.0148509	0.0126061	0.241309	0.0024468	0.00684538	0.721448	-0.0121178	0.0103455	0.244005
cg22015560	-0.0121389	0.00862236	0.161999	0.0076221	0.00468212	0.106404	0.0120264	0.00707617	0.0920396
cg22015585	-0.0118506	0.0253132	0.640596	-0.00128568	0.0137456	0.92565	0.00578698	0.0207739	0.781098
cg22015685	0.0172216	0.00944948	0.0710963	-0.00486447	0.00513127	0.345205	-0.00904165	0.00775497	0.24617
cg22015691	0.00441113	0.00979144	0.65323	-0.00744455	0.00531696	0.164282	-0.00328135	0.0080356	0.683809
cg22015766	0.0183843	0.0151733	0.228255	-0.0205161	0.00823944	0.0142704	-0.0102997	0.0124524	0.409957
cg22015888	0.00364193	0.0103238	0.724937	-0.00123093	0.00560605	0.826612	-0.00149504	0.00847252	0.860259
cg22015966	-0.00458202	0.0109474	0.676361	0.00564951	0.00594465	0.344017	0.00724309	0.00898425	0.421868
cg22016077	-0.00390489	0.0065477	0.552149	-3.16273e-05	0.00355554	0.992919	0.00219095	0.00537354	0.684264
cg22016094	-0.00257274	0.0137921	0.852367	-0.00636312	0.00748939	0.397383	0.00664329	0.0113188	0.558458
cg22016170	-0.0170502	0.0201724	0.399819	0.0099345	0.010954	0.366427	0.0161843	0.016555	0.330413
cg22016187	0.00290443	0.00701474	0.679647	0.00336006	0.00380915	0.379645	0.00327269	0.00575684	0.570862
cg22016234	-0.0258814	0.0248281	0.299502	-0.00802297	0.0134822	0.553013	0.0197921	0.0203758	0.333503
cg22016288	0.00546344	0.00557581	0.329313	-0.00188807	0.00302778	0.534193	-0.00330318	0.00457594	0.471914
cg22016326	0.00144061	0.00255624	0.574197	0.00073136	0.00138809	0.599337	-0.00129922	0.00209785	0.536993
cg22016357	-0.00467615	0.0083538	0.576779	0.0025262	0.00453629	0.578737	0.00431722	0.00685577	0.530183
cg22016434	-0.00128508	0.00178137	0.472195	-0.00172682	0.000967321	0.0769921	0.00154624	0.00146193	0.292524
cg22016447	0.00613024	0.0174944	0.7267	-0.000106041	0.00949981	0.991114	0.00932438	0.0143572	0.517397
cg22016554	0.0165347	0.0122585	0.180161	-0.00841141	0.00665662	0.20904	-0.0129299	0.0100603	0.201407
cg22016571	-0.00591969	0.00652083	0.365962	0.00034349	0.00354095	0.922899	0.00195079	0.00535149	0.716161
cg22016649	-0.00363721	0.0101544	0.720888	0.0111285	0.00551407	0.0460042	-0.00414626	0.0083335	0.619801
cg22016654	-0.00535534	0.0034701	0.125635	0.000936846	0.00188434	0.620058	0.00719539	0.00284783	0.012939
cg22016659	0.0143255	0.00874129	0.104105	-0.00157999	0.0047467	0.739872	-0.00177463	0.00717377	0.805077
cg22016671	-0.00243344	0.00394522	0.538637	-0.00113426	0.00214234	0.597562	0.00290607	0.00323775	0.371382
cg22016716	-0.0152532	0.00993494	0.127578	0.00553395	0.00539488	0.307247	0.00755236	0.00815337	0.356325
cg22016724	0.0130369	0.0169765	0.444168	-0.00555795	0.00921857	0.547811	-0.00489833	0.0139322	0.725823
cg22016731	-0.0127289	0.0100317	0.207168	0.00351818	0.00544743	0.519727	0.00277932	0.00823279	0.736314
cg22016747	-0.004272	0.00753362	0.571831	0.00153176	0.00409092	0.708805	0.00832284	0.00618267	0.18102
cg22016748	-0.00910711	0.0072709	0.213029	0.00015985	0.00394825	0.967779	0.00220891	0.00596706	0.711957
cg22016755	0.00143925	0.00991009	0.884794	0.000686366	0.00538139	0.898742	-0.00537035	0.00813298	0.51043
cg22016770	0.00208095	0.0133306	0.876238	-0.00476382	0.00723882	0.511853	-0.00388989	0.0109401	0.72285
cg22016779	-0.0163512	0.0175099	0.352439	-0.000719778	0.00950825	0.939795	0.00273362	0.01437	0.849479
cg22016818	-0.000243287	0.00214176	0.909768	0.00111645	0.00116302	0.33918	-0.000836432	0.00175769	0.63511
cg22016830	0.00288402	0.00599814	0.6316	-0.0031455	0.00325711	0.336296	-0.00626935	0.00492253	0.205489
cg22016859	0.000381363	0.0128666	0.976408	0.0148919	0.00698683	0.0352801	-0.00907229	0.0105593	0.392113
cg22016913	0.00232906	0.00629416	0.712068	0.000485489	0.00341786	0.887305	-0.00367268	0.00516547	0.478586
cg22016947	-0.000297897	0.0112192	0.978865	0.000798058	0.00609225	0.896018	-0.0050393	0.00920731	0.585271
cg22016995	-0.00604378	0.0142038	0.671299	-0.000100709	0.00771294	0.989606	0.00626808	0.0116567	0.591854
cg22017015	-0.00965632	0.00810315	0.235953	0.00760091	0.00440018	0.086901	0.00716691	0.00665007	0.283517
cg22017032	0.00798494	0.00490265	0.106238	-0.000697826	0.00266224	0.793719	-0.00198112	0.00402349	0.623426
cg22017105	-0.0072222	0.0059451	0.227037	-0.000589789	0.00322831	0.855376	0.00465029	0.004879	0.342617
cg22017132	0.00102157	0.015111	0.946223	-0.00501166	0.00820559	0.542618	-0.0090953	0.0124012	0.464864
cg22017146	-0.0047498	0.00916919	0.605487	-0.00228621	0.00497906	0.647022	0.00530046	0.00752494	0.482681
cg22017187	-0.00320954	0.00659188	0.627303	-0.00399185	0.00357953	0.2672	0.00783228	0.0054098	0.150518
cg22017213	0.00523	0.0189776	0.783381	0.000286241	0.0103052	0.977891	-0.00136758	0.0155745	0.930188
cg22017265	-0.0457939	0.0443483	0.304058	0.0172431	0.0240821	0.475501	0.0318207	0.0363956	0.38386
cg22017303	0.0247634	0.0909533	0.785929	0.0122072	0.0493896	0.805244	0.0431739	0.0746432	0.564174
cg22017309	0.00036096	0.00957277	0.96999	-0.000273023	0.00519822	0.958208	0.00331924	0.00785615	0.673483
cg22017387	-0.00169533	0.00242335	0.485666	2.54389e-05	0.00131593	0.984612	0.00197639	0.00198878	0.322517
cg22017479	-0.00742974	0.00919408	0.420777	0.00406057	0.00499258	0.41779	0.011509	0.00754536	0.130053
cg22017573	0.000608177	0.00208696	0.771281	0.000285656	0.00113326	0.801461	-0.000316219	0.00171272	0.85386
cg22017581	0.00131616	0.0042874	0.759437	-0.00307593	0.00232815	0.189179	-0.0024546	0.00351857	0.486891
cg22017654	-0.0202165	0.0104815	0.0563353	0.0119821	0.00569168	0.0375506	0.0126454	0.00860193	0.144398
cg22017656	-0.0378983	0.019708	0.0570669	0.0232876	0.0107019	0.0316923	0.0324816	0.0161739	0.0470651
cg22017726	0.00408829	0.00307517	0.186449	0.000524819	0.00166988	0.7539	-0.0045906	0.00252372	0.0716345
cg22017733	-0.0104724	0.015672	0.505392	-0.00131437	0.00851023	0.877541	0.0162136	0.0128617	0.210114
cg22017754	0.0029293	0.0427548	0.945501	0.0355608	0.0232167	0.12847	-0.0138893	0.0350878	0.692988
cg22017777	0.00387414	0.00740375	0.601841	-0.00144834	0.00402039	0.719352	-0.000195794	0.00607608	0.974352
cg22017797	0.00828742	0.00712404	0.247224	0.000338574	0.0038685	0.930417	-0.0048381	0.00584653	0.409736
cg22017877	0.0117288	0.00740056	0.115871	-0.00656411	0.00401866	0.105242	-0.00578397	0.00607347	0.343016
cg22017896	0.00247171	0.0201021	0.902365	-0.000612252	0.0109159	0.955373	0.00346715	0.0164974	0.833928
cg22017900	0.000722617	0.00806331	0.928754	-0.00760096	0.00437854	0.0853719	0.0037614	0.00661737	0.570912
cg22017903	0.00931411	0.0135367	0.492861	-0.00318158	0.00735071	0.665988	0.000199778	0.0111093	0.985685
cg22017954	-0.00121967	0.00262692	0.643354	0.000389706	0.00142648	0.785215	-0.000325319	0.00215586	0.880331
cg22017972	-0.0556053	0.024918	0.0276735	-0.000891556	0.013531	0.947585	0.0518221	0.0204496	0.0126802
cg22017996	4.7496e-05	0.0158764	0.997618	0.00907373	0.00862122	0.294882	-0.00441424	0.0130294	0.735413
cg22018051	-0.00274207	0.00233562	0.242922	6.51298e-05	0.00126829	0.959138	0.000772659	0.00191679	0.687656
cg22018083	-0.0187512	0.0135417	0.168946	0.000447091	0.00735341	0.951628	0.0043813	0.0111133	0.694168
cg22018084	-0.0340438	0.0147883	0.0232134	0.0168408	0.00803038	0.0382727	0.0250722	0.0121364	0.041191
cg22018086	0.000514509	0.00800701	0.948882	0.00118807	0.00434797	0.785176	-0.005249	0.00657116	0.426132
cg22018116	-0.0232872	0.0123494	0.0619739	0.00900433	0.00670597	0.182123	0.0121572	0.0101348	0.232892
cg22018180	-0.00452145	0.00240899	0.0631806	0.0023795	0.00130813	0.0716307	0.00153619	0.001977	0.43881
cg22018262	-0.0118495	0.0150222	0.431927	-0.00347035	0.00815739	0.671359	0.0162307	0.0123284	0.190733
cg22018292	-0.0202224	0.016834	0.232222	0.00201937	0.00914124	0.825574	0.0246811	0.0138153	0.0767726
cg22018308	-0.0200848	0.0116568	0.0876955	0.00770257	0.00632986	0.226261	0.021269	0.00956643	0.0282397
cg22018329	0.014746	0.0049354	0.00346565	-0.00330993	0.00268003	0.219449	-0.0124764	0.00405037	0.00261224
cg22018389	0.00542655	0.0116168	0.641331	0.0055829	0.00630817	0.378073	-0.00617905	0.00953364	0.51825
cg22018544	0.00670941	0.0107192	0.532662	-0.00127783	0.00582077	0.826644	-0.0060825	0.00879702	0.490753
cg22018621	-0.00717817	0.0106787	0.502868	-0.0025276	0.00579875	0.663772	0.00127794	0.00876375	0.884329
cg22018660	0.00622069	0.00795462	0.435882	-0.0024319	0.00431953	0.57458	0.000576612	0.00652817	0.929778
cg22018742	0.00429322	0.00818675	0.601048	0.00179164	0.00444558	0.687719	-0.00287506	0.00671867	0.669546
cg22018784	5.65876e-05	0.0027517	0.98363	-0.00157278	0.00149423	0.294847	-0.00126918	0.00225825	0.575246
cg22018815	-0.00199394	0.00742985	0.788918	-0.0028261	0.00403456	0.485112	0.00152418	0.0060975	0.803079
cg22018859	-0.00578416	0.00787055	0.463957	0.000489072	0.00427388	0.909103	0.0040519	0.00645918	0.531757
cg22018862	0.0550158	0.0390738	0.161951	-0.00928258	0.0212179	0.662615	-0.039799	0.0320669	0.217201
cg22018874	0.00269513	0.0175621	0.878314	0.0147121	0.00953657	0.125776	-0.0156028	0.0144128	0.281367
cg22018930	0.0361004	0.0244942	0.143382	-0.0145569	0.0133009	0.276156	-0.0168882	0.0201018	0.402655
cg22018967	0.00721849	0.00644977	0.265499	-0.00310267	0.00350236	0.377616	0.000473473	0.00529318	0.928887
cg22019020	-0.00703963	0.00967307	0.46831	-0.00069632	0.00525268	0.89478	0.00291118	0.00793846	0.714534
cg22019065	0.00403334	0.00713443	0.572998	0.00410177	0.00387414	0.292031	-0.00267099	0.00585506	0.649156
cg22019089	-0.00586199	0.0186621	0.754031	-0.000686807	0.0101339	0.946089	0.0130263	0.0153156	0.396881
cg22019091	0.0089035	0.0109481	0.417834	0.000879358	0.00594505	0.882681	-0.00551538	0.00898485	0.540579
cg22019094	-0.00803921	0.00536574	0.136933	0.000352155	0.00291371	0.904021	0.00320691	0.00440354	0.468003
cg22019144	-0.00460409	0.0194018	0.812864	0.0146828	0.0105356	0.166236	0.00942021	0.0159226	0.555317
cg22019158	-0.00359671	0.00527828	0.49704	0.00341026	0.00286622	0.236682	0.00352828	0.00433176	0.41711
cg22019177	0.00376687	0.0167932	0.822933	0.00111276	0.00911906	0.903101	-0.0088045	0.0137818	0.524249
cg22019178	-0.00722351	0.00937835	0.442813	-0.00950548	0.00509264	0.0646328	0.0096226	0.00769659	0.213864
cg22019182	0.0119747	0.0111212	0.283951	0.00120311	0.00603906	0.842457	-0.0144091	0.00912692	0.117265
cg22019189	-0.0188052	0.0176469	0.28892	0.00494779	0.00958264	0.606661	0.0109571	0.0144824	0.450917
cg22019242	0.019188	0.0161722	0.23799	-0.00617602	0.00878186	0.483373	-0.0183646	0.0132722	0.169254
cg22019247	0.0395222	0.0204734	0.05613	-0.00475196	0.0111175	0.669901	-0.0496855	0.0168021	0.00380128
cg22019290	0.00282734	0.0060139	0.63919	-0.000931575	0.00326568	0.775979	0.00307481	0.00493547	0.534573
cg22019305	-0.0158325	0.011203	0.160411	0.00287288	0.00608348	0.637689	0.0158984	0.00919406	0.0865789
cg22019308	-0.023749	0.013945	0.0913841	0.0102484	0.00757244	0.178711	0.0151884	0.0114444	0.187207
cg22019496	0.00251763	0.00738613	0.733859	-0.00566905	0.00401082	0.160351	-0.00883815	0.00606162	0.147676
cg22019569	-0.0300441	0.0170541	0.0809002	0.00738346	0.00926075	0.427003	0.0119607	0.0139959	0.394637
cg22019649	0.00193908	0.00252021	0.443299	-0.00100484	0.00136853	0.464357	-0.00194695	0.00206828	0.348594
cg22019660	0.0253405	0.0172307	0.144239	-0.00173749	0.00935666	0.853025	-0.00791924	0.0141409	0.576601
cg22019666	-0.000216455	0.00683038	0.974777	-9.08258e-05	0.00370904	0.980508	-0.00333852	0.00560553	0.552682
cg22019679	0.0186649	0.0145033	0.200818	-0.00925681	0.00787562	0.242382	-0.0115185	0.0119026	0.335301
cg22019681	0.0246245	0.0218172	0.261491	-0.0116917	0.0118472	0.32587	-0.00535666	0.0179048	0.765372
cg22019697	0.000131806	0.00687882	0.984747	-0.00439699	0.00373534	0.241684	-0.00169473	0.00564529	0.76459
cg22019742	0.00188872	0.0152266	0.90151	0.00064343	0.00826839	0.938114	0.0100774	0.0124962	0.421727
cg22019765	0.00205348	0.00669134	0.759511	0.000275993	0.00363354	0.939591	-0.00551314	0.00549143	0.317604
cg22019884	-0.00408809	0.0164463	0.804155	-0.00392296	0.00893067	0.661329	0.00220757	0.0134971	0.870378
cg22019901	0.00190332	0.0149085	0.898645	0.00991449	0.00809561	0.223314	-0.00375617	0.012235	0.759423
cg22019938	-0.00236289	0.0106571	0.824944	-0.00332143	0.00578705	0.567179	0.00102521	0.00874606	0.9069
cg22019955	-0.00833642	0.00623107	0.183695	0.000847973	0.0033836	0.802581	0.0106217	0.00511369	0.0401195
cg22019970	0.00824771	0.00365126	0.0258633	4.42529e-05	0.00198271	0.982234	-0.00408453	0.0029965	0.175636
cg22019980	-0.00338077	0.00310338	0.278365	-0.000929457	0.0016852	0.582381	0.00549218	0.00254687	0.0332267
cg22019983	0.0036467	0.00883944	0.68074	-0.0106627	0.0048	0.0283716	-0.0025126	0.00725432	0.729734
cg22019999	-0.00514934	0.00258364	0.0487314	0.000692999	0.00140297	0.622326	0.00316705	0.00212033	0.138128
cg22020052	-0.00992497	0.0195253	0.612252	0.00318128	0.0106027	0.764709	0.0165923	0.016024	0.302721
cg22020059	-0.00660999	0.00888863	0.458677	0.00313781	0.00482671	0.516988	0.00487837	0.00729469	0.505052
cg22020155	-0.00440378	0.00328158	0.182369	0.00123502	0.00178196	0.489727	0.00338063	0.00269311	0.212035
cg22020181	-0.00651389	0.0104041	0.532555	-0.00187149	0.00564967	0.741081	0.00886954	0.00853844	0.301186
cg22020194	-0.00959281	0.00277525	0.000778673	0.00318387	0.00150702	0.0368893	0.0044621	0.00227758	0.052627
cg22020207	-0.00955897	0.0107214	0.374566	0.00628292	0.00582195	0.282869	0.00260266	0.00879881	0.767943
cg22020227	0.0229526	0.0284382	0.421348	0.00469019	0.0154425	0.761915	-0.0217569	0.0233385	0.353259
cg22020299	0.00150076	0.0238834	0.95001	-0.00849374	0.0129692	0.513888	0.00957319	0.0196005	0.626229
cg22020388	-0.00380628	0.00203654	0.0642831	0.00227249	0.00110588	0.0422561	0.000944223	0.00167134	0.573258
cg22020399	-0.0234448	0.0327485	0.475567	0.00643423	0.0177831	0.718183	0.0297534	0.0268759	0.270681
cg22020455	0.0118211	0.0128364	0.359118	-0.00830242	0.00697046	0.236183	-0.00685862	0.0105346	0.516367
cg22020558	0.00325069	0.0142902	0.820475	0.00317467	0.00775987	0.683251	-0.00403813	0.0117276	0.731258
cg22020591	0.0224466	0.0157299	0.156413	-0.00328371	0.00854168	0.701399	-0.0165335	0.0129092	0.202974
cg22020633	-0.00766176	0.00801768	0.341366	-0.00155633	0.00435377	0.721426	0.00612344	0.00657992	0.354085
cg22020709	-0.00166641	0.00814387	0.838246	-0.00339517	0.00442229	0.444286	-0.00502205	0.00668348	0.454009
cg22020713	0.00748254	0.012666	0.555894	-0.00683842	0.0068779	0.322278	0.000724463	0.0103947	0.944563
cg22020752	-0.00307431	0.00288743	0.289334	0.00121825	0.00156794	0.438841	0.00237552	0.00236965	0.318313
cg22020784	0.0123442	0.00766014	0.109939	-0.00389637	0.00415962	0.350958	-0.00756904	0.0062865	0.231168
cg22020813	0.00552688	0.00676263	0.415542	-4.87958e-05	0.00367225	0.989422	-0.00174214	0.00554993	0.75419
cg22020949	-0.00240263	0.00271283	0.377736	0.00264578	0.00147313	0.0752351	-0.000709301	0.00222636	0.75064
cg22020954	0.00603547	0.015904	0.705053	-0.00888153	0.00863622	0.306015	-0.00243628	0.0130521	0.852272
cg22021022	0.00638243	0.0165437	0.700395	-0.0151469	0.00898355	0.0946174	-0.00287627	0.013577	0.832617
cg22021076	0.0157541	0.0128665	0.223407	-0.0213881	0.00698677	0.0027705	-0.0126353	0.0105592	0.23403
cg22021160	0.00144354	0.0026338	0.584746	0.000802506	0.00143021	0.575862	-0.0019418	0.00216149	0.370957
cg22021226	-0.00583945	0.0081369	0.474494	-0.000357469	0.00441851	0.935666	0.00644477	0.00667776	0.336607
cg22021234	-0.0140381	0.0145987	0.338359	0.00681446	0.00792742	0.391876	0.0149799	0.0119808	0.213836
cg22021322	0.00160688	0.00543364	0.767995	-0.00151991	0.00295058	0.6075	-0.00367027	0.00445926	0.41225
cg22021357	0.0068992	0.00959559	0.473667	0.00716995	0.0052106	0.171607	-0.0047139	0.00787487	0.550671
cg22021359	0.00381156	0.00225312	0.0935383	-0.00172165	0.00122349	0.162199	-0.00294143	0.00184908	0.114535
cg22021394	-0.00873659	0.0152044	0.566728	-0.00747513	0.0082563	0.36724	0.000546849	0.0124779	0.965123
cg22021420	0.00673749	0.00779911	0.389534	-0.003388	0.00423508	0.425443	-0.00214477	0.00640054	0.738194
cg22021539	0.00769458	0.0171057	0.653721	-0.00832374	0.00928873	0.37215	-0.0036285	0.0140382	0.796525
cg22021597	-0.00399575	0.00729255	0.584855	0.000283	0.00396001	0.943158	0.00559037	0.00598483	0.352303
cg22021635	-0.00259958	0.0106894	0.808309	-0.00709226	0.00580456	0.224379	0.00135995	0.00877253	0.877087
cg22021644	-0.0026026	0.00342742	0.449269	-0.000964118	0.00186116	0.605485	0.00166998	0.0028128	0.553926
cg22021735	-0.008372	0.0106717	0.434431	0.00830284	0.00579497	0.15476	0.00494711	0.00875803	0.573315
cg22021740	-0.00414759	0.00701444	0.555538	-0.00382093	0.00380899	0.317998	0.00546422	0.00575659	0.344594
cg22021756	-0.0133071	0.00813485	0.104738	0.00986345	0.00441739	0.0275825	0.00895031	0.00667608	0.182795
cg22021765	0.00407239	0.00883259	0.645663	0.00147898	0.00479628	0.758392	-0.00460235	0.0072487	0.526799
cg22021768	0.0253899	0.0167628	0.132728	-0.0270166	0.00910255	0.0036786	-0.01174	0.0137568	0.395294
cg22021786	0.0175209	0.0194621	0.369949	-0.012292	0.0105683	0.247308	-0.026596	0.0159721	0.0987283
cg22021794	0.00772768	0.0102087	0.450687	0.00137459	0.00554355	0.804626	-0.00534712	0.00837806	0.524651
cg22021802	-0.00153453	0.00576348	0.790545	0.00692521	0.00312969	0.0289809	0.000176587	0.00472996	0.970287
cg22021832	0.00952065	0.00933659	0.310102	-0.00319202	0.00506997	0.530266	-0.00786256	0.00766232	0.30708
cg22021853	-4.98669e-05	0.00711035	0.994417	-0.00265872	0.00386107	0.492527	-0.00393143	0.0058353	0.501895
cg22021859	0.00520555	0.00740909	0.483796	-0.00710828	0.00402329	0.0800384	0.00387135	0.00608047	0.525651
cg22021882	-0.0284261	0.0234361	0.227759	0.00458962	0.0127263	0.719059	0.0274031	0.0192334	0.157057
cg22021892	0.00662183	0.011849	0.577398	-0.00139989	0.00643424	0.828168	-0.00661235	0.00972418	0.497939
cg22021934	0.018031	0.0162707	0.270197	-0.0075556	0.00883531	0.394321	-0.0174263	0.013353	0.194599
cg22021972	0.0138036	0.0235144	0.558387	-0.0108868	0.0127688	0.39573	-0.00318477	0.0192977	0.86922
cg22021975	-0.00312405	0.0183991	0.865484	0.000543575	0.00999111	0.95671	0.00473937	0.0150997	0.754213
cg22022001	0.0105018	0.00639675	0.103499	-0.000785422	0.00347357	0.821533	-0.00751716	0.00524966	0.154999
cg22022010	-0.000235913	0.01433	0.986895	-0.00726524	0.00778147	0.352525	0.0121728	0.0117603	0.302902
cg22022041	0.0713546	0.0239056	0.00349671	-0.0197587	0.0129813	0.130855	-0.0557303	0.0196188	0.00536539
cg22022067	-0.0237206	0.0218539	0.280111	-0.00619086	0.0118671	0.602941	0.00473859	0.017935	0.792113
cg22022099	0.00370094	0.0109432	0.735861	0.00336285	0.0059424	0.572608	-0.00514993	0.00898084	0.567521
cg22022143	0.0216525	0.0127135	0.091372	-0.0018353	0.00690371	0.790858	-0.0300385	0.0104337	0.00479504
cg22022173	-0.00483314	0.00825666	0.559503	-0.000295704	0.00448354	0.947535	0.00184696	0.00677605	0.785694
cg22022181	0.00475494	0.00647997	0.464638	-8.73381e-06	0.00351876	0.998024	-0.00623228	0.00531796	0.243757
cg22022320	0.0202977	0.0133729	0.131927	-0.0114844	0.00726174	0.116636	-0.00624105	0.0109748	0.570738
cg22022321	-0.00502667	0.010453	0.631555	0.00421508	0.0056762	0.459314	0.00705211	0.00857853	0.412818
cg22022379	0.00397231	0.0162266	0.807066	-0.00414075	0.00881139	0.639334	-0.0137824	0.0133168	0.302956
cg22022393	-0.0159774	0.00813343	0.0520043	0.00341564	0.00441662	0.440968	0.0133967	0.00667491	0.0472
cg22022413	-0.00981489	0.0184129	0.595079	-0.00452616	0.0099986	0.651671	-0.00196885	0.0151111	0.896573
cg22022415	0.000865296	0.00343597	0.801639	0.00100722	0.00186581	0.590403	-0.00351393	0.00281982	0.215356
cg22022442	0.00897475	0.0073925	0.227334	-0.00152956	0.00401428	0.703916	-0.00183783	0.00606685	0.762515
cg22022568	0.0139581	0.0113386	0.220938	0.00713942	0.00615708	0.248745	-0.0202782	0.0093053	0.0314485
cg22022662	-0.00159475	0.00669204	0.812088	-0.00506944	0.00363392	0.165816	0.00403814	0.005492	0.463735
cg22022671	0.0328362	0.020536	0.112698	-0.011901	0.0111515	0.288212	-0.0175264	0.0168534	0.300651
cg22022716	0.0108886	0.0122759	0.377021	-0.00655054	0.00666606	0.327926	-0.00363016	0.0100745	0.719291
cg22022718	-0.00841106	0.0127328	0.51026	-0.00311737	0.00691415	0.652972	0.0124475	0.0104495	0.236135
cg22022747	-0.00351469	0.0276625	0.899128	-0.00777365	0.0150213	0.60584	0.0163573	0.0227019	0.472729
cg22022796	0.00585987	0.00879721	0.506738	0.00108616	0.00477707	0.820559	-0.0075188	0.00721966	0.299958
cg22022797	-0.00915294	0.0170339	0.59212	0.00959971	0.00924976	0.301624	-0.0019653	0.0139793	0.888454
cg22022798	0.000281674	0.0122544	0.981703	-0.0170939	0.00665439	0.0115442	0.00253666	0.0100569	0.801333
cg22022799	0.0114386	0.00910565	0.211702	-0.00232105	0.00494456	0.639702	-0.0103042	0.00747279	0.170726
cg22022821	-0.0127726	0.0077329	0.101445	0.000676433	0.00419913	0.872319	0.00729677	0.00634621	0.252726
cg22022857	-0.027831	0.0150466	0.0670485	-0.00223857	0.00817063	0.784615	0.010921	0.0123484	0.378405
cg22022881	-0.01024	0.0117562	0.385634	0.00716628	0.00638387	0.264068	0.00218686	0.00964804	0.821106
cg22022910	-0.00853374	0.00921257	0.35631	0.0106817	0.00500262	0.0349621	0.00155661	0.00756054	0.83726
cg22022922	0.0119707	0.0192008	0.534281	0.00848305	0.0104264	0.417625	-0.0234873	0.0157576	0.138946
cg22022927	0.00961111	0.0382506	0.802076	-0.0198544	0.0207709	0.341229	-0.00333961	0.0313913	0.915469
cg22022957	-0.0054977	0.0159146	0.730415	-0.00577073	0.00864195	0.505687	0.0143836	0.0130607	0.273174
cg22022973	-0.00316458	0.00563152	0.575299	-0.00333442	0.00305803	0.277928	0.00496209	0.00462165	0.285324
cg22022988	0.00652447	0.0121286	0.591704	0.00251824	0.00658607	0.702933	-0.00234753	0.00995364	0.81399
cg22023011	0.00504489	0.00380932	0.18813	-0.000457794	0.00206854	0.825259	-0.00387575	0.00312622	0.217704
cg22023035	0.00511051	0.00960127	0.595609	-0.00679018	0.00521369	0.195508	-0.00282554	0.00787954	0.720587
cg22023046	0.00738138	0.00489843	0.134706	0.00185767	0.00265995	0.486409	-0.00618796	0.00402002	0.126607
cg22023051	-0.00719191	0.0106613	0.501359	0.00479344	0.00578933	0.409476	-0.00245514	0.00874951	0.779542
cg22023169	-0.0059383	0.00807985	0.463933	0.00184246	0.00438753	0.675355	0.00614635	0.00663094	0.355997
cg22023197	-0.0025057	0.00621449	0.687581	-5.55233e-05	0.0033746	0.986903	0.00200144	0.00510008	0.695498
cg22023206	-0.000998328	0.00875451	0.909417	-0.00397851	0.00475388	0.404465	0.00602776	0.00718462	0.4033
cg22023234	-0.00614805	0.0101734	0.546871	0.0125602	0.00552437	0.0249316	-0.0026472	0.00834907	0.751795
cg22023257	-0.0215097	0.0194106	0.270217	0.00270926	0.0105404	0.797631	0.0229198	0.0159298	0.153047
cg22023304	0.00308358	0.0147673	0.834982	-0.00640503	0.00801898	0.426166	-0.00461781	0.0121192	0.703914
cg22023343	0.00988296	0.0125278	0.431879	-0.00590663	0.00680287	0.387145	-0.0112665	0.0102813	0.275548
cg22023448	0.00250977	0.00718263	0.72744	-0.00100803	0.00390032	0.796543	-0.00214767	0.00589461	0.7163
cg22023531	-0.0217217	0.00762236	0.005225	0.00684159	0.0041391	0.101199	0.0170746	0.00625549	0.00738688
cg22023604	-0.00263561	0.00305735	0.390531	0.000876839	0.0016602	0.598458	0.00160046	0.00250909	0.524888
cg22023627	-0.00587162	0.00883386	0.507651	-0.00155917	0.00479697	0.745774	-0.00438187	0.00724974	0.546811
cg22023664	0.00179685	0.00818606	0.826667	-0.00230799	0.0044452	0.604657	0.00534344	0.00671811	0.428106
cg22023756	0.0110203	0.0113404	0.333298	0.00356081	0.00615809	0.564289	-0.0156828	0.00930683	0.0948077
cg22023770	-0.00488725	0.002798	0.0834819	0.00238831	0.00151937	0.118844	0.0016998	0.00229626	0.460727
cg22023797	-0.00230082	0.00323283	0.478154	0.00103816	0.00175549	0.55548	0.000467643	0.00265311	0.860412
cg22023812	-0.00389607	0.009585	0.685183	0.00787433	0.00520485	0.133177	-0.00317589	0.00786618	0.687188
cg22023819	0.00871666	0.00634885	0.17256	-0.00064608	0.00344756	0.85169	-0.00661063	0.00521035	0.207209
cg22023820	-0.00333906	0.00435965	0.445375	0.00333561	0.00236738	0.161659	0.00356937	0.00357786	0.32065
cg22023826	0.00181412	0.00946325	0.848329	-0.0060732	0.00513875	0.239816	-0.00307815	0.00776627	0.692616
cg22023873	-0.000744849	0.0104648	0.943386	-0.00468484	0.00568258	0.411484	-0.00351359	0.00858818	0.683248
cg22023952	-0.00229653	0.00542731	0.673017	-0.000269564	0.00294714	0.927289	0.00154077	0.00445407	0.73006
cg22024112	-0.00303456	0.0096764	0.754416	0.00626704	0.00525449	0.235553	-0.00514306	0.0079412	0.518566
cg22024117	-0.000515503	0.0035963	0.886282	0.00183142	0.00195287	0.350396	0.000946589	0.0029514	0.749027
cg22024140	-0.00416564	0.0149182	0.780592	-0.00771467	0.00810091	0.343022	0.00332199	0.012243	0.78664
cg22024145	0.00172694	0.00436899	0.693407	0.0021632	0.00237245	0.363868	0.000739495	0.00358552	0.836981
cg22024172	-0.0105563	0.0106486	0.323702	0.00844451	0.00578242	0.147037	0.00127488	0.00873907	0.884281
cg22024215	0.000885728	0.00272718	0.745966	0.00166851	0.00148092	0.262331	-0.000933186	0.00223813	0.677529
cg22024266	-0.000997663	0.00970932	0.918346	0.00324108	0.00527237	0.540003	0.00822171	0.00796821	0.304423
cg22024295	0.0125206	0.0065904	0.060075	0.000166816	0.00357872	0.962906	-0.00874402	0.00540858	0.108809
cg22024390	0.000934163	0.00462482	0.840299	0.00135363	0.00251138	0.590976	-0.00203895	0.00379548	0.592211
cg22024479	-0.0327579	0.0276386	0.238484	-0.00292795	0.0150084	0.845684	0.0128482	0.0226824	0.572249
cg22024497	0.020358	0.00907672	0.0269086	-0.00304182	0.00492885	0.538414	-0.00401128	0.00744905	0.591323
cg22024508	-0.00299442	0.00244198	0.222733	0.000879023	0.00132605	0.508788	0.00149637	0.00200408	0.456858
cg22024560	0.00495379	0.0135832	0.716036	-0.00455707	0.00737598	0.537967	-0.00245983	0.0111474	0.825764
cg22024572	-0.0130878	0.0090223	0.149736	-0.00519987	0.0048993	0.290855	0.0130731	0.00740439	0.0802397
cg22024589	0.00195971	0.00554663	0.724528	-0.0044901	0.00301193	0.138884	0.00200329	0.00455199	0.660735
cg22024597	0.00696022	0.00866483	0.423549	-0.00420714	0.00470518	0.373194	-0.00469624	0.00711102	0.510366
cg22024657	0.00158337	0.00983086	0.87234	0.00289518	0.00533836	0.588685	0.00225005	0.00806795	0.780855
cg22024692	0.0135384	0.00912352	0.140694	-0.00252891	0.00495426	0.610758	-0.00259151	0.00748746	0.729919
cg22024760	0.00359411	0.00411535	0.384378	-0.000846311	0.00223472	0.705633	-0.00438181	0.00337737	0.197207
cg22024783	0.00161782	0.00680006	0.812392	-0.00288764	0.00369258	0.435888	0.00324101	0.00558065	0.562591
cg22024826	0.0115514	0.0349727	0.741803	0.0304256	0.0189909	0.111998	-0.0130711	0.0287012	0.649705
cg22024831	-0.0032664	0.0109705	0.76646	0.00405501	0.0059572	0.497498	0.00221358	0.00900321	0.806244
cg22024876	1.29277e-05	0.00250536	0.995892	0.000857948	0.00136046	0.529591	-0.000181525	0.00205609	0.929809
cg22024925	-0.000179243	0.0122249	0.988328	-0.0058517	0.00663836	0.37997	0.00520818	0.0100327	0.604719
cg22024931	-0.0397197	0.0458627	0.388345	0.00118331	0.0249044	0.96219	0.0207849	0.0376385	0.581914
cg22024940	-0.0063377	0.0100431	0.529319	0.00254784	0.00545364	0.641294	0.00704911	0.00824217	0.394272
cg22024966	-0.0136981	0.0332179	0.68087	0.00513624	0.018038	0.776375	0.0104418	0.0272612	0.702438
cg22025005	-0.00856072	0.0139902	0.54186	0.000954396	0.00759695	0.900255	0.0133108	0.0114814	0.24883
cg22025018	-0.00436535	0.00618257	0.481635	0.00269575	0.00335727	0.423729	0.000514089	0.00507389	0.919481
cg22025064	-0.00153985	0.0098037	0.875479	0.00210455	0.00532362	0.69337	-0.000382169	0.00804567	0.962201
cg22025067	-0.015144	0.00966618	0.120058	0.00244154	0.00524894	0.642744	0.00982968	0.00793281	0.21794
cg22025068	0.00518024	0.00908332	0.569636	-0.00582914	0.00493243	0.239834	-0.00183214	0.00745446	0.806312
cg22025142	0.00182136	0.00982613	0.853289	-0.00320812	0.00533579	0.548914	-0.00444242	0.00806407	0.582826
cg22025206	-0.035953	0.0259761	0.169136	0.0081037	0.0141055	0.566799	0.0471789	0.0213179	0.0289549
cg22025210	-0.00556852	0.00861365	0.519318	0.00591956	0.00467739	0.208342	0.00491214	0.00706902	0.488594
cg22025232	-0.018868	0.0308276	0.541768	0.0121683	0.01674	0.468831	0.0141733	0.0252995	0.576468
cg22025233	-0.00343216	0.0123115	0.78094	-0.000642603	0.00668543	0.9236	-0.00309648	0.0101038	0.759828
cg22025255	-0.00795935	0.00672521	0.239159	0.00432706	0.00365193	0.238623	0.00524931	0.00551922	0.34364
cg22025263	-0.00921087	0.0113103	0.417188	0.00773578	0.00614174	0.210501	0.00197436	0.00928212	0.83195
cg22025304	-0.0106484	0.0249796	0.670733	-0.0149884	0.0135644	0.27158	-0.00215281	0.0205002	0.916556
cg22025454	-0.00150901	0.0198502	0.939541	0.00214759	0.0107791	0.842445	-0.0128395	0.0162906	0.432303
cg22025476	0.0012412	0.00945017	0.895745	-0.00316438	0.00513164	0.538745	0.000481829	0.00775553	0.950574
cg22025478	-0.000804706	0.00372618	0.829419	0.00162798	0.00202339	0.4228	0.000844076	0.00305799	0.783048
cg22025803	0.0177284	0.0180927	0.329303	0.0068189	0.00982474	0.489111	-0.0133365	0.0148483	0.37105
cg22025816	0.00861929	0.0133778	0.520722	-0.00958686	0.0072644	0.189674	-0.00850387	0.0109788	0.440255
cg22025849	0.00105051	0.0030035	0.727185	0.000525453	0.00163096	0.747933	-0.00133223	0.0024649	0.589959
cg22025854	-0.0109887	0.0121443	0.367527	0.00962786	0.0065946	0.147151	-0.000571729	0.00996653	0.954359
cg22025859	0.00944557	0.0108174	0.384467	0.00204961	0.0058741	0.727814	-0.0162974	0.00887762	0.0690898
cg22025966	0.0165357	0.0143821	0.252746	-0.000340317	0.00780981	0.965322	-0.0122632	0.0118031	0.301093
cg22026001	0.00418895	0.0183955	0.820289	-0.00995141	0.00998913	0.321328	-0.00699298	0.0150967	0.644128
cg22026062	0.0180165	0.0111157	0.10792	-0.00641856	0.00603605	0.289942	-0.0146176	0.00912238	0.111938
cg22026083	-0.000510712	0.00649358	0.937455	0.00158523	0.00352615	0.65391	-0.00204815	0.00532913	0.701475
cg22026089	0.182977	0.116665	0.119662	-0.0825679	0.0633518	0.195186	-0.0581395	0.0957445	0.544946
cg22026150	0.0174036	0.0133213	0.194125	-0.00786536	0.00723372	0.279273	-0.00706666	0.0109324	0.519371
cg22026192	0.00416884	0.00805612	0.605863	-0.000663275	0.00437464	0.879766	0.00254587	0.00661147	0.700929
cg22026255	0.00618558	0.00825162	0.455084	-0.00574306	0.0044808	0.202642	-0.00496442	0.00677191	0.465063
cg22026323	-0.0120633	0.0111344	0.280988	-0.00416723	0.00604623	0.492131	0.00807078	0.00913777	0.379037
cg22026360	0.0168793	0.0220812	0.446254	-0.0075871	0.0119905	0.528205	-0.0228504	0.0181215	0.209993
cg22026368	-0.0137209	0.00673	0.0438711	0.00544821	0.00365453	0.138874	0.00611677	0.00552315	0.270503
cg22026376	0.00709552	0.0158934	0.656154	0.0035133	0.00863044	0.684738	-0.0112894	0.0130433	0.388633
cg22026389	0.0036558	0.00860856	0.671907	0.000546638	0.00467463	0.907123	-0.00381488	0.00706484	0.590302
cg22026398	0.00909763	0.00813699	0.265978	-0.00138891	0.00441856	0.753862	-0.00865877	0.00667784	0.197468
cg22026423	7.40904e-06	0.00860874	0.999315	0.00312625	0.00467473	0.505052	-0.00186334	0.00706499	0.792472
cg22026442	0.0014663	0.00603315	0.808427	-0.00307876	0.00327613	0.349402	-0.00159863	0.00495127	0.747404
cg22026457	0.00175431	0.00270627	0.518181	-0.00156866	0.00146956	0.288112	-0.000743208	0.00222097	0.73854
cg22026465	-0.0101416	0.00781822	0.197285	0.00329303	0.00424546	0.439615	0.00741515	0.00641623	0.250314
cg22026538	-0.00904277	0.0118005	0.445138	0.00597395	0.00640794	0.353237	0.00229469	0.00968442	0.813139
cg22026557	0.00346923	0.00650093	0.594659	-0.00725975	0.00353014	0.0421002	0.000271718	0.00533516	0.959474
cg22026610	-0.00918807	0.0040301	0.0245444	0.00404981	0.00218843	0.066917	0.00722056	0.00330741	0.0311502
cg22026616	-0.0102866	0.0105979	0.33386	0.0101085	0.00575486	0.0817824	0.00546464	0.00869742	0.531106
cg22026677	-0.0141415	0.0107686	0.191841	-0.00195268	0.00584755	0.739067	0.0177594	0.0088375	0.0469268
cg22026687	-0.00201446	0.00339543	0.554208	-0.00173094	0.00184379	0.349893	-0.000414887	0.00278655	0.881914
cg22026774	0.00931392	0.0131729	0.48103	-0.00479466	0.00715317	0.504081	-0.00914113	0.0108107	0.399632
cg22026853	0.000143875	0.00224508	0.949019	-0.00149334	0.00121912	0.223218	0.000414778	0.00184248	0.822304
cg22026918	-0.00474737	0.0116609	0.684711	0.00551911	0.00633209	0.38532	-0.0104065	0.00956979	0.279223
cg22026931	-3.28066e-05	0.00900616	0.9971	-0.00343638	0.00489054	0.483753	0.0026203	0.00739115	0.723629
cg22026953	0.000986948	0.0137355	0.942849	0.00908102	0.00745865	0.226014	-0.00639802	0.0112724	0.571475
cg22027004	-0.00375259	0.00287466	0.19448	0.00225408	0.001561	0.151583	0.00234362	0.00235917	0.322691
cg22027008	-0.00500454	0.00655089	0.446534	0.00188022	0.00355727	0.598177	0.0026394	0.00537616	0.624443
cg22027075	-0.0518477	0.0278843	0.0656448	0.0205838	0.0151418	0.176798	0.041172	0.022884	0.0747353
cg22027081	0.00287177	0.0151993	0.850487	-0.00360141	0.00825353	0.66344	-0.0128557	0.0124737	0.304977
cg22027092	0.00417848	0.00751027	0.579089	-0.00629653	0.00407824	0.125476	0.00194564	0.0061635	0.75285
cg22027151	-0.00789186	0.00731829	0.283225	-0.0010217	0.00397398	0.797583	0.00706674	0.00600594	0.241886
cg22027155	0.0372578	0.0273085	0.175249	0.00761423	0.0148291	0.608655	-0.054342	0.0224114	0.0169478
cg22027204	-0.0147334	0.00624109	0.0200008	0.00717051	0.00338905	0.0366191	0.0110246	0.00512192	0.0335493
cg22027305	-0.00251586	0.00231458	0.279429	0.0013844	0.00125687	0.273095	0.00100478	0.00189952	0.597895
cg22027360	0.0299046	0.0379473	0.432359	-0.0361092	0.0206062	0.0824999	-0.00829953	0.0311424	0.790351
cg22027385	-0.000641	0.0101238	0.94963	-0.00827357	0.00549743	0.135193	0.0070145	0.00830836	0.400351
cg22027399	0.0117294	0.0123174	0.343051	-0.00903498	0.00668861	0.179531	-0.00797452	0.0101086	0.431876
cg22027408	0.00204641	0.0026495	0.441549	-0.000359	0.00143873	0.80342	-0.00192978	0.00217438	0.376743
cg22027433	-0.00966318	0.00850251	0.258214	0.00178977	0.00461704	0.699028	0.0107525	0.00697781	0.126199
cg22027435	0.0123721	0.0111982	0.271646	-0.00843466	0.00608086	0.16822	-0.00649397	0.00919011	0.481293
cg22027471	0.00696464	0.019803	0.725739	0.000378896	0.0107535	0.971956	0.000667827	0.0162519	0.967297
cg22027500	-0.00113915	0.0209138	0.95666	0.00920777	0.0113566	0.419241	-0.0153666	0.0171635	0.372577
cg22027573	0.00747099	0.0128776	0.562998	7.34512e-06	0.00699281	0.999164	-0.00493285	0.0105684	0.641597
cg22027671	-0.0041912	0.00583318	0.473965	0.00131016	0.00316754	0.679958	-0.000131906	0.00478715	0.978068
cg22027686	-0.00701049	0.00483684	0.150072	-1.90006e-05	0.0026265	0.994241	0.00764991	0.00396948	0.056536
cg22027689	-0.000716577	0.0035687	0.84123	4.16044e-05	0.00193788	0.98291	0.000748245	0.00292875	0.798827
cg22027725	-0.0441551	0.0191241	0.0228191	0.0271772	0.0103848	0.0101176	0.0313454	0.0156947	0.0482728
cg22027766	0.00412014	0.0174564	0.813853	-0.00543057	0.0094792	0.567886	-0.0091871	0.0143261	0.522671
cg22027837	0.00898362	0.0141406	0.526549	-0.0089464	0.00767866	0.2465	0.000752885	0.0116049	0.94839
cg22027844	-0.00924331	0.00744335	0.216944	0.00526821	0.0040419	0.19516	0.00921738	0.00610859	0.134186
cg22027863	-0.0156805	0.013374	0.243546	0.00725728	0.00726237	0.319843	0.00772582	0.0109757	0.482982
cg22027865	-7.93392e-05	0.0161929	0.9961	0.00223302	0.00879309	0.800007	-0.00371516	0.0132891	0.780337
cg22027879	0.00338516	0.0131947	0.798002	-0.00874515	0.00716502	0.224872	0.012275	0.0108286	0.259439
cg22027887	0.0209985	0.0286366	0.46495	-0.0112099	0.0155503	0.47251	0.0157316	0.0235014	0.504648
cg22027897	0.00171613	0.0029103	0.556617	-0.000357784	0.00158035	0.821314	-0.00373369	0.00238841	0.120866
cg22027919	0.017058	0.0296082	0.565707	0.000574539	0.0160779	0.971559	-0.00689576	0.0242988	0.777104
cg22027920	-0.00686488	0.0111633	0.539857	0.00479156	0.00606189	0.430972	0.00412407	0.00916144	0.653484
cg22027930	0.00323669	0.00676024	0.633044	-0.000106541	0.00367095	0.976899	-0.00234404	0.00554797	0.673482
cg22027946	-0.00283434	0.00909617	0.755936	0.00612272	0.00493941	0.217774	-0.00168034	0.00746501	0.822323
cg22027947	0.00158469	0.00213233	0.458961	-0.000317007	0.0011579	0.78477	-0.00195712	0.00174996	0.26584
cg22027985	0.000224308	0.00234524	0.923977	0.00199468	0.00127352	0.120157	0.00121721	0.00192469	0.528424
cg22028012	0.00906344	0.00768492	0.240792	-0.00230223	0.00417308	0.582282	-0.0102605	0.00630684	0.106622
cg22028093	0.0207968	0.0226093	0.359671	0.0154048	0.0122773	0.212232	-0.013632	0.0185549	0.464094
cg22028137	0.0106308	0.0186631	0.570102	0.00706848	0.0101345	0.48698	-0.0218164	0.0153164	0.157166
cg22028161	0.00926148	0.00480096	0.0562962	-0.00175864	0.00260702	0.501358	-0.00806695	0.00394003	0.0429982
cg22028181	-0.00203268	0.00292129	0.488012	-0.00161497	0.00158632	0.310883	0.00188387	0.00239743	0.433682
cg22028199	-0.0160883	0.00924695	0.0846827	-1.91094e-05	0.00502129	0.99697	0.0115991	0.00758875	0.129268
cg22028200	0.0212251	0.00997638	0.0356091	-0.00848218	0.00541738	0.120283	-0.0186695	0.00818738	0.0245186
cg22028284	0.0383627	0.0190421	0.0463843	-0.0264553	0.0103403	0.0118732	-0.0361597	0.0156274	0.0225336
cg22028323	0.00396566	0.0107262	0.712305	-0.00390245	0.00582457	0.504264	0.00136131	0.00880278	0.877384
cg22028367	0.00260137	0.0162301	0.872954	-0.0204825	0.0088133	0.0219602	0.00262357	0.0133197	0.844215
cg22028388	-0.00210908	0.0142182	0.882348	6.90578e-05	0.00772076	0.99288	-0.000999605	0.0116685	0.931887
cg22028456	0.00462536	0.00828079	0.577594	-0.00207724	0.00449664	0.645027	-0.00530723	0.00679585	0.436509
cg22028504	0.0130282	0.00917183	0.158302	-0.00702819	0.0049805	0.161025	-0.00702619	0.00752711	0.352632
cg22028539	0.00521757	0.00661128	0.431697	-0.000240079	0.00359006	0.946804	-0.00404379	0.00542572	0.45768
cg22028542	-0.0031112	0.00373941	0.407211	0.00376638	0.00203058	0.0662985	-0.000953272	0.00306885	0.756671
cg22028621	0.00816512	0.0092195	0.377746	0.00484233	0.00500638	0.33555	-0.00666555	0.00756623	0.38026
cg22028624	-0.00805885	0.0186007	0.665678	-0.00457607	0.0101006	0.651405	0.00817929	0.0152652	0.593169
cg22028698	0.00542609	0.0190721	0.776559	0.000456502	0.0103566	0.964922	0.00495034	0.015652	0.752394
cg22028722	-0.00855432	0.00838778	0.310035	-0.000924255	0.00455474	0.839571	-0.000827494	0.00688365	0.904535
cg22028727	0.00685684	0.0100638	0.49709	0.00228176	0.00546485	0.677101	-0.00190239	0.00825912	0.818257
cg22028728	0.0278479	0.0224239	0.216921	-0.025756	0.0121767	0.036671	-0.0265407	0.0184028	0.152084
cg22028731	0.0182956	0.00771418	0.0194453	-0.00473389	0.00418896	0.260898	-0.0132686	0.00633084	0.038388
cg22028771	-0.00379688	0.0181863	0.835009	-0.00513455	0.00987556	0.604161	0.0166198	0.0149251	0.2679
cg22028814	-0.00566709	0.00764591	0.460156	0.00179148	0.00415189	0.66696	0.0074877	0.00627482	0.235322
cg22028894	-0.00121334	0.0239113	0.959622	-0.0295775	0.0129843	0.0246626	0.00345556	0.0196234	0.860544
cg22029007	0.0211411	0.0143599	0.143813	0.00343601	0.00779771	0.660336	-0.0343294	0.0117848	0.004336
cg22029015	-0.0108072	0.0115637	0.35205	0.00315587	0.00627931	0.616263	0.0106365	0.00949003	0.26481
cg22029028	0.00772385	0.0202459	0.703566	0.00368311	0.0109939	0.738253	-0.0102241	0.0166153	0.539599
cg22029073	-0.00553593	0.0114618	0.630062	-0.00503132	0.00622398	0.420619	0.00987597	0.0094064	0.296056
cg22029157	-0.0786915	0.0364256	0.0329166	0.0527681	0.0197798	0.00878931	0.0622465	0.0298936	0.0396371
cg22029189	0.00154138	0.00579571	0.790773	0.00342095	0.00314719	0.279419	-0.00151731	0.0047564	0.750329
cg22029234	-0.00440465	0.0128115	0.73165	0.00037297	0.00695694	0.957342	0.00367984	0.0105141	0.727016
cg22029239	-0.0252754	0.0182975	0.169968	-0.00161084	0.00993593	0.871507	0.0168212	0.0150163	0.265072
cg22029275	0.000119508	0.00284499	0.96657	-0.00136037	0.00154489	0.380475	-0.000879075	0.00233481	0.707265
cg22029284	0.00299311	0.0069783	0.668823	0.000542018	0.00378936	0.886523	-0.00318903	0.00572693	0.578762
cg22029297	0.00846443	0.00610467	0.168383	0.00240714	0.00331496	0.469292	-0.00579009	0.00500996	0.250302
cg22029381	-0.0156336	0.0183823	0.396911	0.00580768	0.00998198	0.561881	0.0125475	0.0150859	0.407361
cg22029446	0.0139349	0.0119778	0.247184	-0.00581647	0.00650417	0.373131	-0.00394723	0.00982986	0.688791
cg22029476	-0.000985346	0.0125903	0.937762	0.00881564	0.0068368	0.199951	0.00222867	0.0103326	0.829626
cg22029587	0.00173411	0.0113743	0.879104	0.00422163	0.00617646	0.495726	-0.0033841	0.00933459	0.717649
cg22029709	0.000377042	0.00167994	0.822833	0.000474471	0.000912242	0.604028	0.000824135	0.00137869	0.551223
cg22029755	-0.0026972	0.00660433	0.683775	-0.00451365	0.00358629	0.210845	0.00616646	0.00542002	0.25771
cg22029774	-0.0226134	0.0153805	0.144346	-0.00425443	0.00835196	0.611497	0.0179432	0.0126225	0.157991
cg22029806	0.0481463	0.0150584	0.00181156	-0.00565877	0.00817701	0.490374	-0.0402587	0.0123581	0.00149424
cg22029810	0.0106408	0.0087648	0.227334	0.00367924	0.00475947	0.44116	-0.0125142	0.00719307	0.0846979
cg22029824	-0.00114551	0.00239045	0.632745	-0.00128913	0.00129806	0.322832	0.000472501	0.00196178	0.810118
cg22029856	0.0361966	0.0416966	0.387233	0.00643452	0.0226422	0.776804	-0.00104263	0.0342195	0.975748
cg22029879	0.032773	0.0930509	0.725359	-0.070799	0.0505286	0.163979	0.00907289	0.0763647	0.905643
cg22029941	0.0088046	0.0171577	0.608869	-0.0106995	0.00931697	0.253297	-0.0128502	0.0140809	0.363449
cg22029963	-0.0143571	0.00801912	0.0761461	0.00321445	0.00435455	0.461976	0.00867573	0.0065811	0.190148
cg22029985	-0.000646761	0.0146138	0.96478	0.00586799	0.00793559	0.461207	0.00812708	0.0119932	0.499422
cg22030032	-0.0012473	0.00273281	0.64899	-0.00128369	0.00148397	0.388901	0.00142458	0.00224275	0.526623
cg22030047	-0.000237132	0.00853066	0.977874	0.00252787	0.00463233	0.586376	-0.00134391	0.00700091	0.848125
cg22030053	-0.0043406	0.0103211	0.674901	0.00309403	0.00560459	0.582032	0.00607291	0.00847031	0.474916
cg22030072	-0.00803258	0.0113574	0.480905	0.000810689	0.00616733	0.89566	0.00617977	0.00932079	0.508712
cg22030102	0.0308078	0.0122133	0.0130836	-0.0173031	0.00663206	0.0103433	-0.0202195	0.0100231	0.0461011
cg22030152	-0.00599844	0.00651042	0.358879	0.0067043	0.00353529	0.0605316	0.00418665	0.00534295	0.434968
cg22030154	0.0304589	0.0269034	0.26003	-0.00235189	0.0146091	0.872399	-0.0201634	0.022079	0.363114
cg22030181	0.0032775	0.00791621	0.679663	0.00124186	0.00429867	0.773206	-0.00255104	0.00649665	0.695323
cg22030272	0.00129969	0.00736257	0.860205	0.00252975	0.00399803	0.52821	-0.00398035	0.00604229	0.511434
cg22030362	-0.000506561	0.0130854	0.96919	-0.00285042	0.00710565	0.689088	0.00363676	0.0107389	0.735516
cg22030419	0.00344251	0.00266592	0.199306	-0.000917734	0.00144765	0.527432	-0.0037858	0.00218786	0.086369
cg22030421	0.0104716	0.0160973	0.516715	-0.00241027	0.0087412	0.783267	0.00232223	0.0132107	0.860787
cg22030426	0.0199394	0.00982781	0.0448864	-0.00263011	0.00533671	0.623113	-0.00890751	0.00806545	0.271828
cg22030428	-0.00776276	0.00997617	0.438163	-0.00429668	0.00541727	0.429401	0.00906885	0.00818721	0.270414
cg22030445	0.0331276	0.0235649	0.162601	-0.0176303	0.0127962	0.171071	-0.00586211	0.0193392	0.76237
cg22030457	0.00490678	0.0034008	0.15191	0.000697386	0.00184671	0.706427	-0.00266877	0.00279096	0.341058
cg22030483	-0.0161386	0.0068137	0.0196028	0.00257234	0.00369998	0.488377	0.00564086	0.00559185	0.315301
cg22030501	-0.00275978	0.0117921	0.815392	0.0191248	0.00640337	0.00347735	-0.00137947	0.00967752	0.886911
cg22030684	-0.000394934	0.00364467	0.913908	-0.000288908	0.00197913	0.884207	-0.00105662	0.0029911	0.724574
cg22030726	-0.00203262	0.00868046	0.815296	-0.00183839	0.00471367	0.697281	0.0025663	0.00712385	0.719358
cg22030766	0.00366139	0.00914046	0.689514	0.00037913	0.00496346	0.939252	-0.00346764	0.00750136	0.644802
cg22030770	-0.00349508	0.0133232	0.793558	-0.000272833	0.00723479	0.969986	0.0103882	0.0109341	0.344157
cg22030839	0.00986935	0.0065883	0.136994	-0.00720567	0.00357758	0.0464378	-0.0028332	0.00540686	0.601332
cg22030847	-0.0111671	0.0078866	0.159612	-0.00101087	0.00428259	0.81384	0.0076927	0.00647235	0.237177
cg22030890	-0.00583894	0.00622622	0.350403	9.31078e-06	0.00338097	0.997808	0.00381117	0.00510972	0.457339
cg22030921	0.0021473	0.0119338	0.857535	-0.00207824	0.00648029	0.749045	-0.000984909	0.00979377	0.920079
cg22030942	-0.0052208	0.0159406	0.7439	-0.00150458	0.00865607	0.862328	0.00876585	0.0130821	0.50422
cg22030962	-0.00199969	0.00431536	0.644001	-0.0004009	0.00234333	0.864474	0.00317606	0.00354151	0.37178
cg22030971	-0.00520795	0.0135789	0.702065	0.000616176	0.00737361	0.933554	0.0134737	0.0111439	0.229227
cg22031032	-0.0035419	0.0167511	0.832933	-0.00700854	0.00909617	0.442659	0.00815458	0.0137472	0.554278
cg22031103	0.0224927	0.0155935	0.152019	-0.00274144	0.00846757	0.746736	-0.0107177	0.0127972	0.404125
cg22031164	-0.00508212	0.00999231	0.612049	0.00817784	0.00542604	0.134639	-0.000892452	0.00820046	0.913536
cg22031252	-0.0190753	0.0158922	0.232602	-0.00709699	0.00862979	0.412638	0.0258241	0.0130423	0.0501982
cg22031289	0.0157557	0.00923323	0.0907541	-0.0101101	0.00501384	0.0461902	-0.00576066	0.0075775	0.448742
cg22031296	-0.00520633	0.0134294	0.699002	0.000800464	0.00729247	0.912795	0.00229065	0.0110212	0.835739
cg22031336	0.00301733	0.00196922	0.128333	-0.00173914	0.00106933	0.106729	-0.00207183	0.00161609	0.202539
cg22031411	-0.0206067	0.0117536	0.0823496	-0.000892861	0.00638246	0.889	0.018337	0.00964592	0.0599171
cg22031415	-0.00679537	0.0189261	0.720248	-0.0100559	0.0102773	0.329992	0.00206572	0.0155322	0.894439
cg22031466	-0.00730814	0.0159069	0.64683	-0.0112393	0.00863776	0.195917	0.00414677	0.0130544	0.75135
cg22031522	-0.00767493	0.00761587	0.315784	0.000162991	0.00413558	0.968634	0.00945943	0.00625017	0.133029
cg22031596	-0.00352874	0.0133277	0.791684	0.00415055	0.0072372	0.567476	0.00200645	0.0109377	0.854787
cg22031606	0.0284793	0.0128042	0.0281763	-0.0056811	0.00695296	0.415651	-0.0237836	0.0105081	0.0255759
cg22031614	-0.00459137	0.00514335	0.373977	0.000683604	0.00279295	0.807098	0.000935313	0.00422103	0.825048
cg22031629	-0.00406162	0.00236634	0.0889017	0.000583546	0.00128497	0.65063	0.00189536	0.001942	0.331215
cg22031650	0.00101639	0.00176418	0.565708	0.001077	0.000957989	0.263362	-0.00268509	0.00144782	0.0663357
cg22031654	-0.0054488	0.0130296	0.676626	-0.00474338	0.00707535	0.504002	0.00910677	0.0106931	0.396259
cg22031664	-0.0401667	0.0293434	0.173835	0.0213987	0.0159341	0.182052	0.0262858	0.0240815	0.277422
cg22031679	-0.0048297	0.013872	0.728384	-0.00602752	0.00753278	0.425336	0.00354519	0.0113844	0.75608
cg22031684	0.00196699	0.00857698	0.819035	-0.00261511	0.00465748	0.575608	6.57796e-05	0.00703892	0.992561
cg22031706	0.00581651	0.0115959	0.616951	0.000377969	0.00629682	0.952244	-0.00363542	0.00951649	0.703189
cg22031736	-0.00213053	0.00253685	0.402824	-0.000282365	0.00137756	0.837971	0.000550279	0.00208193	0.792034
cg22031783	0.0268222	0.0204406	0.192183	-0.00234661	0.0110997	0.832957	-0.0168983	0.0167751	0.315979
cg22031848	-0.000647586	0.00777514	0.933773	0.00360445	0.00422206	0.395117	0.00111447	0.00638087	0.861669
cg22031873	-0.00528277	0.041344	0.89856	0.0211213	0.0224506	0.348875	-0.0258402	0.03393	0.447945
cg22031887	0.00159094	0.00225801	0.482564	0.000995699	0.00122615	0.418514	-0.00162388	0.0018531	0.382775
cg22031944	-0.0110155	0.0184703	0.552141	0.00180519	0.0100298	0.857497	0.00459689	0.0151582	0.762263
cg22031964	-0.0454523	0.0284956	0.113567	0.0282659	0.0154737	0.0704557	0.0405007	0.0233856	0.0861018
cg22031977	0.029676	0.0196858	0.134553	-0.0188051	0.0106898	0.0813306	-0.0161903	0.0161556	0.318472
cg22031998	-0.000803283	0.00222634	0.718935	0.000121082	0.00120895	0.920404	0.00223571	0.00182711	0.223705
cg22031999	0.0064837	0.0185808	0.727797	0.00149697	0.0100898	0.882326	-0.0165701	0.0152488	0.279567
cg22032020	0.0304195	0.0132339	0.0234176	-0.0164035	0.00718631	0.0243762	-0.0246615	0.0108608	0.0251127
cg22032035	-0.00376242	0.00240884	0.121179	-0.000296828	0.00130805	0.820904	0.00299676	0.00197688	0.132412
cg22032044	-0.00288061	0.00633355	0.650137	0.00173389	0.00343925	0.615165	-0.000744819	0.00519779	0.886319
cg22032137	0.00755052	0.0145819	0.605636	-0.0023651	0.00791825	0.76574	-0.00892318	0.011967	0.457469
cg22032208	-0.00217793	0.0083274	0.794167	-0.000641242	0.00452195	0.887492	0.00396719	0.0068341	0.562765
cg22032283	0.0119483	0.0186629	0.523364	-0.00595499	0.0101343	0.558002	0.00483631	0.0153162	0.75278
cg22032364	-0.0260962	0.0127076	0.0423875	0.00364516	0.00690052	0.598394	0.011231	0.0104289	0.283873
cg22032366	0.00861618	0.0216179	0.690985	-0.0128709	0.011739	0.275287	-0.00340865	0.0177413	0.847994
cg22032385	0.0407413	0.0207343	0.0519451	-0.0140997	0.0112592	0.213123	-0.0465032	0.0170162	0.0073171
cg22032485	-0.00187359	0.00812778	0.818119	-0.00323536	0.00441356	0.465087	0.000141032	0.00667028	0.98317
cg22032508	-0.0108403	0.00776442	0.165481	0.00296663	0.00421624	0.483157	0.00564232	0.00637207	0.377831
cg22032510	-0.0287945	0.0117529	0.0158625	0.00763436	0.00638205	0.234181	0.0133268	0.00964529	0.169867
cg22032528	0.00726562	0.00847779	0.393298	0.00337453	0.00460362	0.465108	-0.0120021	0.00695752	0.0873266
cg22032532	-0.000615751	0.00479759	0.89811	0.0010247	0.00260519	0.694836	0.00215641	0.00393727	0.585014
cg22032540	0.00766778	0.00384176	0.0484158	0.000895382	0.00208616	0.668616	-0.0084785	0.00315284	0.00827848
cg22032563	0.00129561	0.00816111	0.874153	-0.00361854	0.00443165	0.415966	-0.000404891	0.00669763	0.951905
cg22032611	0.0235939	0.0230397	0.308056	0.00211813	0.012511	0.865871	-0.0229831	0.0189081	0.226773
cg22032613	0.000295832	0.0064192	0.963326	-0.00101536	0.00348576	0.77138	0.00036706	0.00526809	0.944578
cg22032626	-0.00260237	0.010469	0.804151	0.0011115	0.0056849	0.845348	-0.00559889	0.00859168	0.515977
cg22032706	-0.0370909	0.0200045	0.0663994	0.009485	0.0108629	0.384479	0.0268317	0.0164172	0.105041
cg22032709	-0.00649009	0.0200371	0.746626	0.00514554	0.0108806	0.637214	0.0172809	0.016444	0.295609
cg22032789	0.030163	0.0153646	0.0521528	-0.000922339	0.00834329	0.912176	-0.0229785	0.0126094	0.0711202
cg22032803	0.0141204	0.00899591	0.119369	-0.00670166	0.00488497	0.172888	-0.0065527	0.00738273	0.376708
cg22032812	0.00199992	0.0118849	0.866677	-0.0039625	0.00645377	0.540494	-0.000547195	0.00975368	0.955363
cg22032870	0.0136044	0.0080799	0.0950699	-0.000755805	0.00438756	0.863549	-0.0133266	0.00663099	0.0469056
cg22032900	0.0101553	0.00740305	0.172927	-0.00485081	0.00402001	0.23015	-0.00751631	0.00607551	0.218666
cg22032942	0.0313159	0.0230996	0.177974	-0.0257722	0.0125436	0.0422855	-0.0259086	0.0189573	0.174512
cg22032946	0.0116646	0.00752361	0.123918	0.000547168	0.00408548	0.893703	-0.00637762	0.00617445	0.303913
cg22032947	0.0566277	0.0307601	0.0683241	-0.0112541	0.0167034	0.501874	-0.0648976	0.0252441	0.011482
cg22032961	0.0019648	0.0156824	0.900525	-0.00601357	0.00851589	0.481582	0.00119279	0.0128702	0.926328
cg22032989	-0.00249616	0.0027987	0.374392	0.00356315	0.00151975	0.0208439	0.00143413	0.00229683	0.533661
cg22033061	0.0369667	0.0168318	0.030173	-0.0199122	0.00914001	0.0314975	-0.0226934	0.0138134	0.103269
cg22033064	-0.00127379	0.0043157	0.768433	0.00224756	0.00234351	0.339633	0.00132479	0.00354179	0.70909
cg22033073	0.00626382	0.00878914	0.477555	-0.00521339	0.00477269	0.277071	-0.000882534	0.00721304	0.902843
cg22033098	0.00169904	0.00814358	0.835118	-0.00225028	0.00442214	0.611865	0.00223355	0.00668325	0.738864
cg22033189	0.0028034	0.00202707	0.169472	-0.0012002	0.00110074	0.277938	-0.00291633	0.00166357	0.082378
cg22033264	0.0130204	0.0148078	0.381158	-0.00762073	0.00804094	0.345339	-0.00553079	0.0121524	0.649921
cg22033277	0.000535834	0.00344972	0.876848	0.000980945	0.00187327	0.601573	-0.000368884	0.0028311	0.89657
cg22033281	-0.00195144	0.0207078	0.925092	0.0142335	0.0112448	0.208263	0.00308399	0.0169944	0.856332
cg22033316	0.00382479	0.00881514	0.665219	0.00285445	0.0047868	0.552189	0.00375253	0.00723438	0.605006
cg22033352	-0.00154664	0.00763283	0.839798	0.0026214	0.00414479	0.5284	0.0055414	0.00626408	0.378285
cg22033362	-0.0137938	0.00692172	0.0487565	-0.00367091	0.00375864	0.330881	0.013457	0.0056805	0.0195811
cg22033476	-0.0229132	0.0150575	0.13095	-0.00389941	0.00817651	0.634377	0.0240669	0.0123573	0.0540132
cg22033477	0.0114436	0.011569	0.324756	-0.00777709	0.00628221	0.218369	0.00404515	0.00949441	0.6709
cg22033513	0.0130293	0.00916827	0.158109	-0.00316713	0.00497856	0.525998	-0.0106792	0.00752418	0.158635
cg22033530	-0.00393542	0.0110681	0.722847	-0.00750028	0.0060102	0.214708	0.00852284	0.00908331	0.350147
cg22033559	-0.0049101	0.00368868	0.1859	-0.00167238	0.00200303	0.405568	0.000815744	0.00302721	0.788073
cg22033601	-0.00824671	0.0114086	0.471305	0.0153761	0.0061951	0.0145772	-0.000252908	0.00936276	0.978499
cg22033614	-0.00539887	0.0111242	0.628411	0.00421861	0.00604069	0.486422	0.00523358	0.00912939	0.567634
cg22033643	0.0152257	0.0152774	0.321139	-0.0128595	0.00829595	0.123991	-0.0057647	0.0125378	0.646578
cg22033732	0.0052378	0.00626067	0.40462	-0.00264105	0.00339967	0.438913	-0.00503523	0.00513798	0.329235
cg22033733	0.000350928	0.0107692	0.974064	0.00362789	0.00584793	0.536296	0.00751667	0.00883807	0.396901
cg22033754	-0.00815613	0.00725066	0.263088	0.00496859	0.00393726	0.209639	0.00825126	0.00595044	0.168348
cg22033758	0.00537576	0.0170083	0.752551	0.00450424	0.00923587	0.62674	0.0152537	0.0139583	0.276868
cg22033759	0.0157931	0.00756038	0.0390208	-0.00373077	0.00410544	0.365476	-0.0158483	0.00620462	0.0120088
cg22033764	0.00874916	0.00815052	0.285419	-0.00201392	0.0044259	0.649985	-0.00681477	0.00668894	0.310528
cg22033804	-0.00996652	0.0202162	0.622998	0.0208406	0.0109778	0.0602607	-0.00431612	0.016591	0.795236
cg22033818	-0.0248018	0.0191925	0.198974	0.00418431	0.0104219	0.688838	0.0253255	0.0157508	0.110728
cg22033823	0.014847	0.0100846	0.143809	-0.00378716	0.00547613	0.490661	-0.00840167	0.00827617	0.312256
cg22033836	0.00518812	0.00719493	0.47239	-0.00141965	0.003907	0.717033	-0.00112593	0.00590471	0.849124
cg22033857	0.000141534	0.0176151	0.993604	-0.00112611	0.00956539	0.906498	-0.000308531	0.0144563	0.983011
cg22033918	-0.00526305	0.00740074	0.478496	-0.00270539	0.00401876	0.502237	0.00812336	0.00607361	0.183824
cg22033936	-0.0076204	0.00805554	0.346231	-0.004041	0.00437433	0.357613	0.00683944	0.00661099	0.303145
cg22034047	-0.0049354	0.0191291	0.796885	-0.0107221	0.0103875	0.304238	0.0029939	0.0156988	0.849106
cg22034072	0.00055543	0.00729997	0.939488	0.00543693	0.00396404	0.172991	-0.00266857	0.00599091	0.65688
cg22034077	0.00334447	0.00751163	0.657022	-0.00597481	0.00407897	0.145832	0.00863184	0.00616462	0.164261
cg22034155	0.00136409	0.00748348	0.855698	-0.00171175	0.00406369	0.674409	-0.00306254	0.00614151	0.619013
cg22034189	0.00239535	0.00733582	0.744646	-0.00242633	0.0039835	0.543717	-0.00385529	0.00602033	0.523259
cg22034201	-0.0115482	0.00922704	0.213386	0.00178971	0.00501048	0.721632	0.012357	0.00757242	0.105572
cg22034203	-0.00216321	0.0147609	0.883755	-0.00515956	0.00801548	0.52111	0.0118235	0.0121139	0.331195
cg22034245	-0.00262446	0.00247526	0.29134	0.000114169	0.00134412	0.932464	0.00250872	0.00203138	0.219468
cg22034268	0.0024747	0.00525634	0.638714	-0.0037934	0.0028543	0.186595	-0.000144314	0.00431376	0.973373
cg22034269	-0.0107091	0.0120009	0.374148	0.00770061	0.00651676	0.239888	0.0124463	0.00984888	0.208998
cg22034315	-0.0143953	0.00896061	0.111029	0.010219	0.0048658	0.0379999	0.00810305	0.00735377	0.272914
cg22034355	0.00817531	0.0176265	0.643702	-0.00230697	0.00957156	0.809986	-0.00872776	0.0144657	0.547522
cg22034357	0.0982801	0.0421743	0.0216124	-0.0793472	0.0229015	0.000757705	-0.0350108	0.0346114	0.313979
cg22034391	-0.0130619	0.00993385	0.191283	0.00428204	0.00539429	0.429015	0.00311926	0.00815247	0.702744
cg22034432	0.00202999	0.00556912	0.716178	-0.00207925	0.00302415	0.493184	0.00330952	0.00457044	0.470533
cg22034507	-0.0143343	0.00992348	0.151447	0.0057325	0.00538866	0.289746	0.00681781	0.00814397	0.404317
cg22034511	0.00177982	0.0164489	0.914032	-0.0078002	0.00893212	0.384415	-0.0108648	0.0134993	0.422647
cg22034531	-0.00653069	0.00814624	0.424465	0.00310916	0.00442358	0.483627	0.0073339	0.00668542	0.275038
cg22034554	0.00760284	0.00938984	0.419868	-0.000165195	0.00509888	0.974213	-0.00999445	0.00770602	0.197357
cg22034555	0.000290358	0.00266703	0.913504	-0.000783346	0.00144825	0.589677	0.000866544	0.00218877	0.692942
cg22034608	0.00805438	0.0203251	0.692669	-0.00097981	0.011037	0.929422	-0.00836022	0.0166804	0.617231
cg22034627	0.00774752	0.015573	0.619832	-0.0146853	0.00845647	0.0852608	0.00704557	0.0127804	0.582561
cg22034735	0.0229325	0.0497618	0.645819	-0.00962289	0.0270217	0.722435	-0.0472481	0.0408383	0.249796
cg22034801	0.0069958	0.00874603	0.425503	-0.00185812	0.00474928	0.696375	-0.0102043	0.00717766	0.157948
cg22034855	0.0111326	0.0166542	0.505244	0.00266456	0.00904357	0.768828	-0.00498926	0.0136677	0.715782
cg22034943	0.00107017	0.00230812	0.64381	-0.000575019	0.00125336	0.647295	-0.000691819	0.00189422	0.715644
cg22034968	-0.00736819	0.0151529	0.627752	0.00977099	0.00822832	0.237595	-8.10234e-06	0.0124356	0.999481
cg22035008	0.0379791	0.0150708	0.0131696	-0.0163766	0.00818377	0.0478433	-0.0214293	0.0123683	0.0859686
cg22035050	-0.0114517	0.0164943	0.488969	0.0136615	0.00895677	0.130063	-0.00716801	0.0135365	0.597504
cg22035088	-0.00327989	0.00719648	0.649459	0.000497261	0.00390784	0.898977	0.00143136	0.00590598	0.808955
cg22035166	0.00100718	0.00258016	0.697029	0.000194564	0.00140108	0.889809	-0.00261439	0.00211748	0.219583
cg22035195	0.0311451	0.0200042	0.12236	-0.0259696	0.0108627	0.0185143	-0.0237226	0.0164169	0.151298
cg22035229	0.0956739	0.0569503	0.0958043	-0.0712347	0.0309252	0.0231331	-0.0468181	0.0467378	0.318678
cg22035259	-0.00293663	0.0063541	0.644877	0.0021775	0.00345041	0.529295	-0.00185848	0.00521466	0.722228
cg22035274	-0.0227962	0.0155095	0.144463	0.0027326	0.00842197	0.746205	0.0127386	0.0127283	0.319115
cg22035278	-0.0191999	0.0120844	0.114972	-0.00172738	0.00656209	0.792861	0.0130273	0.0099174	0.191721
cg22035305	-0.0501941	0.0223865	0.0269567	0.00663617	0.0121563	0.586238	0.0315002	0.0183721	0.0892394
cg22035312	0.00914089	0.00919736	0.322472	0.0058701	0.00499436	0.242395	-0.000118271	0.00754806	0.987527
cg22035320	-0.00658729	0.0111258	0.555015	0.00119224	0.00604153	0.843925	0.00849322	0.00913066	0.354311
cg22035356	-0.0221082	0.0109813	0.0465299	-0.000318469	0.00596308	0.957505	0.0128468	0.0090121	0.156842
cg22035358	0.0106684	0.0156962	0.498134	-0.00759376	0.00852334	0.374907	-0.00448301	0.0128815	0.72849
cg22035374	-0.000916287	0.00814718	0.910658	0.000495592	0.00442409	0.911011	-0.010085	0.0066862	0.134336
cg22035433	-0.014144	0.0125428	0.261918	-0.00537564	0.006811	0.431659	0.0219268	0.0102936	0.0353884
cg22035487	0.0127942	0.0133502	0.339987	-0.0062824	0.00724943	0.388045	-0.00686733	0.0109562	0.53209
cg22035498	0.00985261	0.00579396	0.0918632	-0.00068763	0.00314624	0.827401	-0.00294706	0.00475497	0.53668
cg22035501	-0.00158488	0.0051484	0.758787	-0.00243142	0.00279569	0.386356	0.00307565	0.00422517	0.4682
cg22035565	0.0307799	0.0125555	0.0157999	-0.0117595	0.00681792	0.0873736	-0.0237778	0.010304	0.022891
cg22035625	0.000271526	0.00658461	0.967182	0.00337516	0.00357558	0.347265	-0.000559902	0.00540384	0.917666
cg22035815	0.0627379	0.0332867	0.0620993	-0.0051951	0.0180754	0.774336	-0.0533194	0.0273176	0.0534997
cg22035897	0.012771	0.0222506	0.567164	0.000999224	0.0120825	0.93424	-0.0120435	0.0182605	0.510929
cg22035959	0.000927661	0.0228645	0.967711	0.0106016	0.0124159	0.395032	0.00865813	0.0187643	0.645413
cg22035980	0.00345177	0.00293585	0.24224	0.00046729	0.00159423	0.769988	-0.000679915	0.00240938	0.778324
cg22036003	-0.00490142	0.00911782	0.591963	-0.00208158	0.00495117	0.674998	0.00386018	0.00748278	0.606977
cg22036008	0.00382767	0.00319856	0.234001	0.000390578	0.00173688	0.822495	-0.00238645	0.00262498	0.365269
cg22036057	-0.0277691	0.010462	0.009126	0.00709182	0.00568108	0.214563	0.0237211	0.0085859	0.00671905
cg22036069	-0.0161841	0.0123287	0.192009	0.00237332	0.00669472	0.723638	0.00119461	0.0101178	0.906228
cg22036140	0.0104496	0.0113713	0.360136	-0.000687386	0.00617486	0.911565	-0.00713459	0.00933216	0.446196
cg22036160	0.00497668	0.0110419	0.653086	0.00713579	0.00599597	0.23657	-0.0103222	0.00906181	0.257142
cg22036165	-0.029181	0.0255602	0.256074	0.0143533	0.0138797	0.303348	0.0320429	0.0209766	0.129494
cg22036233	-0.000379894	0.00254122	0.881439	0.000389661	0.00137994	0.778186	-0.00268025	0.00208552	0.201433
cg22036263	-0.0132066	0.00984934	0.182729	0.0087513	0.0053484	0.104646	0.00548471	0.00808312	0.498855
cg22036294	0.0116768	0.0101033	0.250293	-0.00361636	0.00548633	0.511171	-0.00927487	0.00829158	0.265752
cg22036318	-0.000820929	0.00889132	0.926604	0.000498356	0.00482817	0.917978	-0.000725113	0.0072969	0.921023
cg22036392	-0.00989105	0.0139863	0.480941	-0.00160477	0.00759486	0.833047	0.0129036	0.0114782	0.263383
cg22036432	-0.00293702	0.00303956	0.336031	-0.00168305	0.00165054	0.310112	0.00160453	0.00249449	0.521414
cg22036458	0.0146272	0.0103943	0.162178	-0.00610633	0.00564432	0.281683	-0.00995037	0.00853035	0.245948
cg22036487	-0.00784668	0.0205828	0.703771	-0.0022583	0.0111769	0.84025	0.00931369	0.0168918	0.582496
cg22036526	-0.00156452	0.00704422	0.824647	-0.00166574	0.00382516	0.664074	0.00590078	0.00578102	0.309629
cg22036538	-0.00529852	0.0123499	0.668738	-0.00155473	0.00670626	0.817098	0.00419872	0.0101353	0.679485
cg22036605	-0.00260193	0.00855467	0.761586	-0.00245645	0.00464537	0.598013	-0.000355127	0.00702062	0.959749
cg22036614	0.00373001	0.0135446	0.783536	0.00093461	0.00735502	0.899116	0.00155805	0.0111158	0.888786
cg22036694	-0.00234965	0.00458075	0.609022	0.00350856	0.00248744	0.161211	-0.00148263	0.00375931	0.694058
cg22036813	0.000572058	0.00364391	0.87554	0.00162734	0.00197872	0.412617	-0.00147015	0.00299047	0.623974
cg22036872	-0.0390991	0.0211492	0.0671833	0.0148529	0.0114845	0.198616	0.0370885	0.0173567	0.0348266
cg22036879	-0.00299451	0.0152576	0.844766	0.0121532	0.00828522	0.14527	0.000375004	0.0125216	0.976162
cg22036894	0.0121028	0.0203078	0.552421	-0.000106087	0.0110276	0.992342	-0.0093143	0.0166662	0.577383
cg22036966	-0.00688087	0.00696361	0.325263	0.00447728	0.00378138	0.238952	0.00470337	0.00571487	0.412286
cg22036988	-0.0134744	0.00758851	0.0785594	0.000399811	0.00412072	0.922883	0.0121606	0.00622771	0.0534017
cg22037015	-0.0116932	0.0107738	0.280148	0.0161811	0.00585041	0.00666149	-0.0014728	0.00884183	0.868013
cg22037030	-0.0030815	0.00569451	0.589508	0.00249469	0.00309224	0.421546	-0.000245131	0.00467335	0.958263
cg22037077	-0.00413853	0.00439397	0.348326	-9.37956e-05	0.00238602	0.968714	0.00348386	0.00360603	0.336103
cg22037209	0.00860741	0.0163797	0.600298	-0.00829768	0.00889451	0.352915	-0.00657841	0.0134424	0.62555
cg22037249	0.0873278	0.100588	0.387191	0.0175338	0.0546215	0.748816	-0.0934263	0.0825503	0.260201
cg22037292	-0.00735525	0.010576	0.48823	0.00412981	0.00574299	0.473602	0.00277838	0.00867948	0.749493
cg22037408	-0.000716103	0.00629375	0.90962	0.00408781	0.00341764	0.234233	0.00296912	0.00516513	0.566574
cg22037435	-0.00173479	0.00498513	0.72851	0.00170018	0.00270703	0.531267	-0.000963093	0.00409118	0.814331
cg22037492	0.0200091	0.0205358	0.33202	-0.0158886	0.0111514	0.157042	-0.012562	0.0168533	0.457634
cg22037518	0.00121361	0.00517841	0.815141	-0.00270966	0.00281198	0.337355	-0.000688744	0.0042498	0.871552
cg22037535	-0.00536149	0.0114615	0.640866	0.00120749	0.00622384	0.846525	0.00466735	0.00940619	0.620744
cg22037565	0.00367142	0.00791424	0.643635	0.00231371	0.0042976	0.591407	0.00107828	0.00649503	0.868449
cg22037593	0.00169137	0.00402817	0.675387	-2.0584e-06	0.00218738	0.999251	0.000145265	0.00330583	0.96503
cg22037648	0.00856269	0.00451707	0.0606333	-0.00216616	0.00245286	0.379099	-0.00746048	0.00370705	0.0466094
cg22037654	0.000695103	0.00214553	0.746571	0.000583758	0.00116507	0.617337	-0.00208148	0.00176079	0.239704
cg22037671	0.00501534	0.0129532	0.699364	-0.00197006	0.00703385	0.779939	0.00500251	0.0106304	0.638867
cg22037687	-0.00590132	0.00840884	0.484287	0.00648484	0.00456618	0.158381	0.00754034	0.00690094	0.276933
cg22037752	-0.0044114	0.00947073	0.642285	0.0131142	0.00514281	0.0121484	-0.00478543	0.00777241	0.539368
cg22037762	0.00368968	0.00790335	0.64153	-0.00355957	0.00429168	0.408668	-0.00644379	0.00648609	0.322657
cg22037779	0.004608	0.00677487	0.497832	-0.00261661	0.0036789	0.478436	-0.00621698	0.00555998	0.265932
cg22037798	-0.00225959	0.00255434	0.378296	0.000194039	0.00138706	0.889001	-4.27302e-05	0.00209628	0.983774
cg22037835	0.00361322	0.0113465	0.750752	-0.00280362	0.00616137	0.649983	-0.0060967	0.00931179	0.514009
cg22037919	0.0154471	0.00787884	0.0524564	-0.00864995	0.00427838	0.0456261	-0.0096978	0.00646598	0.136526
cg22038027	-0.0119679	0.00836633	0.155412	0.00116047	0.00454309	0.798863	0.00483292	0.00686605	0.482991
cg22038059	-0.00548894	0.00675141	0.41797	0.00424969	0.00366616	0.248898	0.00492892	0.00554072	0.375633
cg22038090	0.0144092	0.00659582	0.0310406	-0.00500334	0.00358167	0.165247	-0.00595152	0.00541304	0.27396
cg22038124	-0.0192449	0.017393	0.270934	0.00520286	0.00944475	0.582838	0.0196931	0.014274	0.170493
cg22038127	-0.000528717	0.00277762	0.849387	0.000159607	0.00150831	0.915919	-0.00068295	0.00227953	0.765046
cg22038207	0.00982978	0.0162344	0.546099	-0.0114901	0.00881559	0.195166	-0.00373264	0.0133232	0.779879
cg22038249	0.0110222	0.0120558	0.362579	-0.00500404	0.00654655	0.446278	-0.00590575	0.0098939	0.551795
cg22038262	0.000972298	0.0076159	0.898646	0.00322259	0.00413559	0.437516	-0.000717481	0.00625019	0.908818
cg22038273	0.00112521	0.00749194	0.88089	-0.00377949	0.00406828	0.354915	0.00404338	0.00614846	0.512153
cg22038319	-0.000678532	0.0091873	0.94126	-0.0048197	0.00498889	0.33612	4.829e-05	0.0075398	0.994901
cg22038333	0.0159044	0.013529	0.242303	0.00066084	0.00734654	0.928489	-0.0140644	0.011103	0.207929
cg22038359	-0.0181934	0.0148513	0.22318	0.00723191	0.00806459	0.371811	0.00836624	0.0121881	0.49389
cg22038372	0.118762	0.0495992	0.0183372	-0.0303016	0.0269334	0.263015	-0.110096	0.0407049	0.00792358
cg22038422	0.0084378	0.0125353	0.502281	-0.00178971	0.00680692	0.7931	-0.00987473	0.0102874	0.339219
cg22038500	0.0026694	0.00772091	0.730201	0.00350476	0.00419261	0.405002	-0.00506917	0.00633637	0.425428
cg22038574	-0.00773517	0.00720963	0.285667	0.000863656	0.00391498	0.825811	0.00437708	0.00591677	0.461013
cg22038579	-9.01012e-05	0.00215772	0.966768	0.00210526	0.00117169	0.0751157	-0.00208959	0.00177079	0.240532
cg22038626	-0.024783	0.0184549	0.18207	0.0177794	0.0100214	0.078805	0.0215656	0.0151455	0.157306
cg22038738	-0.016861	0.0127492	0.188743	0.0130988	0.0069231	0.0611156	0.00995673	0.010463	0.343379
cg22038755	-0.0118893	0.00664331	0.076259	0.00175835	0.00360746	0.626931	0.00918846	0.00545201	0.0947592
cg22038795	-0.0570419	0.0435021	0.192506	-0.000465222	0.0236225	0.984323	0.0540835	0.0357011	0.132667
cg22038796	0.0117478	0.0110541	0.29022	-0.00496795	0.00600262	0.409671	-0.0115857	0.00907186	0.204254
cg22038799	0.000371682	0.0077093	0.961635	0.0025689	0.00418631	0.540719	-0.0050179	0.00632684	0.429419
cg22038801	-0.0010127	0.00898198	0.910436	-0.00458905	0.0048774	0.348828	0.00216439	0.0073713	0.769598
cg22038907	0.0098647	0.00450366	0.0306075	-0.00365425	0.00244558	0.137979	-0.00725753	0.00369605	0.0521009
cg22038931	0.00404947	0.00853878	0.636265	0.00160772	0.00463674	0.729453	-0.00306298	0.00700758	0.662899
cg22038981	0.00267458	0.0109231	0.807024	0.00487807	0.00593145	0.412624	-0.00362266	0.0089643	0.686909
cg22038985	0.0333986	0.0596169	0.576469	-0.0201659	0.0323733	0.534627	-0.0584165	0.0489262	0.235058
cg22039071	0.00614961	0.0189986	0.74679	0.0108066	0.0103167	0.297168	-0.00904075	0.0155917	0.563206
cg22039204	0.014608	0.0118044	0.218537	-0.0107777	0.00641005	0.0955284	-0.004927	0.00968761	0.61206
cg22039215	-0.00391835	0.00382132	0.307429	0.000247288	0.00207506	0.905357	0.00115141	0.00313607	0.714212
cg22039268	0.00937777	0.0108327	0.388546	0.00301992	0.00588241	0.608714	-0.00400493	0.00889018	0.653245
cg22039275	0.00120134	0.00261699	0.6471	-0.00133877	0.00142108	0.348215	-0.00219139	0.0021477	0.309805
cg22039287	0.0128765	0.00478586	0.00824661	-0.00855538	0.00259882	0.00133774	-0.00882737	0.00392764	0.0266029
cg22039336	-0.00386818	0.00688883	0.575589	0.00592481	0.00374078	0.1161	-0.00230735	0.0056535	0.683973
cg22039340	-0.0131755	0.00942447	0.164923	0.00248041	0.00511769	0.628871	0.0110285	0.00773444	0.15673
cg22039357	0.0625497	0.0241545	0.0109094	-0.0214464	0.0131164	0.10489	-0.0552719	0.019823	0.00624539
cg22039458	-0.00380605	0.00399135	0.34239	-0.00196079	0.00216739	0.367612	0.00479176	0.00327561	0.146357
cg22039467	0.00692657	0.00843837	0.413512	-0.00314938	0.00458221	0.493337	-0.00932978	0.00692517	0.180676
cg22039482	-0.0169378	0.0114253	0.141071	0.00885072	0.00620418	0.156535	0.0109778	0.00937647	0.244215
cg22039566	-0.00527926	0.00867983	0.544294	0.00712693	0.00471333	0.133381	0.00190901	0.00712333	0.789206
cg22039594	-0.0217502	0.0161396	0.180548	0.0219716	0.00876415	0.0136382	0.0119625	0.0132454	0.368423
cg22039638	-0.0175547	0.0172607	0.31137	0.00178715	0.00937293	0.849134	0.0126587	0.0141655	0.373471
cg22039646	0.0354707	0.0246603	0.153166	-0.0133809	0.013391	0.319869	-0.0253399	0.0202381	0.213193
cg22039699	0.0144578	0.0218248	0.509071	-0.0138249	0.0118513	0.245923	-0.0168148	0.0179111	0.349894
cg22039724	0.00887823	0.00781041	0.258126	0.000131663	0.00424121	0.975291	-0.0140324	0.00640982	0.0306945
cg22039798	0.00341346	0.00263632	0.198108	-0.000509934	0.00143158	0.72237	-0.00175	0.00216357	0.420349
cg22039839	-0.00255155	0.0035332	0.471727	-0.00147441	0.0019186	0.443848	0.00125476	0.00289961	0.666056
cg22039879	-0.00591023	0.0111227	0.596236	-0.000449334	0.00603986	0.940831	0.00140244	0.00912814	0.878176
cg22039909	0.00269476	0.00391213	0.492385	0.000294092	0.00212437	0.890148	-0.00422712	0.00321059	0.190704
cg22039960	0.00561356	0.00611493	0.360623	0.00322366	0.00332054	0.333765	0.0018956	0.00501838	0.706358
cg22040039	-0.0149434	0.0200769	0.458278	0.000103353	0.0109022	0.992453	0.00909771	0.0164767	0.581961
cg22040144	0.000640615	0.00401775	0.87361	-0.000546506	0.00218172	0.802673	0.000371011	0.00329727	0.910616
cg22040149	-0.00787248	0.01059	0.458832	0.00813569	0.00575059	0.159964	0.00282791	0.00869096	0.745508
cg22040158	-0.0376318	0.0164526	0.0240922	0.0219241	0.00893411	0.0156971	0.0241568	0.0135023	0.0763517
cg22040162	-0.0111356	0.0167637	0.507908	0.00507507	0.00910305	0.578309	0.0138902	0.0137576	0.314885
cg22040202	-0.0343108	0.0258005	0.18632	0.0153272	0.0140102	0.276344	-0.00112005	0.0211739	0.95791
cg22040239	-0.000958114	0.00353089	0.786629	0.00106288	0.00191735	0.580465	-0.00175589	0.00289772	0.545793
cg22040274	-0.00247543	0.0187306	0.8951	0.00355669	0.0101711	0.727243	-0.0154069	0.0153718	0.318404
cg22040301	0.0139936	0.00985227	0.158335	0.00153821	0.00534999	0.774258	-0.00965224	0.00808553	0.235137
cg22040303	-0.0135401	0.00894863	0.133123	0.00508473	0.00485929	0.297673	0.00909122	0.00734393	0.21838
cg22040335	-0.017629	0.0143933	0.223266	-0.00381017	0.00781587	0.62688	0.0244651	0.0118122	0.0406833
cg22040381	-0.00244346	0.00790739	0.757899	0.00642175	0.00429388	0.137632	-0.00585661	0.00648941	0.36877
cg22040431	-0.00153406	0.00227046	0.500674	-0.00039494	0.00123291	0.749325	-0.000946938	0.00186331	0.61233
cg22040449	-0.0019598	0.00482345	0.685306	0.00115319	0.00261924	0.660599	0.000458256	0.0039585	0.90805
cg22040466	0.00707174	0.00660057	0.286343	-0.00282307	0.00358425	0.432606	-0.00419723	0.00541693	0.440099
cg22040469	0.00304262	0.00256628	0.238329	-0.000179375	0.00139354	0.897815	-0.00275853	0.00210608	0.192996
cg22040527	-0.00273542	0.00729538	0.708418	-0.00195433	0.00396155	0.622766	0.00362662	0.00598715	0.545939
cg22040535	-0.0264383	0.0170676	0.124246	0.0123483	0.00926807	0.185499	0.0233814	0.014007	0.0979089
cg22040627	-0.0031102	0.00406316	0.445635	0.00150688	0.00220638	0.496064	0.00293019	0.00333454	0.381459
cg22040647	-0.00346631	0.0143344	0.809372	0.011308	0.00778387	0.14914	0.00819756	0.0117639	0.487373
cg22040672	0.0121932	0.00626644	0.0542306	-0.0057123	0.00340281	0.0960487	-0.00707868	0.00514272	0.171478
cg22040692	0.000634405	0.00763721	0.933949	-0.00193887	0.00414717	0.641055	0.00141892	0.00626768	0.821321
cg22040728	-0.00470644	0.0130078	0.718184	0.000713236	0.00706353	0.919755	0.0134461	0.0106752	0.210493
cg22040809	-0.0147843	0.0124389	0.237177	0.0151845	0.0067546	0.0265685	0.00370508	0.0102083	0.717341
cg22040815	0.00421735	0.00547242	0.442563	-0.00550024	0.00297164	0.0668652	-0.00296153	0.00449108	0.511002
cg22040823	0.000666917	0.00848857	0.93752	-0.00798557	0.00460947	0.0860005	0.00426816	0.00696637	0.541353
cg22040867	0.00353284	0.00682428	0.605716	0.00576178	0.00370572	0.122859	-0.00430274	0.00560052	0.44397
cg22040874	-0.0156299	0.0214672	0.468108	0.00646842	0.0116571	0.580096	0.0195218	0.0176176	0.270241
cg22040889	0.0165857	0.0222059	0.456715	-0.0206095	0.0120582	0.0902405	-0.000248894	0.0182238	0.989128
cg22040963	-0.00876712	0.00416246	0.0374584	0.00542652	0.0022603	0.0180374	0.00732107	0.00341603	0.0343047
cg22040989	0.013402	0.0241806	0.580534	-0.0151818	0.0131305	0.250095	-0.00373407	0.0198444	0.851092
cg22040997	0.00314076	0.0054244	0.563769	-0.00167365	0.00294556	0.571062	0.000284708	0.00445168	0.949122
cg22041033	-0.00181642	0.00395307	0.646785	0.00100324	0.0021466	0.641165	-0.000445542	0.00324419	0.891017
cg22041073	0.00566987	0.0104068	0.586979	-0.000109099	0.00565113	0.984632	-0.0069817	0.00854064	0.415428
cg22041137	0.0147902	0.022537	0.513025	-0.00673778	0.0122381	0.583052	0.00381401	0.0184956	0.837006
cg22041147	0.0520425	0.0345466	0.13482	-0.0218553	0.0187596	0.24653	-0.0565743	0.0283516	0.0484655
cg22041162	-0.0106088	0.00777133	0.174999	0.00195892	0.00421999	0.643422	0.0132252	0.00637775	0.0404474
cg22041190	-0.00263181	0.00314716	0.404827	0.00294666	0.00170898	0.0874766	0.000904135	0.0025828	0.726963
cg22041207	-0.0152552	0.009314	0.104305	0.000815659	0.00505769	0.872176	0.0112594	0.00764378	0.143603
cg22041228	-0.00549741	0.0340415	0.872003	-0.00109925	0.0184852	0.952689	0.00964272	0.0279371	0.730634
cg22041282	-0.00158326	0.0147368	0.914639	0.000986587	0.00800241	0.902105	-0.00323214	0.0120942	0.789779
cg22041307	-0.0131255	0.0141694	0.356304	0.0045283	0.00769426	0.557384	0.00948413	0.0116285	0.416494
cg22041417	0.0243656	0.0211678	0.252199	-0.0026269	0.0114945	0.819655	-0.0163163	0.0173719	0.349668
cg22041446	-0.00257904	0.0109903	0.814905	-0.00188238	0.00596798	0.753045	7.63041e-05	0.00901951	0.993265
cg22041454	-0.00514988	0.00683265	0.45263	0.00116581	0.00371027	0.753955	0.000663686	0.0056074	0.905999
cg22041456	-0.00143257	0.00908125	0.874943	-0.00551023	0.00493131	0.266259	0.00192822	0.00745277	0.796331
cg22041507	0.00533078	0.00702458	0.44955	-0.00415817	0.00381449	0.278052	-0.0032265	0.00576491	0.576835
cg22041590	-0.00586945	0.0107744	0.587022	-0.00523467	0.00585072	0.372898	0.00676327	0.00884229	0.445983
cg22041610	0.00314473	0.0185798	0.865907	-0.00185663	0.0100892	0.854336	0.0109926	0.015248	0.472486
cg22041635	0.00131914	0.00207142	0.525558	-0.00171923	0.00112482	0.129274	-0.00027696	0.00169997	0.87088
cg22041658	0.00442751	0.00232228	0.0591898	5.64271e-05	0.00126105	0.964391	-0.00501186	0.00190584	0.00976873
cg22041682	-0.00206288	0.0054523	0.7059	-0.00111704	0.00296071	0.706687	0.00160424	0.00447457	0.720638
cg22041707	-0.00376156	0.00593945	0.52784	-0.000939471	0.00322524	0.771381	0.0043955	0.00487436	0.369155
cg22041712	0.00627608	0.0040484	0.123952	0.000551322	0.00219837	0.802447	-0.00527807	0.00332243	0.115017
cg22041762	0.00555834	0.00695079	0.425625	-0.000706458	0.00377442	0.851872	-0.00472669	0.00570435	0.409119
cg22041803	-0.0514827	0.0532334	0.335609	0.0318672	0.0289068	0.272689	0.0441282	0.0436874	0.314669
cg22041886	-0.00540465	0.00651447	0.40854	0.000508297	0.00353749	0.886009	-0.000228466	0.00534627	0.965991
cg22042005	0.00799053	0.013847	0.56508	-1.59959e-05	0.00751924	0.998306	-0.00937423	0.0113639	0.411208
cg22042060	0.00499035	0.00242544	0.0420028	-0.00142747	0.00131707	0.280813	-0.00602656	0.00199051	0.00307057
cg22042131	0.00569226	0.0148947	0.703074	-0.00012319	0.00808811	0.987876	-0.0135192	0.0122237	0.271146
cg22042144	-0.000497586	0.00302918	0.869825	0.00110971	0.00164491	0.501326	-0.0016015	0.00248598	0.520779
cg22042157	-0.00364025	0.00543973	0.504772	-0.000728706	0.00295389	0.805605	0.0051846	0.00446426	0.248011
cg22042195	-0.00277281	0.00267377	0.301992	0.0025965	0.00145192	0.0764759	0.00175175	0.0021943	0.426407
cg22042223	-0.00278842	0.00642929	0.665352	0.000834519	0.00349124	0.811525	0.00160502	0.00527637	0.761557
cg22042302	-0.0183471	0.00880457	0.039493	0.000378739	0.00478107	0.937004	0.0165663	0.00722571	0.023768
cg22042316	0.0318308	0.0275469	0.250384	-0.00656894	0.0149586	0.66142	-0.0183607	0.0226071	0.418452
cg22042328	0.00107247	0.00650936	0.869436	-0.00328047	0.00353472	0.355403	-0.00108004	0.00534208	0.840152
cg22042348	0.00345178	0.0156598	0.825951	-0.00262551	0.00850362	0.758094	-0.0116046	0.0128517	0.368517
cg22042399	0.0107905	0.024955	0.666296	0.0249947	0.0135511	0.0678039	-0.00751708	0.0204799	0.71429
cg22042465	-0.00383782	0.00840336	0.648787	0.00209275	0.0045632	0.647415	0.00126346	0.00689644	0.854975
cg22042505	-0.0024377	0.0150869	0.871936	0.0160314	0.00819252	0.0529019	-0.0123441	0.0123815	0.320964
cg22042546	-0.0070782	0.00616728	0.253581	0.00285861	0.00334896	0.395191	0.00764556	0.00506134	0.133763
cg22042658	0.0090433	0.0134916	0.504076	-0.00936385	0.0073262	0.203893	0.000312075	0.0110722	0.977565
cg22042803	0.00490194	0.0110844	0.659186	-0.00285066	0.00601906	0.63672	-0.00480976	0.0090967	0.598054
cg22042833	0.00550435	0.0148409	0.711432	0.00408904	0.00805892	0.612895	-0.010615	0.0121796	0.385357
cg22042881	0.00992467	0.00885555	0.264844	-0.00603915	0.00480875	0.211825	-0.00123682	0.00726754	0.865178
cg22042896	-0.00584852	0.00877652	0.506562	0.00276286	0.00476584	0.563288	0.00474785	0.00720269	0.511159
cg22042901	-0.0139237	0.00920066	0.133063	-0.00103567	0.00499615	0.836164	0.0115925	0.00755077	0.127588
cg22042908	-0.00353081	0.00921017	0.702193	-0.00422284	0.00500132	0.400308	0.00517246	0.00755857	0.495214
cg22042988	-0.0140638	0.00884182	0.114569	0.00579301	0.00480129	0.230193	0.0118138	0.00725627	0.10637
cg22042992	0.00978076	0.0100247	0.331371	-0.0053787	0.00544362	0.325285	-0.0122824	0.00822704	0.138319
cg22042996	0.00367651	0.00918088	0.6896	0.00263469	0.00498541	0.598231	-8.56302e-05	0.00753453	0.990953
cg22043013	0.0241508	0.0152248	0.115547	-0.00325509	0.00826741	0.694546	-0.0156437	0.0124947	0.213214
cg22043067	-0.0263669	0.0179535	0.144789	0.00748809	0.00974914	0.444087	0.0228211	0.014734	0.124285
cg22043118	0.00103412	0.00873147	0.905938	-0.000186159	0.00474137	0.968752	0.00379453	0.00716571	0.597498
cg22043126	-0.00432028	0.00652657	0.509386	0.008592	0.00354407	0.0169658	-0.0024145	0.00535621	0.653031
cg22043168	-0.00596675	0.00610746	0.330732	0.00571686	0.00331648	0.087558	0.00122828	0.00501225	0.80687
cg22043224	-0.0303524	0.020669	0.144823	-0.0028387	0.0112237	0.800802	0.0167269	0.0169626	0.326245
cg22043272	-0.000837281	0.00803087	0.917155	-0.00547482	0.00436093	0.211985	-0.00134395	0.00659074	0.838797
cg22043275	0.000343752	0.0055004	0.950281	0.00405643	0.00298683	0.17721	-0.00330251	0.00451405	0.465965
cg22043296	0.0122499	0.0151935	0.421835	-0.00443617	0.00825041	0.591877	-0.000950271	0.012469	0.93939
cg22043361	-0.00289509	0.00251583	0.252331	0.00205172	0.00136615	0.136006	0.000416962	0.00206468	0.840329
cg22043381	0.00323172	0.0110517	0.770517	-0.00670708	0.00600128	0.26617	-0.000742754	0.00906983	0.934881
cg22043472	-0.00239874	0.00429046	0.577239	0.000518732	0.00232981	0.824221	0.00229707	0.00352108	0.51552
cg22043544	0.0267191	0.0259926	0.306229	-0.0274491	0.0141145	0.0543592	-0.0305506	0.0213315	0.154927
cg22043586	0.00615632	0.0157724	0.697052	-0.00700244	0.00856472	0.415358	0.000299883	0.012944	0.981558
cg22043588	0.00426338	0.00686773	0.536026	-0.00105157	0.00372932	0.778495	-0.00436027	0.00563619	0.440815
cg22043634	0.00744736	0.0121643	0.541649	0.00419137	0.00660547	0.527052	-0.00396984	0.00998296	0.691651
cg22043652	-0.0176026	0.0151731	0.248512	0.0180947	0.0082393	0.0301809	0.0213512	0.0124522	0.0892247
cg22043667	-0.0196693	0.0124936	0.118279	0.00315752	0.00678429	0.642553	0.011834	0.0102532	0.25093
cg22043691	0.0106837	0.00658947	0.107811	-0.00126695	0.00357822	0.723963	-0.00365914	0.00540782	0.500056
cg22043726	-0.0051418	0.0157531	0.744743	-0.00206996	0.00855428	0.809247	-0.00948131	0.0129282	0.464886
cg22043745	-0.006147	0.00536151	0.254074	0.00422207	0.00291141	0.149854	0.00310257	0.00440006	0.482226
cg22043777	0.019809	0.0350422	0.573028	-0.000294411	0.0190286	0.987684	-0.00716779	0.0287583	0.803638
cg22043784	0.00860324	0.00918495	0.350982	-0.00140477	0.00498762	0.77874	-0.00334551	0.00753787	0.658039
cg22043786	-0.00349025	0.00678171	0.607825	0.0019028	0.00368261	0.606403	0.00548583	0.00556559	0.326459
cg22043788	0.0124142	0.0163816	0.450185	-0.0158667	0.00889557	0.0772358	-0.00367414	0.013444	0.785141
cg22043853	-0.024757	0.0107044	0.0225947	0.0045667	0.00581273	0.433768	0.0198564	0.00878487	0.0257713
cg22043869	-0.038575	0.02422	0.114098	0.0253682	0.0131519	0.0563254	0.0261578	0.0198768	0.19091
cg22043875	-0.00405331	0.0174565	0.816818	0.00731873	0.00947923	0.441722	-0.0059162	0.0143261	0.680435
cg22043888	-0.00274593	0.015882	0.863051	-0.00120385	0.00862426	0.88924	0.00466091	0.013034	0.72133
cg22043893	0.00340405	0.00223293	0.130259	-0.000802003	0.00121253	0.509718	-0.00274657	0.00183251	0.13679
cg22043896	-0.0176367	0.0151755	0.247675	0.00724409	0.00824059	0.381278	0.00529946	0.0124541	0.671291
cg22043936	-0.0079438	0.0124112	0.523469	0.00220927	0.00673952	0.74368	0.0110206	0.0101855	0.281625
cg22043952	0.00544271	0.00641279	0.397877	-0.0023567	0.00348228	0.499972	-0.00231802	0.00526283	0.660474
cg22044002	0.00510375	0.016508	0.757779	0.00127542	0.00896421	0.88712	-0.0150884	0.0135478	0.267828
cg22044028	0.00664022	0.0217721	0.760952	-0.000412456	0.0118227	0.972233	-0.00708388	0.0178678	0.692534
cg22044068	-0.00135957	0.00392738	0.729871	0.00157259	0.00213265	0.462458	0.000860064	0.00322311	0.79009
cg22044080	-0.00655081	0.0262499	0.803396	-0.00728857	0.0142542	0.610147	0.000661473	0.0215427	0.97556
cg22044082	0.00365087	0.0130992	0.780991	0.001611	0.00711312	0.821247	-0.00391013	0.0107502	0.71676
cg22044207	0.00736902	0.0168252	0.662264	-0.0203669	0.00913646	0.0278333	0.0136939	0.0138081	0.323504
cg22044216	-0.0018603	0.00245778	0.450728	0.00153595	0.00133463	0.252292	0.000119195	0.00201704	0.952985
cg22044250	-0.00674287	0.0154622	0.663627	0.00733432	0.00839628	0.384283	0.00496777	0.0126894	0.696193
cg22044308	0.0277293	0.0143704	0.0562303	-0.0163011	0.00780342	0.0390176	-0.0122482	0.0117934	0.301287
cg22044319	0.00306543	0.00877474	0.727497	0.00153383	0.00476487	0.748136	-0.0136365	0.00720122	0.0608998
cg22044342	0.0127303	0.0159193	0.42562	0.000419334	0.00864449	0.961399	-0.00930485	0.0130646	0.477836
cg22044398	0.0029999	0.00622333	0.630735	-0.000272007	0.0033794	0.935994	0.000730589	0.00510734	0.886515
cg22044401	0.000403985	0.00703408	0.954305	-0.00412013	0.00381965	0.283096	0.00634025	0.0057727	0.274464
cg22044407	0.00237624	0.0147036	0.871909	0.00022835	0.00798434	0.977236	0.00385937	0.0120669	0.749702
cg22044408	0.00909731	0.00780027	0.246023	0.00137517	0.00423571	0.746054	-0.00993635	0.0064015	0.123489
cg22044561	0.0119812	0.00930975	0.200814	-0.00212892	0.00505539	0.67449	-0.00286909	0.00764029	0.707996
cg22044566	0.00840991	0.0109399	0.443697	0.000213314	0.0059406	0.971421	-0.00257494	0.00897813	0.774804
cg22044630	-0.00330194	0.0136281	0.809007	0.00161591	0.00740033	0.827556	0.00719248	0.0111842	0.521504
cg22044634	0.00375013	0.0066928	0.576398	-0.0010888	0.00363433	0.765058	-0.0107286	0.00549263	0.0533271
cg22044635	-0.0264809	0.0105906	0.0138791	0.0131421	0.00575089	0.0242171	0.0169202	0.00869142	0.0541118
cg22044669	-0.0137639	0.00737831	0.0647818	0.00432207	0.00400658	0.283062	0.00875996	0.0060552	0.15083
cg22044758	0.0153547	0.0122081	0.211146	-0.0154205	0.00662924	0.0218439	-0.00167166	0.0100189	0.867793
cg22044840	-0.00552732	0.0106442	0.60461	-0.00679432	0.00578004	0.242341	0.00741934	0.00873547	0.39754
cg22044848	0.00188715	0.00241432	0.436099	-0.00260189	0.00131103	0.0496764	3.25454e-05	0.00198137	0.986925
cg22044861	0.000896379	0.00354676	0.800947	0.00390708	0.00192596	0.0449105	-0.00161746	0.00291074	0.579553
cg22044892	0.033501	0.011805	0.00540943	-0.0143728	0.00641038	0.0269601	-0.0162492	0.00968811	0.0963377
cg22044901	0.0160679	0.0153832	0.298539	-0.0109933	0.00835339	0.190899	-0.0230436	0.0126246	0.0706705
cg22044904	0.00107602	0.00710322	0.879872	-0.00300969	0.0038572	0.436903	0.00330287	0.00582945	0.572151
cg22044951	0.00859644	0.00750449	0.254486	0.00129393	0.0040751	0.75145	-0.00929588	0.00615876	0.13407
cg22044955	-0.0114567	0.00693733	0.101497	-0.000680301	0.00376712	0.857022	0.0146517	0.0056933	0.0113982
cg22045001	-0.000775094	0.00943293	0.934662	0.00489184	0.00512228	0.341665	-0.00436089	0.00774138	0.574362
cg22045055	-0.00978924	0.0138996	0.482745	-0.00581542	0.00754777	0.442665	0.000101447	0.0114071	0.99292
cg22045077	-0.00336475	0.0104849	0.748885	0.0029402	0.00569354	0.606605	0.00851004	0.00860474	0.324836
cg22045105	-0.0181461	0.0142808	0.206531	-0.00166297	0.0077548	0.830597	0.0152211	0.01172	0.196752
cg22045107	0.0021022	0.00303802	0.490419	0.000176836	0.00164971	0.914832	-0.00190698	0.00249323	0.445993
cg22045119	-0.00188073	0.011357	0.868775	0.00521606	0.00616711	0.399508	-0.00123775	0.00932046	0.894595
cg22045126	-0.00994023	0.0107709	0.35809	0.000371089	0.00584882	0.949526	0.00971662	0.00883942	0.274064
cg22045206	-0.00317677	0.0225454	0.888202	0.0153863	0.0122426	0.211493	0.00936403	0.0185024	0.613801
cg22045225	-0.00792717	0.0047554	0.0983629	0.00240122	0.00258228	0.354469	0.00391203	0.00390265	0.318349
cg22045228	0.000458772	0.00266321	0.863548	-0.00103025	0.00144618	0.477729	-0.00303443	0.00218564	0.167836
cg22045243	0.0164362	0.00789614	0.0397047	-0.000594398	0.00428777	0.889999	-0.0180635	0.00648017	0.00625902
cg22045253	-0.0019677	0.00659335	0.765933	-0.00168886	0.00358033	0.638072	0.00260145	0.00541101	0.631635
cg22045256	-0.00708842	0.0119294	0.5536	-0.000356677	0.00647791	0.95619	0.0020101	0.00979017	0.837703
cg22045271	0.0113012	0.00468695	0.0175564	-0.00325637	0.00254511	0.203427	-0.00444405	0.00384647	0.250448
cg22045288	-0.0127822	0.0148362	0.390808	0.00908681	0.00805637	0.261814	0.00116051	0.0121757	0.924239
cg22045340	0.00663077	0.0064217	0.304076	-0.00351761	0.00348712	0.315312	-0.00508227	0.00527014	0.336985
cg22045349	-0.00767669	0.00835267	0.36007	-0.0012995	0.00453568	0.775029	0.00953913	0.00685484	0.166854
cg22045413	0.0056899	0.00630933	0.369121	-0.000805512	0.0034261	0.81456	-0.00425238	0.00517792	0.413279
cg22045478	-0.000951873	0.0139738	0.945815	-0.0064044	0.00758807	0.400497	0.00319183	0.011468	0.781285
cg22045535	-0.00172373	0.0119644	0.885707	0.0076382	0.0064969	0.242266	0.00121132	0.00981887	0.902042
cg22045604	0.00763705	0.0247678	0.758402	-0.00513583	0.0134494	0.7033	0.00369542	0.0203263	0.85607
cg22045635	0.0120586	0.00667373	0.0735144	-0.00253542	0.00362398	0.48564	-0.00812726	0.00547698	0.140696
cg22045714	-0.00173672	0.0095242	0.855645	0.00657875	0.00517184	0.206045	-0.00420671	0.00781629	0.591528
cg22045829	0.0029701	0.00277901	0.287517	0.000834134	0.00150906	0.581555	-0.00238097	0.00228067	0.298784
cg22045878	0.0318757	0.0155016	0.0421216	0.0071838	0.00841769	0.395283	-0.036527	0.0127218	0.00490608
cg22045888	0.00385748	0.00225147	0.0894712	-0.000134026	0.00122259	0.912907	-0.00385401	0.00184773	0.0393085
cg22045942	-0.000308914	0.00337596	0.927258	0.00251188	0.00183322	0.173414	-0.00288682	0.00277057	0.299715
cg22045975	-0.00237189	0.0195971	0.903886	0.0103818	0.0106416	0.331409	-0.00364852	0.0160828	0.820955
cg22045977	-0.0186022	0.0162221	0.253984	-0.000986283	0.00880892	0.911056	0.0113339	0.0133131	0.396432
cg22045990	-0.00224074	0.00712586	0.753774	0.00220445	0.00386949	0.570042	0.00189513	0.00584803	0.746506
cg22046043	0.00250101	0.00847994	0.768602	0.000548597	0.00460479	0.905385	-0.0109141	0.00695929	0.119689
cg22046121	0.00404285	0.00584983	0.490956	-0.00583715	0.00317658	0.0688266	0.0014895	0.00480082	0.756951
cg22046143	-0.00152953	0.0121025	0.899661	0.000159345	0.00657193	0.9807	0.00281367	0.00993226	0.77749
cg22046166	-0.0014609	0.00745227	0.844945	0.00652463	0.00404674	0.109758	0.00286353	0.0061159	0.640561
cg22046187	-0.029244	0.0197521	0.141584	0.0243588	0.0107258	0.0250906	0.0154414	0.0162101	0.342892
cg22046201	0.00155009	0.0194008	0.936463	0.0106734	0.010535	0.313219	-0.00655607	0.0159218	0.681311
cg22046208	0.00964985	0.0112479	0.392799	-0.00658291	0.00610784	0.28349	-0.00497216	0.00923088	0.591221
cg22046275	0.0243865	0.0151199	0.109636	-0.00726192	0.00821041	0.378368	-0.0190173	0.0124085	0.128245
cg22046318	0.0237868	0.0183875	0.198498	-0.00665155	0.00998477	0.506698	-0.0187694	0.0150902	0.216211
cg22046408	-0.00163274	0.0156298	0.916992	-0.00420597	0.00848729	0.621193	0.00439923	0.012827	0.732278
cg22046455	-0.00635813	0.0116192	0.585343	0.00326396	0.00630946	0.605977	0.00938468	0.00953559	0.32719
cg22046498	0.0138642	0.0190957	0.469358	-0.00622581	0.0103693	0.549471	-0.00298255	0.0156714	0.84941
cg22046535	-0.00154222	0.0076899	0.84142	0.00668076	0.00417577	0.112492	-0.00198618	0.00631092	0.753569
cg22046567	0.0044371	0.0138463	0.749233	-0.000652182	0.00751886	0.931036	-0.00291523	0.0113634	0.798009
cg22046611	0.00197096	0.00736304	0.789445	0.000125203	0.00399828	0.975076	0.00383028	0.00604267	0.527481
cg22046628	-0.0144382	0.0232175	0.535316	0.0142743	0.0126076	0.260013	0.0278596	0.0190541	0.146556
cg22046661	0.00785113	0.0140709	0.577999	-0.0035783	0.0076408	0.640486	-0.000379212	0.0115477	0.973863
cg22046662	-0.00183034	0.00393538	0.64278	-0.000663519	0.00213699	0.756774	-0.00225949	0.00322967	0.485651
cg22046688	-0.0090178	0.00782078	0.251387	-0.000469747	0.00424685	0.912126	0.00592571	0.00641833	0.357899
cg22046703	0.00835712	0.008435	0.323974	-6.7242e-05	0.00458038	0.988314	-0.00857935	0.00692241	0.21785
cg22046830	-0.00905525	0.00942688	0.338872	0.00312033	0.005119	0.543411	0.00407487	0.00773642	0.599454
cg22046899	-0.0116114	0.00882996	0.191243	0.00570971	0.00479485	0.236295	0.00808798	0.00724654	0.266804
cg22046921	0.00324996	0.00831931	0.69681	0.00609358	0.00451756	0.180151	0.0025	0.00682747	0.714943
cg22046966	0.00134363	0.00758841	0.859784	-0.0014267	0.00412067	0.72983	-0.00156541	0.00622763	0.802001
cg22046969	0.0075243	0.0154195	0.626539	-0.00305358	0.00837309	0.716043	-0.00777534	0.0126544	0.540195
cg22047004	0.00498077	0.0147317	0.735932	0.000973451	0.0079996	0.903369	-0.00307543	0.0120899	0.799677
cg22047013	0.00461741	0.0125426	0.713478	-0.0044324	0.0068109	0.516546	0.00258402	0.0102934	0.802254
cg22047143	0.0143195	0.00955651	0.136892	-0.00624599	0.00518939	0.231325	-0.0130995	0.00784281	0.0977116
cg22047214	-0.00800613	0.00679205	0.241041	0.00405293	0.00368822	0.274218	0.00310441	0.00557407	0.578702
cg22047262	0.000880704	0.00713453	0.901982	-0.00265902	0.0038742	0.493943	-0.00264342	0.00585514	0.65254
cg22047282	-0.0446169	0.015376	0.00448376	0.0187872	0.00834949	0.026432	0.0357106	0.0126187	0.00553512
cg22047295	0.0251246	0.0234425	0.286177	0.00273172	0.0127298	0.830482	-0.0141807	0.0192387	0.462634
cg22047315	-0.0143207	0.00920269	0.122547	0.00249416	0.00499726	0.618702	0.00520852	0.00755244	0.491868
cg22047338	0.0220202	0.0139345	0.116918	0.00304088	0.00756674	0.688556	-0.0153913	0.0114357	0.181103
cg22047350	-0.00650041	0.00349638	0.0656736	0.00125777	0.00189861	0.509057	0.00510786	0.00286939	0.0778179
cg22047370	0.00344615	0.00804112	0.669077	0.0047017	0.0043665	0.283941	0.00124093	0.00659916	0.851188
cg22047377	-0.0048728	0.00924112	0.599051	-0.00336237	0.00501812	0.504232	0.00747249	0.00758397	0.326638
cg22047387	-0.00249719	0.00666258	0.708525	-0.000604278	0.00361792	0.867658	0.00301852	0.00546782	0.582033
cg22047436	0.0142049	0.0177821	0.426108	-0.00657984	0.00965605	0.497037	-0.00229188	0.0145933	0.875493
cg22047469	0.0245084	0.0264596	0.35634	-0.0110746	0.0143681	0.44249	-0.00476365	0.0217148	0.826765
cg22047487	0.00267967	0.00792627	0.735951	-0.00256295	0.00430413	0.552758	-0.00425177	0.0065049	0.514717
cg22047552	0.000409948	0.0204721	0.98406	0.00183171	0.0111168	0.869428	-0.012629	0.016801	0.453845
cg22047672	0.00820928	0.00975116	0.401683	-0.00473047	0.00529508	0.37361	3.26364e-05	0.00800255	0.996753
cg22047703	-0.0113107	0.00636874	0.0785018	-9.04971e-05	0.00345836	0.979171	0.00851988	0.00522668	0.105946
cg22047766	0.000653507	0.0108855	0.952237	0.00738946	0.00591104	0.213912	0.000699648	0.00893345	0.937718
cg22047773	0.00692476	0.0112384	0.539054	-0.00769508	0.00610266	0.209999	-0.00080329	0.00922305	0.930754
cg22047825	0.000748599	0.00363393	0.83717	0.000960018	0.0019733	0.627578	0.00199264	0.00298228	0.505432
cg22047896	0.00516424	0.00839877	0.539904	-0.00031214	0.00456071	0.945559	-0.00440518	0.00689267	0.52408
cg22047901	-0.0259884	0.0214063	0.227326	0.00326665	0.0116241	0.779219	0.0129621	0.0175676	0.462184
cg22047910	-0.00113836	0.00459751	0.804903	0.00325497	0.00249655	0.195028	0.00321418	0.00377307	0.396135
cg22047977	-0.00632677	0.00890716	0.47902	0.00219448	0.00483677	0.650933	0.00407452	0.0073099	0.578389
cg22048012	0.00515145	0.00610511	0.400617	-0.0032028	0.0033152	0.336116	-0.00381579	0.00501032	0.447937
cg22048048	-0.00117167	0.00796527	0.883325	-0.000600222	0.00432531	0.889886	0.0097713	0.00653691	0.137833
cg22048174	0.00134151	0.00881387	0.879304	-0.00526246	0.00478612	0.273939	0.00101592	0.00723334	0.888562
cg22048216	0.0321704	0.0285851	0.262858	-0.0175387	0.0155223	0.260976	-0.010922	0.0234591	0.642441
cg22048228	-0.00188599	0.00733679	0.797613	0.00153716	0.00398403	0.700367	-0.0045752	0.00602113	0.448966
cg22048246	-0.00349068	0.00724674	0.630984	0.00335312	0.00393513	0.396011	-0.00122898	0.00594723	0.836667
cg22048274	-0.00735066	0.0165031	0.656897	0.00919307	0.00896151	0.307218	0.00712881	0.0135437	0.5997
cg22048292	-0.0153194	0.0122716	0.214549	0.0115415	0.00666375	0.0860808	0.00265915	0.010071	0.792244
cg22048348	0.000984865	0.00797711	0.901967	-0.00688086	0.00433174	0.115049	0.0020591	0.00654663	0.753716
cg22048405	0.000714565	0.00908962	0.937483	0.00261991	0.00493585	0.596634	-0.00555837	0.00745964	0.457785
cg22048474	-0.00088799	0.00387313	0.819085	-0.000458756	0.00210319	0.827737	-0.000908336	0.00317858	0.775594
cg22048492	-0.000646974	0.00298162	0.82862	0.000237738	0.00161908	0.883531	0.000552189	0.00244694	0.821881
cg22048546	-0.00144152	0.00593708	0.808613	0.00518872	0.00322396	0.11039	0.00159184	0.00487242	0.744512
cg22048590	-0.0205118	0.0192977	0.290151	-0.00571546	0.0104791	0.586571	0.0156061	0.0158372	0.326587
cg22048683	-0.00317441	0.00732777	0.665716	0.000769818	0.00397913	0.846953	0.00364696	0.00601373	0.545473
cg22048833	0.0124503	0.0235756	0.598495	-0.0118178	0.0128021	0.357966	-0.013251	0.019348	0.494861
cg22048922	0.00299742	0.00792362	0.705945	-0.00411166	0.00430269	0.341369	-0.00358275	0.00650272	0.582777
cg22048936	0.0121213	0.0130684	0.355683	0.006581	0.0070964	0.355763	-0.0129765	0.0107249	0.228896
cg22048948	-0.000376758	0.00287333	0.895918	0.00180795	0.00156028	0.249075	0.000999592	0.00235808	0.672465
cg22049038	-0.00503608	0.0192365	0.793966	-0.00454386	0.0104458	0.664419	-0.00624678	0.0157869	0.693098
cg22049065	-0.00376716	0.0100429	0.708304	0.00572343	0.00545351	0.296251	-0.00136096	0.00824198	0.869149
cg22049091	0.0132754	0.019203	0.490823	-0.0111638	0.0104276	0.286696	0.000125687	0.0157595	0.993651
cg22049114	-0.00355751	0.00671613	0.59739	-0.00568781	0.003647	0.121731	0.00465783	0.00551177	0.399907
cg22049163	0.0114116	0.00719236	0.115468	-0.00704788	0.0039056	0.0738805	-0.00978791	0.0059026	0.100119
cg22049174	-2.43126e-05	0.00785554	0.997536	-0.00549347	0.00426572	0.200512	0.00557719	0.00644686	0.388865
cg22049175	0.00929289	0.0274234	0.735356	0.0198411	0.0148915	0.18549	-0.0169335	0.0225058	0.453412
cg22049188	-0.00232104	0.00255975	0.366524	-0.000402585	0.00139	0.772644	0.000857172	0.00210072	0.68404
cg22049321	-0.01101	0.0190542	0.564565	-0.00338804	0.0103469	0.743953	0.00928514	0.0156374	0.553879
cg22049404	0.000385629	0.00411659	0.925536	-0.00135596	0.0022354	0.545374	5.2538e-06	0.00337839	0.998762
cg22049450	0.0111091	0.00914629	0.227119	-0.00240464	0.00496663	0.629236	0.00512296	0.00750615	0.496356
cg22049457	0.00448328	0.00935159	0.632596	-0.00434842	0.00507811	0.393689	-0.00348162	0.00767463	0.650972
cg22049472	-0.02637	0.0167822	0.118984	0.0176956	0.00911309	0.0547212	0.0141814	0.0137728	0.305423
cg22049474	0.00601442	0.0144927	0.678953	-0.00218373	0.00786986	0.781932	0.00663824	0.0118938	0.577894
cg22049485	-0.0117461	0.0291447	0.687712	0.0048384	0.0158262	0.760395	0.0265705	0.0239184	0.269041
cg22049569	-0.0298834	0.0168623	0.0791298	0.0182299	0.00915658	0.0489709	0.014879	0.0138385	0.284643
cg22049718	0.0209023	0.0249741	0.404431	-0.0103043	0.0135615	0.448986	-0.00674926	0.0204956	0.742553
cg22049732	-0.000793429	0.0022111	0.720403	0.000260402	0.00120067	0.828704	0.0010224	0.0018146	0.574286
cg22049753	-0.021901	0.0253773	0.390007	0.0149055	0.0137804	0.281776	0.0311541	0.0208266	0.137548
cg22049769	0.0123166	0.00968549	0.206178	-0.00810382	0.00525943	0.126233	-0.00432708	0.00794866	0.587283
cg22049858	-0.0447817	0.0189255	0.0197211	0.0195519	0.010277	0.0597204	0.0425077	0.0155317	0.00723559
cg22049881	0.00299346	0.00787428	0.704562	-0.00320776	0.0042759	0.454738	0.00070639	0.00646223	0.913155
cg22049902	0.00510179	0.0110183	0.644258	0.0044897	0.00598316	0.454622	0.000764944	0.00904244	0.932737
cg22049947	-0.011765	0.0185274	0.526746	-0.00512438	0.0100608	0.611533	0.0111481	0.015205	0.465007
cg22050011	-0.00862212	0.0104448	0.410877	0.00899533	0.00567173	0.115611	0.0165546	0.00857178	0.0560199
cg22050040	-0.00346241	0.0142546	0.808537	0.00391799	0.00774055	0.613754	0.00729925	0.0116984	0.533951
cg22050133	-0.00625009	0.00835874	0.456218	-0.00349811	0.00453897	0.442546	0.00533082	0.00685982	0.438763
cg22050156	0.00814471	0.0130207	0.532924	-0.00439558	0.0070705	0.535439	0.00169717	0.0106858	0.874097
cg22050157	-0.0202867	0.0135625	0.137572	0.00010987	0.00736473	0.988124	0.0115452	0.0111304	0.301887
cg22050199	-0.0107652	0.0108826	0.32473	-0.00251843	0.00590947	0.670818	0.013385	0.00893108	0.136816
cg22050281	-0.00106556	0.00312342	0.733642	0.00173276	0.00169608	0.3092	-0.000677769	0.00256332	0.791958
cg22050328	-0.0523801	0.0133305	0.000149138	0.0284971	0.00723876	0.000145162	0.0374773	0.0109401	0.000863037
cg22050330	-1.78339e-05	0.00446617	0.996821	-0.000481644	0.00242522	0.842944	-0.00147703	0.00366528	0.687746
cg22050348	0.00630639	0.00965609	0.515055	0.000432907	0.00524346	0.93435	-0.0076884	0.00792453	0.334074
cg22050399	-0.00589188	0.00739207	0.427137	0.00209674	0.00401405	0.602477	0.00223794	0.0060665	0.712911
cg22050426	0.00124674	0.023801	0.958319	-0.0171321	0.0129244	0.187732	-0.0152201	0.0195329	0.437533
cg22050495	0.0216373	0.0128287	0.0945073	-0.00262967	0.00696624	0.706538	-0.00967025	0.0105282	0.360362
cg22050536	0.00227413	0.00797497	0.776059	-0.000569293	0.00433057	0.895652	0.00256838	0.00654487	0.695503
cg22050555	-0.00484934	0.00473578	0.308092	0.00250612	0.00257163	0.331934	-0.000158308	0.00388655	0.967583
cg22050564	0.00864467	0.00796027	0.279864	-0.0139063	0.0043226	0.00170116	-0.00121908	0.00653281	0.852311
cg22050611	-0.0012735	0.013101	0.922739	-0.00134763	0.00711414	0.850105	0.00420139	0.0107517	0.696727
cg22050642	-0.00317542	0.00697389	0.64977	0.000161274	0.00378697	0.966108	-0.000458112	0.00572331	0.936348
cg22050705	0.00414553	0.00397823	0.299672	-0.00472703	0.00216026	0.0307719	-0.00261683	0.00326484	0.42456
cg22050715	0.0123855	0.0162907	0.448713	-0.00621058	0.00884621	0.484124	-0.00316463	0.0133694	0.813324
cg22050733	0.0105874	0.00937922	0.261431	-0.00422194	0.00509311	0.408927	-0.00444179	0.0076973	0.56508
cg22050745	-0.00290554	0.0101355	0.774904	-0.00268421	0.00550378	0.626731	-0.000959865	0.00831795	0.908341
cg22050792	0.000257805	0.0129357	0.984136	0.00259441	0.00702438	0.712581	-0.000589092	0.0106161	0.955848
cg22050877	0.00618871	0.0105398	0.558291	-0.00362851	0.00572335	0.527408	-0.0144162	0.00864979	0.0984296
cg22050893	-0.0042702	0.00588116	0.469331	0.00433627	0.00319359	0.177305	0.000336232	0.00482653	0.944588
cg22050899	0.00608965	0.0137579	0.658902	-0.00690762	0.0074708	0.35719	-0.0049416	0.0112907	0.662485
cg22051015	-0.00385376	0.00996316	0.699651	0.00476718	0.00541021	0.38016	0.00124647	0.00817653	0.879116
cg22051124	0.00346118	0.00237762	0.148314	0.00153737	0.0012911	0.236317	-0.00352566	0.00195125	0.0735165
cg22051146	-0.00559491	0.0153644	0.716448	0.0028192	0.00834322	0.73608	0.00658383	0.0126092	0.602621
cg22051166	0.0229205	0.0136359	0.0956208	-0.0199437	0.00740457	0.0081797	-0.0144859	0.0111907	0.198217
cg22051170	0.00123526	0.0109659	0.910517	0.00235255	0.00595471	0.693554	-0.000843942	0.00899946	0.925457
cg22051199	-0.0236839	0.0114921	0.0416727	0.00524698	0.00624047	0.402284	0.00832995	0.00943132	0.379043
cg22051204	-0.00647481	0.0105901	0.542196	0.00482349	0.00575066	0.403417	0.00420503	0.00869106	0.629466
cg22051242	0.0310565	0.0181762	0.0903394	-0.0122	0.00987007	0.219069	-0.0192196	0.0149168	0.200293
cg22051338	-0.00551831	0.0120235	0.647167	-0.00472785	0.00652899	0.470523	0.00943584	0.00986737	0.341034
cg22051345	0.00400129	0.00308109	0.196776	-0.000300952	0.0016731	0.85758	-0.00174159	0.00252858	0.492423
cg22051370	0.00126225	0.00774296	0.870802	0.00392272	0.00420459	0.352883	-0.00163608	0.00635446	0.797298
cg22051399	-0.00483009	0.00784862	0.539557	0.00440433	0.00426196	0.303682	-0.00107918	0.00644117	0.867249
cg22051470	-0.0279642	0.0158143	0.0797859	0.00218638	0.0085875	0.799507	0.0100741	0.0129784	0.439288
cg22051472	0.0101011	0.0163141	0.537088	0.00379545	0.00885892	0.669174	-0.0149734	0.0133886	0.265846
cg22051510	0.0478667	0.0202007	0.0195521	-0.0237563	0.0109694	0.0324947	-0.0312421	0.0165782	0.0621334
cg22051537	0.0345968	0.0233096	0.140608	-0.0203729	0.0126576	0.110366	-0.000246326	0.0191297	0.98975
cg22051586	0.0120396	0.00946039	0.20583	-0.00401369	0.00513719	0.436304	-0.00640688	0.00776392	0.411037
cg22051624	-0.0143407	0.0187929	0.447042	0.0153825	0.010205	0.134586	0.00307679	0.0154229	0.842244
cg22051642	0.00579617	0.00696228	0.406925	-0.00126043	0.00378066	0.739476	-0.00288494	0.00571378	0.614633
cg22051712	0.0572377	0.0215217	0.00899355	0.00294097	0.0116867	0.801781	-0.0606482	0.0176623	0.00084021
cg22051740	-0.00559504	0.00452586	0.219003	-0.00177638	0.00245764	0.471336	0.00623483	0.00371427	0.0960652
cg22051754	0.00861134	0.00905541	0.343709	-0.00505972	0.00491728	0.305752	-0.00699694	0.00743156	0.348503
cg22051760	0.0104487	0.00716715	0.147729	-0.00212543	0.00389191	0.586093	-0.0115014	0.00588191	0.0530747
cg22051763	-0.00404739	0.00323502	0.213546	0.00111889	0.00175668	0.525492	0.0027608	0.0026549	0.300672
cg22051776	-0.000739051	0.00287326	0.797492	0.000585284	0.00156024	0.70829	-0.00267487	0.00235802	0.259103
cg22051798	0.051677	0.024719	0.0388696	-0.0238754	0.0134229	0.0780504	-0.031333	0.0202863	0.125329
cg22051853	-0.00367553	0.00747063	0.623702	0.0075236	0.00405671	0.0663308	-0.00213147	0.00613097	0.728763
cg22051854	-0.00822325	0.00675944	0.226376	0.00750333	0.00367051	0.0433203	0.0013685	0.00554731	0.805603
cg22051864	-0.00319305	0.00997033	0.749382	-0.00572853	0.0054141	0.292338	0.00498887	0.00818241	0.543313
cg22051865	-0.000262998	0.00254988	0.918039	0.000592385	0.00138464	0.669614	0.00152203	0.00209262	0.468569
cg22051883	0.000612955	0.0019577	0.754798	-0.000158887	0.00106307	0.881464	-0.00162527	0.00160664	0.313951
cg22051911	-0.00767634	0.00952503	0.422032	0.0102261	0.00517229	0.0505332	0.00179806	0.00781697	0.818503
cg22051913	-0.00411101	0.0102312	0.688602	-0.00611351	0.00555574	0.273562	0.00326175	0.00839648	0.698422
cg22051925	0.00573341	0.00679739	0.400795	0.000697856	0.00369113	0.850392	0.00111179	0.00557846	0.842395
cg22052010	0.00897196	0.0139081	0.520214	0.00134394	0.00755241	0.85909	-0.0154999	0.0114141	0.177256
cg22052026	-0.0123811	0.0114489	0.281877	-0.00462877	0.006217	0.458141	0.0088828	0.00939586	0.346529
cg22052041	-0.0101114	0.014969	0.500784	-0.00341251	0.0081285	0.675436	0.0188633	0.0122847	0.127531
cg22052044	-0.0217722	0.01086	0.0474408	0.00409217	0.00589723	0.489199	0.0127476	0.00891258	0.155468
cg22052056	-0.0111316	0.00675731	0.102342	0.000135137	0.00366936	0.970689	0.00960673	0.00554557	0.0860182
cg22052143	0.0017228	0.0141168	0.903091	0.00282258	0.00766573	0.713426	-0.000521846	0.0115854	0.964154
cg22052229	-0.0166051	0.00981738	0.0935916	-0.00777488	0.00533104	0.147575	0.0121824	0.0080569	0.133388
cg22052291	0.00404902	0.00466793	0.387604	-0.00282627	0.00253478	0.267283	-0.0026831	0.00383086	0.485161
cg22052378	0.00235582	0.00957288	0.806069	-0.00911552	0.00519828	0.0822904	-0.00386672	0.00785624	0.623569
cg22052467	-0.00363911	0.011301	0.74805	0.000491107	0.00613666	0.93636	-0.00210815	0.00927443	0.820606
cg22052493	-0.00493797	0.0044274	0.267143	0.00125	0.00240417	0.604156	0.00259044	0.00363346	0.477393
cg22052514	0.0303676	0.0195973	0.124114	-0.00583035	0.0106417	0.584887	-0.0255948	0.016083	0.114386
cg22052566	-0.00138472	0.0123731	0.911095	0.00385509	0.00671883	0.567292	-0.00816442	0.0101543	0.423109
cg22052586	-0.0227892	0.012934	0.0808529	-0.00370943	0.00702342	0.598458	0.0117452	0.0106146	0.270918
cg22052629	-0.0162544	0.0190747	0.395985	-0.00618445	0.010358	0.551687	0.00718801	0.0156542	0.647015
cg22052645	0.00660141	0.0133765	0.622637	0.00200104	0.00726371	0.783461	-8.34979e-05	0.0109778	0.993945
cg22052672	-0.00397245	0.0137489	0.77318	0.00364417	0.00746594	0.626446	1.26523e-05	0.0112834	0.999107
cg22052720	-0.00148675	0.00950158	0.875946	0.000246931	0.00515956	0.961915	-0.00245432	0.00779772	0.753549
cg22052778	-0.00106343	0.00467985	0.820661	-0.00188214	0.00254126	0.460494	-0.00177785	0.00384064	0.644347
cg22052791	-0.00104596	0.0108803	0.92359	-0.00896837	0.00590825	0.131898	0.0112877	0.00892923	0.208855
cg22052847	0.0096314	0.0137386	0.484754	-0.00259554	0.00746034	0.728571	-0.0184621	0.0112749	0.104394
cg22052920	-0.0117525	0.0161418	0.46811	0.00622954	0.00876532	0.478773	0.00412709	0.0132472	0.755976
cg22052948	-0.0184385	0.0118305	0.121975	0.00711472	0.00642423	0.270501	0.00585509	0.00970904	0.547713
cg22052955	-0.000634433	0.00327215	0.846621	-0.000896634	0.00177685	0.614834	-0.000367844	0.00268538	0.891297
cg22053008	0.00986258	0.0140319	0.483621	-0.000688768	0.0076196	0.928138	-0.00546112	0.0115156	0.636272
cg22053010	-0.0238104	0.0628544	0.705553	-0.00803	0.0341313	0.814438	0.0944202	0.0515831	0.0698904
cg22053042	0.00620596	0.00225916	0.00702866	-0.00168385	0.00122677	0.172673	-0.00257968	0.00185404	0.166917
cg22053068	-0.0033509	0.0111464	0.764268	-0.00307655	0.00605275	0.612267	0.010956	0.00914761	0.233613
cg22053084	0.00864122	0.0117974	0.465443	-0.00406329	0.00640626	0.527222	-0.00815427	0.00968189	0.401493
cg22053129	0.0108682	0.00718129	0.133046	0.000165529	0.00389959	0.966219	-0.0123361	0.00589352	0.038634
cg22053159	0.0202729	0.0177616	0.256186	-0.0125997	0.0096449	0.194155	-0.00200857	0.0145765	0.890654
cg22053229	0.0111145	0.0249107	0.65635	0.00574001	0.0135271	0.67215	-0.0159088	0.0204437	0.438134
cg22053252	0.00716714	0.0115057	0.534626	-0.000765675	0.00624784	0.902687	0.00334236	0.00944246	0.724038
cg22053282	0.0036515	0.0107528	0.734817	-0.00286334	0.00583901	0.624841	-0.00753456	0.0088246	0.395064
cg22053300	0.0011225	0.0027047	0.678937	-0.00154038	0.00146871	0.296569	0.000405025	0.00221968	0.85555
cg22053334	0.040927	0.0283703	0.151975	-0.015845	0.0154057	0.305963	-0.0408982	0.0232829	0.0817722
cg22053452	-0.0157581	0.00689258	0.0241556	0.00717896	0.00374282	0.0576956	0.00926431	0.00565658	0.104322
cg22053500	0.00169312	0.00254368	0.507048	-0.000765861	0.00138127	0.580389	-0.00228717	0.00208754	0.275635
cg22053558	-0.00284978	0.0169394	0.866708	0.00223788	0.00919846	0.808235	-0.00726677	0.0139018	0.602219
cg22053565	-0.0183704	0.011502	0.113103	0.000800523	0.00624584	0.898249	0.0128041	0.00943944	0.177734
cg22053620	0.00921582	0.0111403	0.409887	0.00444575	0.00604943	0.463961	-0.0150676	0.0091426	0.102193
cg22053666	-0.00029789	0.00996721	0.976211	0.00612825	0.0054124	0.259987	-0.00357609	0.00817985	0.662836
cg22053687	-0.00260162	0.0107866	0.809856	-0.00147606	0.00585733	0.801509	-0.003184	0.00885228	0.719775
cg22053720	-0.00641413	0.0132846	0.630179	0.0124602	0.0072138	0.0869251	0.00803878	0.0109023	0.462482
cg22053721	-0.0133598	0.0106354	0.211717	0.00978719	0.00577524	0.092965	0.0130896	0.00872821	0.136559
cg22053732	-0.00425885	0.00715195	0.552745	-0.00587207	0.00388366	0.133403	0.00711238	0.00586944	0.228199
cg22053854	0.00271405	0.00233865	0.24835	-0.000585506	0.00126994	0.645672	-0.00090422	0.00191928	0.638485
cg22053855	-0.00758958	0.0123345	0.539619	-0.00100911	0.0066979	0.880519	0.0107174	0.0101226	0.29203
cg22053861	-0.00238674	0.00531171	0.654073	0.0015945	0.00288437	0.581517	0.00736163	0.0043592	0.0940988
cg22053904	-0.00164505	0.00701458	0.815019	0.00465207	0.00380906	0.224578	-0.000626219	0.0057567	0.913574
cg22053920	-0.0142524	0.0124888	0.256258	-0.000414657	0.00678167	0.951356	0.0103304	0.0102492	0.315704
cg22053929	-0.00165929	0.00268867	0.538416	0.000600108	0.00146	0.681849	0.00115192	0.00220653	0.602684
cg22053945	-0.00980455	0.00851441	0.252013	0.00519891	0.0046235	0.263269	-0.00195549	0.00698758	0.780116
cg22054008	0.0151467	0.0161757	0.351126	-0.00479867	0.00878373	0.585957	-0.0079242	0.013275	0.551783
cg22054015	2.84173e-05	0.00932175	0.997573	0.0077367	0.00506191	0.12928	-0.00151083	0.00765015	0.843808
cg22054102	0.00129802	0.00681357	0.849264	-0.00311858	0.00369991	0.401124	-0.00305726	0.00559174	0.585661
cg22054137	-0.00319317	0.0127259	0.802345	0.00813143	0.00691043	0.241859	0.00162479	0.0104438	0.876654
cg22054150	-0.00369976	0.00409897	0.368706	-0.00180371	0.00222583	0.419485	0.00192196	0.00336393	0.568933
cg22054164	-0.00167402	0.012148	0.890649	0.00708097	0.00659663	0.285431	-0.000158673	0.0099696	0.98733
cg22054189	0.00518052	0.00471527	0.274311	-0.0032647	0.00256049	0.204985	-0.00240338	0.00386971	0.535834
cg22054191	-0.0108909	0.00731956	0.139632	-0.000387179	0.00397467	0.922577	0.0132999	0.00600699	0.0288874
cg22054328	-0.00942893	0.00686337	0.172295	0.00292039	0.00372695	0.434967	0.00465245	0.0056326	0.4106
cg22054362	-0.0026613	0.00526601	0.614308	-0.00274579	0.00285955	0.339053	0.00298599	0.00432169	0.491065
cg22054364	-0.0141794	0.0141443	0.318311	0.0203883	0.00768065	0.00912042	-0.000815321	0.0116079	0.944131
cg22054449	-0.00530454	0.0258029	0.8375	0.00442338	0.0140115	0.752832	0.0176204	0.0211759	0.407157
cg22054580	-0.0101371	0.00819098	0.218501	0.0030529	0.00444787	0.493921	0.00382236	0.00672214	0.570771
cg22054593	-0.00136975	0.00937734	0.884134	0.0123292	0.00509209	0.0171033	-0.00203939	0.00769576	0.791504
cg22054617	0.0134216	0.00768308	0.0834451	0.00313194	0.00417207	0.454441	-0.0109829	0.00630532	0.0843312
cg22054658	-0.00333562	0.01533	0.828154	-0.00143386	0.00832453	0.863562	0.0112341	0.012581	0.373836
cg22054735	-0.0120302	0.0121638	0.324825	0.0144406	0.00660518	0.0309156	0.00488075	0.00998251	0.625864
cg22054740	-0.00159567	0.00778701	0.838018	-0.00752422	0.00422851	0.0779357	0.00319483	0.00639062	0.618127
cg22054746	-0.0118127	0.0116125	0.311274	-0.00367184	0.00630585	0.561562	0.00577373	0.00953014	0.54587
cg22054756	-0.0101115	0.00587313	0.0879429	0.00464859	0.00318923	0.147803	0.00693671	0.00481994	0.152942
cg22054793	0.00611027	0.0126524	0.630103	-0.00393065	0.00687052	0.568419	-0.00455166	0.0103835	0.66199
cg22054857	-0.0064027	0.00682015	0.349894	0.00217042	0.00370348	0.559044	0.00499967	0.00559713	0.373671
cg22054912	0.000695939	0.00821702	0.932658	0.00614337	0.00446201	0.171365	-0.00341897	0.00674352	0.613169
cg22054918	0.0199651	0.0134122	0.13946	-0.00112187	0.00728312	0.877863	-0.0147183	0.0110071	0.183926
cg22054922	-0.0117606	0.0155039	0.44974	0.00487112	0.00841894	0.564048	0.0172102	0.0127237	0.178954
cg22055053	-0.0140349	0.00823111	0.090998	0.00679166	0.00446967	0.131506	0.011779	0.00675508	0.0839999
cg22055119	-0.00358189	0.00301057	0.236697	-0.00120173	0.0016348	0.463846	0.00187761	0.0024707	0.448909
cg22055129	0.0102796	0.0178291	0.565413	-0.00852836	0.00968156	0.3803	-0.0151301	0.0146319	0.303382
cg22055162	-0.0128399	0.00947019	0.177934	0.00515245	0.00514251	0.318575	0.0128471	0.00777196	0.101182
cg22055253	0.00454796	0.00772159	0.557073	0.00305916	0.00419298	0.467192	-0.00858744	0.00633692	0.178148
cg22055304	0.00061958	0.00465505	0.894359	0.00195245	0.00252779	0.441537	-0.000675568	0.00382029	0.859962
cg22055337	0.0123252	0.0175282	0.48344	-0.00319091	0.00951818	0.738079	0.000543905	0.014385	0.969907
cg22055397	-0.00852621	0.0153439	0.579562	0.00184589	0.00833206	0.825082	0.00763041	0.0125924	0.545793
cg22055427	-0.00241593	0.0025002	0.336016	0.000213788	0.00135766	0.875165	0.00158158	0.00205186	0.442475
cg22055451	-0.0652482	0.03518	0.0663177	0.00757026	0.0191035	0.692669	0.039053	0.0288714	0.17894
cg22055479	0.00217953	0.00990004	0.82616	-0.00332761	0.00537593	0.537208	-0.00504571	0.00812473	0.535864
cg22055511	-0.00409259	0.00370477	0.271707	0.00362167	0.00201177	0.0745629	0.000231653	0.00304042	0.939405
cg22055513	0.00123137	0.0100775	0.902971	-0.000931828	0.00547229	0.865102	0.00845386	0.00827036	0.308935
cg22055524	0.00618965	0.00867591	0.477091	-0.00301393	0.0047112	0.523674	-0.00670767	0.00712011	0.348219
cg22055585	-0.000862705	0.00826635	0.917071	-0.00552429	0.0044888	0.221067	0.000312177	0.006784	0.96338
cg22055687	-0.0120587	0.00867199	0.167175	0.00354521	0.00470907	0.453151	0.0116896	0.0071169	0.103339
cg22055719	0.0043001	0.00297006	0.150514	-0.00250331	0.00161281	0.123499	-0.00268659	0.00243746	0.272776
cg22055728	-0.012857	0.010579	0.226842	0.005344	0.00574462	0.354273	0.00307428	0.00868194	0.723941
cg22055730	-0.00462506	0.00679465	0.497497	-0.0016843	0.00368964	0.648934	0.000701513	0.00557621	0.900116
cg22055815	-0.00303813	0.00337921	0.370582	0.00291577	0.00183498	0.114933	0.000196097	0.00277324	0.943757
cg22055860	-0.0163619	0.0134968	0.228001	0.00701317	0.00732903	0.340715	0.0137604	0.0110765	0.216766
cg22055891	0.0220344	0.0157741	0.165264	0.010149	0.00856567	0.238631	-0.016513	0.0129454	0.204788
cg22055918	-0.00559408	0.0066264	0.400383	0.00710561	0.00359827	0.0508051	0.00491717	0.00543813	0.367864
cg22055932	-0.00155251	0.00324701	0.633503	-0.00041976	0.0017632	0.812271	0.00212997	0.00266475	0.425831
cg22055989	0.00888891	0.0117689	0.451689	-0.00209294	0.00639074	0.743916	-0.00969046	0.00965843	0.31791
cg22055991	-0.00187634	0.00689423	0.786009	-0.00267953	0.00374371	0.475667	0.000387323	0.00565793	0.945546
cg22056007	-0.00519853	0.00807757	0.52119	-5.64531e-05	0.00438629	0.989755	0.00135991	0.00662907	0.837839
cg22056044	-0.00271826	0.00337005	0.421642	0.000556782	0.00183001	0.761512	0.00178518	0.00276572	0.519969
cg22056102	0.0112112	0.00780578	0.153763	-0.0104594	0.0042387	0.0151431	-0.00267872	0.00640602	0.676647
cg22056112	-0.0201467	0.00681464	0.00380952	0.0105677	0.00370049	0.00513378	0.00648382	0.00559262	0.248823
cg22056142	-0.0110282	0.0167013	0.510427	-0.00246242	0.00906913	0.786503	0.0139651	0.0137063	0.310496
cg22056218	-0.0111317	0.0108023	0.305039	1.2238e-05	0.00586588	0.998339	0.0135697	0.0088652	0.128723
cg22056240	-0.0298299	0.0175299	0.0916432	-0.0117612	0.00951909	0.219262	0.0317092	0.0143864	0.0295992
cg22056241	-0.00124801	0.00965555	0.897393	0.00619339	0.00524316	0.240058	-0.00329075	0.00792408	0.678742
cg22056276	-0.0329666	0.0280818	0.242952	0.000778527	0.015249	0.959375	0.0211693	0.0230461	0.360334
cg22056425	-0.0270515	0.0154078	0.0819236	0.0116385	0.00836677	0.167022	0.0169443	0.0126448	0.183001
cg22056462	0.0165326	0.0214767	0.443071	2.52139e-05	0.0116623	0.998279	0.0027122	0.0176254	0.877986
cg22056468	0.0019631	0.00313762	0.53283	-0.00106566	0.0017038	0.532962	-0.000790794	0.00257497	0.759342
cg22056476	-0.00508446	0.0165128	0.758733	0.00683925	0.00896679	0.447256	-0.00331328	0.0135517	0.807305
cg22056480	0.0128527	0.00688602	0.0646354	-0.00262824	0.00373925	0.483616	-0.00882957	0.00565119	0.12106
cg22056533	-7.10292e-05	0.00985999	0.994265	0.00390407	0.00535418	0.467451	-0.00559077	0.00809186	0.491076
cg22056544	-0.0422907	0.0291845	0.15016	0.0160986	0.0158478	0.311941	0.0331539	0.0239511	0.169089
cg22056558	-0.00012582	0.00301476	0.966786	0.00214005	0.00163708	0.193858	-0.00113686	0.00247414	0.646785
cg22056594	0.00947598	0.00742294	0.204439	0.00330025	0.00403081	0.414697	-0.00785779	0.00609183	0.199795
cg22056595	-5.57102e-05	0.0112171	0.996046	-0.00141636	0.00609111	0.81656	-0.00157901	0.0092056	0.864125
cg22056637	0.00527108	0.00376247	0.16404	-0.00255681	0.0020431	0.213431	-0.00456868	0.00308777	0.141837
cg22056640	-5.96738e-05	0.0216902	0.99781	0.0171994	0.0117782	0.147067	0.000228433	0.0178006	0.989784
cg22056755	0.0110631	0.0158544	0.486777	0.00293771	0.00860926	0.733584	-0.0135978	0.0130113	0.298279
cg22056759	0.000670972	0.00320977	0.834803	2.51725e-05	0.00174297	0.988503	0.00132905	0.00263418	0.614893
cg22056870	0.00587841	0.00695218	0.39964	-0.00439532	0.00377518	0.246834	-0.00476335	0.00570549	0.4056
cg22056897	0.000940473	0.00700434	0.893434	0.0055765	0.0038035	0.145461	-0.0061754	0.0057483	0.285039
cg22057050	-0.0146365	0.0102311	0.155381	0.00584863	0.00555569	0.294773	0.0107897	0.0083964	0.201478
cg22057240	-0.00352111	0.0112582	0.755055	0.00272594	0.00611344	0.656551	0.00175446	0.00923933	0.849745
cg22057263	-0.021332	0.0102244	0.0392564	0.00187373	0.00555207	0.736396	0.0194199	0.00839093	0.0225032
cg22057266	-0.0203783	0.0176349	0.250363	0.0107708	0.00957612	0.263139	0.0132944	0.0144725	0.360316
cg22057372	-0.00112395	0.00899544	0.900794	0.000679165	0.00488471	0.889674	-0.00177708	0.00738234	0.81022
cg22057404	0.0116152	0.0136816	0.397745	-0.0101127	0.0074294	0.17624	-0.00377613	0.0112282	0.737279
cg22057462	0.00750815	0.00957028	0.434417	0.00541124	0.00519686	0.300042	-0.00905357	0.00785411	0.251525
cg22057495	0.0410139	0.0192285	0.0351502	-0.0185131	0.0104415	0.0789915	-0.0323464	0.0157804	0.0427635
cg22057512	-0.00461504	0.0141083	0.744202	0.00644869	0.00766108	0.401756	-0.00783894	0.0115783	0.499804
cg22057519	-0.032557	0.0215646	0.133977	0.00611254	0.01171	0.602726	0.0179511	0.0176976	0.312654
cg22057580	-0.0249115	0.0190388	0.193445	-0.00661948	0.0103385	0.523323	0.0202645	0.0156247	0.197361
cg22057584	-0.0086816	0.00879623	0.325824	-0.0040824	0.00477654	0.394587	0.0116186	0.00721886	0.110377
cg22057609	-0.00199358	0.00206719	0.336966	0.00363494	0.00112253	0.00159059	0.00040554	0.00169649	0.811515
cg22057673	0.00405239	0.0102526	0.69342	-0.00903356	0.00556738	0.10754	0.00339521	0.00841407	0.687352
cg22057680	-0.00677631	0.00795703	0.396279	8.17027e-05	0.00432083	0.984948	0.0044025	0.00653015	0.50161
cg22057720	-0.00144151	0.0025154	0.567763	0.00112265	0.00136591	0.412908	0.00104476	0.00206433	0.613799
cg22057816	-0.00405264	0.00641976	0.52917	-0.00267508	0.00348606	0.444508	0.00483162	0.00526854	0.361113
cg22057846	0.0387755	0.0150306	0.0112048	-0.0111265	0.00816191	0.175597	-0.0329624	0.0123352	0.0086809
cg22057874	0.00456998	0.00758161	0.547901	-0.00399126	0.00411697	0.334441	-0.00134557	0.00622205	0.829186
cg22057888	-0.00910638	0.00973732	0.351732	0.0063257	0.00528757	0.234138	0.00636343	0.00799119	0.42757
cg22057897	0.0082177	0.0112297	0.465858	0.00699695	0.00609798	0.253697	-0.00856383	0.00921597	0.3548
cg22058099	2.24838e-05	0.00192756	0.990715	-0.000633799	0.00104671	0.546082	-0.00143788	0.0015819	0.36536
cg22058112	-0.0190385	0.00947194	0.0468803	0.00111039	0.00514346	0.829479	0.0176031	0.0077734	0.0255015
cg22058122	-0.000811139	0.00305636	0.791203	3.66732e-05	0.00165966	0.982411	-0.000316682	0.00250828	0.899761
cg22058248	-0.000441507	0.0140351	0.974962	0.0016794	0.00762133	0.826003	0.00697925	0.0115182	0.545809
cg22058250	0.00853077	0.00881791	0.335448	-0.00575513	0.00478831	0.231978	-0.00288682	0.00723665	0.690728
cg22058282	0.00638808	0.00975262	0.513828	0.00887662	0.00529588	0.0965514	-0.00982963	0.00800375	0.22202
cg22058298	0.00829931	0.00697584	0.236717	-0.00224615	0.00378803	0.554424	-0.00617802	0.00572491	0.282883
cg22058441	0.00676202	0.00847985	0.426924	-0.00124495	0.00460474	0.787387	0.00113212	0.00695921	0.871069
cg22058452	0.0121309	0.00785153	0.12521	-0.00442726	0.00426354	0.301361	-0.0066198	0.00644357	0.306509
cg22058458	0.00133076	0.00269498	0.622436	-0.000731717	0.00146343	0.618073	-0.00163177	0.00221171	0.462215
cg22058467	-0.0072977	0.0178641	0.683692	-0.00468023	0.0097006	0.630432	0.00186337	0.0146607	0.899094
cg22058533	-0.00884644	0.0124987	0.480573	0.00685453	0.00678705	0.314739	-0.00127937	0.0102574	0.900968
cg22058537	0.00717315	0.0163802	0.662307	-0.0086552	0.00889481	0.332657	-0.00651032	0.0134429	0.629139
cg22058581	-0.00131931	0.00386145	0.733258	0.00227126	0.00209685	0.281098	0.00147388	0.003169	0.642785
cg22058606	0.00244843	0.0100584	0.808133	0.00756417	0.00546193	0.168889	-0.00114261	0.00825471	0.890162
cg22058642	-0.0412881	0.0581265	0.479012	0.047681	0.0315639	0.133754	0.0204603	0.0477031	0.668828
cg22058664	-0.0267107	0.024326	0.274588	0.023596	0.0132095	0.0768079	0.0274187	0.0199637	0.172414
cg22058708	-0.00191582	0.00242717	0.43162	0.000738724	0.001318	0.576287	0.00179984	0.00199192	0.368199
cg22058719	0.00307419	0.00741416	0.679214	-0.00536829	0.00402605	0.185158	0.00419714	0.00608463	0.491776
cg22058816	-0.0099029	0.0288545	0.732103	-0.0102774	0.0156686	0.513243	0.0103451	0.0236803	0.663065
cg22058859	0.00875872	0.00761761	0.252721	0.00216725	0.00413652	0.601382	-0.00716924	0.0062516	0.253959
cg22058906	-0.00663622	0.00897593	0.461278	-0.00153753	0.00487412	0.75302	0.00653568	0.00736633	0.376887
cg22058917	-0.00599417	0.0076988	0.437896	0.000422515	0.00418061	0.919682	0.00558735	0.00631823	0.378451
cg22058929	0.00293634	0.00959508	0.760164	-0.00342978	0.00521033	0.511743	0.00736214	0.00787446	0.351867
cg22058990	-0.0157625	0.0198971	0.429947	0.00907206	0.0108045	0.402924	0.0102839	0.0163291	0.530136
cg22059060	-0.0103573	0.0177939	0.561713	0.0118831	0.00966248	0.221389	0.0101396	0.0146031	0.488927
cg22059098	0.00276769	0.00228119	0.227627	-0.0014142	0.00123873	0.25608	-0.000224111	0.00187212	0.904931
cg22059149	-0.000983132	0.00924774	0.91553	0.00839122	0.00502172	0.097567	-0.00235066	0.0075894	0.757353
cg22059211	-0.00126784	0.00376094	0.736678	0.00150245	0.00204227	0.463495	-0.000255378	0.00308652	0.934209
cg22059315	-0.0191667	0.00869207	0.0295297	0.00699467	0.00471998	0.141218	0.0114567	0.00713338	0.111126
cg22059413	0.00920846	0.00994823	0.35666	0.00344945	0.0054021	0.52445	-0.00850017	0.00816428	0.300093
cg22059430	0.002347	0.017659	0.89451	-0.0021953	0.0095892	0.819345	-0.00592313	0.0144923	0.683548
cg22059431	0.00410906	0.00366641	0.264843	-0.00169146	0.00199094	0.397403	-0.00302438	0.00300893	0.317039
cg22059434	-0.0181254	0.0184093	0.326992	0.00352492	0.00999666	0.725055	0.00931787	0.0151081	0.538677
cg22059561	0.0143108	0.0130488	0.275163	-0.00250477	0.00708578	0.724395	-0.00640181	0.0107089	0.551199
cg22059580	0.00241344	0.00885734	0.785765	0.00353258	0.00480972	0.464227	-0.00427975	0.00726901	0.557225
cg22059713	-0.000155774	0.00545982	0.97729	0.000981687	0.0029648	0.741188	-0.000270133	0.00448074	0.952036
cg22059717	0.000784341	0.00834337	0.925274	-0.000232741	0.00453062	0.959123	-0.00114015	0.0068472	0.868058
cg22059733	0.000995831	0.0035328	0.778564	-0.00191053	0.00191838	0.321481	-0.000582653	0.00289928	0.841098
cg22059735	0.000989459	0.00741604	0.894104	-0.000211393	0.00402707	0.958231	-0.00110601	0.00608617	0.856133
cg22059755	0.00121473	0.0146286	0.933972	0.00662947	0.00794361	0.405771	-0.00380142	0.0120053	0.752113
cg22059769	0.0246534	0.00978267	0.0131674	-0.00357792	0.0053122	0.502023	-0.0291289	0.00802841	0.000434371
cg22059789	0.0110476	0.0156491	0.481705	0.00787004	0.00849779	0.356407	-0.00791356	0.0128429	0.539046
cg22059812	-0.0266217	0.0216701	0.221881	-0.00285985	0.0117673	0.808432	0.00368403	0.0177841	0.836274
cg22059903	-0.00769647	0.013997	0.583525	0.00372816	0.00760065	0.624754	0.00768374	0.011487	0.504955
cg22059910	-0.00185879	0.00280464	0.508873	0.000158182	0.00152298	0.917466	0.00152312	0.0023017	0.509524
cg22060041	-0.00358611	0.00952505	0.707276	-0.00312981	0.0051723	0.546352	0.0015252	0.00781698	0.845664
cg22060073	-0.00057446	0.00247545	0.816921	0.000707389	0.00134422	0.599778	0.00117654	0.00203155	0.563683
cg22060087	-0.0016373	0.00970244	0.866302	0.00431991	0.00526863	0.414029	-0.0027423	0.00796257	0.731203
cg22060113	-0.00228183	0.00306664	0.458413	-8.38311e-05	0.00166525	0.959942	0.00465417	0.00251672	0.0670991
cg22060130	0.00423611	0.0118832	0.722164	0.00682198	0.0064528	0.292731	-0.0118595	0.00975222	0.226556
cg22060153	0.00454971	0.0139622	0.74515	0.00948139	0.00758176	0.213751	-0.00109653	0.0114584	0.923936
cg22060161	-0.0116983	0.0151925	0.442948	0.00459757	0.00824982	0.578459	-0.00773716	0.0124681	0.536175
cg22060227	0.00851873	0.00659775	0.199356	-0.00140647	0.00358272	0.695397	-4.48685e-05	0.00541462	0.993403
cg22060423	0.0279364	0.0196915	0.158812	-0.00395175	0.0106929	0.712415	-0.0181495	0.0161603	0.263845
cg22060484	0.000204075	0.00431496	0.962364	2.70214e-05	0.00234311	0.99082	0.0013375	0.00354119	0.706382
cg22060492	-0.00265682	0.00286056	0.355038	0.0029037	0.00155334	0.0642379	0.000866397	0.00234759	0.712794
cg22060497	0.00418519	0.0161787	0.796362	0.00807038	0.00878539	0.360308	0.00123807	0.0132775	0.925878
cg22060584	0.0035106	0.00723441	0.628454	-0.00576806	0.00392844	0.144881	0.000101237	0.00593711	0.986426
cg22060611	0.000861858	0.00601791	0.886382	0.00284779	0.00326785	0.385402	-0.00191042	0.00493876	0.699635
cg22060621	0.00778218	0.00895335	0.386635	-0.00333063	0.00486186	0.494751	-0.00423414	0.0073478	0.565626
cg22060694	-0.00628654	0.0124592	0.614871	0.00059708	0.00676563	0.929837	-0.00319973	0.010225	0.754925
cg22060735	-0.00975093	0.0274985	0.723569	0.00386652	0.0149323	0.796168	0.00616867	0.0225674	0.785101
cg22060844	0.00308405	0.0187349	0.869549	-0.00712305	0.0101735	0.485306	-0.00611219	0.0153753	0.691745
cg22060869	0.00479997	0.00656437	0.466202	-0.00132638	0.00356459	0.710536	-0.00492983	0.00538722	0.362142
cg22060899	0.00443794	0.00695645	0.524825	-0.000845265	0.0037775	0.823357	-0.00311218	0.00570899	0.586763
cg22060954	-0.015992	0.0105918	0.133951	0.0063293	0.00575158	0.27354	0.00707612	0.00869246	0.417374
cg22061444	0.00504381	0.00454116	0.269125	0.00186397	0.00246595	0.451334	-0.00465583	0.00372682	0.214216
cg22061445	0.0348866	0.0141622	0.0153136	-0.00959332	0.00769037	0.214883	-0.0288767	0.0116226	0.0144787
cg22061479	0.0181296	0.010149	0.0767978	-0.00798296	0.00551111	0.150316	-0.00790249	0.00832903	0.344808
cg22061523	-0.0102705	0.00808944	0.206899	0.00504436	0.00439273	0.253319	0.00685788	0.00663881	0.30387
cg22061529	0.00556659	0.0136747	0.684745	-0.00644903	0.00742563	0.387021	0.00424974	0.0112225	0.705655
cg22061556	-0.0124533	0.0127956	0.332565	0.00534934	0.00694828	0.443021	0.0123411	0.010501	0.242441
cg22061561	-0.0248585	0.0108644	0.024045	0.0196979	0.00589959	0.00114889	0.0183464	0.00891615	0.0419874
cg22061628	-0.000582805	0.0118196	0.960763	0.00544829	0.00641829	0.397798	0.00149205	0.00970007	0.878035
cg22061636	-0.0112712	0.0142638	0.431112	-0.000535376	0.00774553	0.945019	0.00892384	0.0117059	0.447492
cg22061651	-0.00304317	0.0295281	0.918103	0.0141145	0.0160344	0.380636	0.01572	0.024233	0.517884
cg22061681	-0.00123927	0.00897079	0.890379	-0.00154578	0.00487133	0.7516	0.00166123	0.00736212	0.821896
cg22061732	0.0215875	0.00998601	0.0328027	-0.00408583	0.00542261	0.452772	-0.0210713	0.00819529	0.0114712
cg22061769	-0.00404413	0.0163615	0.805235	-0.015581	0.00888466	0.0822673	0.0131098	0.0134275	0.331038
cg22061776	0.0359916	0.0153202	0.0205939	-0.0131388	0.0083192	0.117132	-0.0237453	0.0125729	0.0615789
cg22061808	0.00676198	0.00823475	0.413336	-0.00804258	0.00447164	0.0748287	-0.00374533	0.00675807	0.580566
cg22061809	-0.0348632	0.0142919	0.0163118	0.000568362	0.00776081	0.941752	0.0311924	0.011729	0.00899669
cg22061818	0.00720223	0.00935849	0.443191	0.00103337	0.00508186	0.839241	-0.00830587	0.00768029	0.281861
cg22061831	2.66147e-05	0.00228625	0.990733	0.000317651	0.00124148	0.798534	-0.00176387	0.00187627	0.34923
cg22061907	-0.000163258	0.00214967	0.9396	0.000141508	0.00116732	0.903734	-0.00064229	0.00176418	0.716503
cg22061911	0.00284735	0.00951997	0.765434	0.000437718	0.00516954	0.932676	0.00180686	0.00781282	0.817536
cg22061957	0.0555448	0.0283843	0.0528946	-0.0188081	0.0154132	0.224977	-0.0493206	0.0232943	0.0364892
cg22062007	-0.0217296	0.0214603	0.313498	-0.00771801	0.0116534	0.509167	0.0325169	0.017612	0.0675384
cg22062068	0.0726404	0.030816	0.02018	-0.0184083	0.0167338	0.273703	-0.0691682	0.02529	0.00727313
cg22062131	0.0140442	0.015012	0.351562	-0.0119877	0.00815181	0.144267	-0.000159096	0.01232	0.98972
cg22062184	0.0037054	0.0102427	0.718226	-0.00317929	0.00556202	0.568754	0.000410469	0.00840597	0.961143
cg22062191	0.0121618	0.0115976	0.29664	-0.00770948	0.00629777	0.223507	-0.00713328	0.00951792	0.455181
cg22062224	-0.0262994	0.0159902	0.102883	0.00877511	0.00868304	0.314424	0.0262997	0.0131228	0.0475144
cg22062231	0.0210899	0.0828752	0.799601	-0.0047913	0.045003	0.915406	-0.0106813	0.0680137	0.875497
cg22062233	-0.00581107	0.00799342	0.468782	0.00485156	0.0043406	0.266123	0.00108949	0.00656001	0.868399
cg22062239	-0.000628301	0.0026176	0.810754	-0.000555625	0.00142141	0.69663	0.00203966	0.0021482	0.344463
cg22062306	0.0239363	0.0214799	0.267555	0.0112706	0.011664	0.33603	-0.0190594	0.017628	0.281974
cg22062361	0.00803793	0.0207609	0.69938	-0.0016472	0.0112736	0.884101	-0.00043041	0.017038	0.979892
cg22062383	0.0323868	0.0342546	0.34649	0.0010867	0.018601	0.953519	-0.0211162	0.028112	0.454168
cg22062432	0.00202713	0.00581669	0.728128	-0.0024483	0.00315858	0.439928	-0.00263722	0.00477362	0.581756
cg22062450	-0.00339242	0.00676878	0.617241	-0.000810387	0.00367559	0.825907	-0.000320394	0.00555497	0.954111
cg22062500	-0.014835	0.00754784	0.0518822	0.000613228	0.00409864	0.88134	0.018374	0.00619434	0.00369818
cg22062537	0.0104815	0.0225937	0.643628	0.00941917	0.0122688	0.444292	-0.00701638	0.0185421	0.705861
cg22062539	0.0124963	0.0103484	0.229807	-0.00631919	0.00561938	0.263234	-0.00698092	0.00849266	0.412858
cg22062554	0.00502203	0.00866877	0.563555	0.00451987	0.00470732	0.339072	-0.00855599	0.00711425	0.231693
cg22062555	-0.00192903	0.00987812	0.845531	-0.00351864	0.00536402	0.513214	0.00138741	0.00810674	0.864426
cg22062597	6.07106e-05	0.00233512	0.979305	-0.000196692	0.00126802	0.877013	-0.000183491	0.00191638	0.923894
cg22062659	-0.00519666	0.00779484	0.506373	-0.00127275	0.00423276	0.764219	0.00147995	0.00639705	0.817474
cg22062667	-0.000245652	0.00738979	0.973542	-0.00391588	0.00401281	0.331282	0.000578263	0.00606463	0.92421
cg22062741	0.000499185	0.0126988	0.968715	-0.00122265	0.00689569	0.859593	0.00321818	0.0104216	0.758058
cg22062748	-0.000221513	0.00983629	0.982074	0.000682947	0.00534131	0.898492	-0.000195832	0.00807241	0.98069
cg22062807	0.000430705	0.00911645	0.962404	0.0025448	0.00495042	0.608243	0.00239258	0.00748166	0.749732
cg22062975	-0.0325203	0.0222544	0.146785	0.0120988	0.0120846	0.318939	0.0278592	0.0182637	0.130032
cg22062979	0.0127074	0.0111455	0.256705	0.00886138	0.00605224	0.146005	-0.0104971	0.00914685	0.253618
cg22062984	-0.00285608	0.00792022	0.719085	-0.00148004	0.00430085	0.731408	0.00430708	0.00649994	0.508951
cg22063022	-0.0167613	0.00927495	0.0734718	0.00339294	0.00503649	0.501934	0.015749	0.00761173	0.0408853
cg22063024	0.00410623	0.00769421	0.594641	0.000695654	0.00417811	0.86807	-0.00363142	0.00631445	0.5664
cg22063035	-0.00214951	0.0152114	0.887884	-0.00299282	0.0082601	0.717806	0.00448664	0.0124836	0.719984
cg22063065	0.0120792	0.0133467	0.367425	-0.00752714	0.00724753	0.301278	-0.00825102	0.0109533	0.452885
cg22063108	0.0163653	0.00795801	0.0421052	-0.00991649	0.00432137	0.0236446	-0.0099096	0.00653096	0.132053
cg22063139	0.000139637	0.00970813	0.98855	-0.00247714	0.00527172	0.639362	0.00286073	0.00796723	0.720237
cg22063150	0.00394751	0.0133338	0.767747	-0.00453162	0.00724052	0.532697	-0.00168118	0.0109427	0.878179
cg22063247	-0.00134253	0.00350475	0.702415	-0.00220375	0.00190315	0.249393	0.00163162	0.00287626	0.571686
cg22063259	0.000512196	0.00378466	0.892594	-0.0015907	0.00205515	0.440586	-0.000119818	0.00310598	0.969298
cg22063265	0.00144004	0.00992133	0.884862	0.00270844	0.00538749	0.616161	0.00139908	0.0081422	0.863886
cg22063269	0.00165941	0.00259201	0.523372	0.000779072	0.00140752	0.581039	-0.00120416	0.0021272	0.572495
cg22063316	-0.0221632	0.0170308	0.195853	0.00748943	0.00924806	0.419782	0.0101106	0.0139767	0.470977
cg22063321	0.0232845	0.016831	0.169335	-0.00504874	0.00913959	0.581793	-0.0130134	0.0138128	0.348192
cg22063362	0.00472395	0.0205316	0.818455	0.0117962	0.0111491	0.292356	0.00191625	0.0168498	0.909663
cg22063369	-0.0127492	0.0133033	0.339989	0.0132058	0.00722395	0.0702516	0.00507411	0.0109177	0.643021
cg22063391	-0.0363463	0.0524158	0.489505	0.0260015	0.0284629	0.362965	0.0174864	0.0430164	0.685161
cg22063434	0.0334745	0.0243326	0.171708	0.00897133	0.0132131	0.498581	-0.0411118	0.0199692	0.0418792
cg22063614	0.0553797	0.0177118	0.00226186	-0.0162709	0.00961787	0.0935282	-0.0257792	0.0145356	0.078911
cg22063653	-0.00514426	0.00289171	0.0780066	0.00170388	0.00157026	0.280251	0.00443308	0.00237316	0.0644218
cg22063654	-0.0240864	0.0180027	0.183678	0.0176117	0.00977586	0.0743563	0.0173607	0.0147744	0.242513
cg22063680	0.00215969	0.0140391	0.878022	0.00229323	0.0076235	0.764127	0.00208127	0.0115215	0.856981
cg22063685	-0.00438067	0.0113938	0.701366	0.000320045	0.00618708	0.958839	0.00981384	0.00935063	0.296231
cg22063692	0.0259725	0.0113099	0.0235455	-0.00836175	0.00614153	0.176135	-0.0208947	0.00928179	0.0263635
cg22063719	0.0121047	0.0169241	0.47598	-0.0115771	0.00919012	0.210433	-0.00171588	0.0138892	0.901904
cg22063722	0.0199219	0.0144129	0.169701	-0.00584926	0.00782648	0.456436	-0.00338988	0.0118283	0.774965
cg22063844	-0.00947633	0.0181205	0.602054	0.000551213	0.00983983	0.955429	-0.00415079	0.0148711	0.780679
cg22063847	-0.00632329	0.0108505	0.561243	0.00240478	0.00589204	0.683964	0.00451114	0.00890473	0.613449
cg22063876	0.0114649	0.012071	0.344305	-0.00162034	0.00655483	0.805215	-0.0071099	0.00990642	0.47446
cg22063943	-0.00218365	0.00839831	0.795342	0.00186089	0.00456046	0.68403	0.00692877	0.0068923	0.316962
cg22063959	0.0120655	0.0109094	0.271151	0.00133684	0.00592402	0.821882	-0.00718005	0.00895308	0.424302
cg22063966	0.00323508	0.00465659	0.488689	-0.00443116	0.00252863	0.0824917	-0.00172818	0.00382156	0.652002
cg22063989	0.00783767	0.00534478	0.145388	-0.00273731	0.00290233	0.347675	-0.0024699	0.00438634	0.57452
cg22064048	-0.00433771	0.0111193	0.697213	0.00152607	0.00603803	0.800939	0.00164455	0.00912537	0.857313
cg22064129	-0.000643307	0.0140653	0.963603	-0.00734411	0.00763774	0.338382	0.00992216	0.011543	0.391891
cg22064136	0.0136264	0.0306811	0.657821	-0.0187392	0.0166605	0.263136	-0.00779607	0.0251792	0.757433
cg22064155	-0.0101694	0.0122866	0.409642	0.00512585	0.00667188	0.443969	0.000614922	0.0100833	0.951483
cg22064182	0.0176015	0.00612336	0.0048591	-0.00728558	0.00332511	0.0305553	-0.0125261	0.0050253	0.0141709
cg22064206	-0.00189354	0.0113756	0.868104	-0.0180124	0.00617721	0.00429859	0.00976053	0.00933572	0.298082
cg22064227	0.0049789	0.0149436	0.739633	-0.00733437	0.00811469	0.368056	-0.00302239	0.0122639	0.805796
cg22064287	-0.0126924	0.014543	0.384703	0.00286415	0.00789717	0.717539	-0.00110873	0.0119351	0.926155
cg22064309	-0.00994208	0.020109	0.622004	-9.37841e-05	0.0109196	0.993163	-0.00625792	0.016503	0.705271
cg22064357	0.0104251	0.0112646	0.356746	0.0052381	0.00611692	0.393677	-0.0107547	0.0092446	0.247204
cg22064390	-0.0590809	0.0300626	0.0519051	0.0331662	0.0163246	0.0445979	0.0308063	0.0246717	0.214444
cg22064406	-0.00526243	0.0066422	0.429907	0.00233537	0.00360685	0.518669	0.00202163	0.0054511	0.71145
cg22064431	0.00260739	0.00810006	0.748141	-0.00113116	0.0043985	0.797529	-0.00148204	0.00664753	0.823991
cg22064440	-0.00275325	0.0112693	0.807442	0.00516815	0.00611947	0.400199	-0.00352455	0.00924846	0.703867
cg22064451	0.001749	0.00546992	0.749765	-0.00261069	0.00297028	0.381351	-0.00462749	0.00448903	0.304876
cg22064475	0.0555517	0.0732042	0.449559	-0.02029	0.0397514	0.610779	-0.0429076	0.060077	0.476609
cg22064505	0.00450361	0.00810801	0.579713	-0.00270676	0.00440282	0.53997	-0.00170394	0.00665405	0.798371
cg22064581	0.002584	0.00403908	0.523666	-0.00124361	0.00219331	0.571868	-0.0038098	0.00331478	0.252909
cg22064610	-0.00539105	0.0310652	0.862546	0.00996796	0.016869	0.555798	0.0216291	0.0254944	0.398066
cg22064620	-0.00125694	0.00198678	0.528273	9.50488e-05	0.00107886	0.929957	0.000464509	0.0016305	0.776266
cg22064629	0.020134	0.0174543	0.251195	-0.0218746	0.00947806	0.0228737	-0.0183478	0.0143244	0.202929
cg22064635	-0.0019371	0.0113794	0.865143	0.0024041	0.00617924	0.697983	-0.00987518	0.00933878	0.292629
cg22064746	-0.00635113	0.010632	0.551496	0.0011272	0.00577342	0.845566	0.00163334	0.00872546	0.851855
cg22064757	0.000503018	0.0100621	0.96022	0.00427485	0.00546391	0.435672	-0.00107213	0.00825769	0.896935
cg22064834	0.0176675	0.0109749	0.110304	-0.00843296	0.00595958	0.159885	-0.00604302	0.00900681	0.503666
cg22064942	3.23447e-05	0.00276518	0.990688	-0.000998679	0.00150155	0.507379	-0.00150661	0.00226932	0.508141
cg22065124	0.0048668	0.00779294	0.533583	-0.000170512	0.00423173	0.967932	-0.00207933	0.00639548	0.745704
cg22065171	0.0115007	0.0207199	0.579982	0.000408188	0.0112513	0.971126	-0.000258003	0.0170043	0.987922
cg22065207	0.00164692	0.00844068	0.845662	-0.00307301	0.00458346	0.503972	-0.00283956	0.00692706	0.68266
cg22065367	0.00293542	0.00300186	0.330286	-0.00245711	0.00163007	0.134585	-0.00268638	0.00246356	0.277899
cg22065423	0.0103584	0.0137768	0.453733	0.00614604	0.00748107	0.413113	-0.0176132	0.0113063	0.122147
cg22065439	0.000411469	0.00381243	0.914249	-0.000678576	0.00207023	0.743703	-0.000141568	0.00312877	0.963992
cg22065498	0.0118479	0.00757276	0.120562	-0.0092054	0.00411217	0.0271966	-0.00131412	0.00621479	0.832927
cg22065500	-0.000297341	0.00229162	0.897	0.000981813	0.0012444	0.431816	-0.00142242	0.00188067	0.451064
cg22065513	-0.000880188	0.00690167	0.898752	-0.00180958	0.00374775	0.630166	-0.00129921	0.00566404	0.819001
cg22065526	0.00158246	0.00677197	0.81567	0.00960657	0.00367732	0.0102476	-0.00779665	0.00555759	0.163468
cg22065545	0.0222532	0.0173399	0.202065	-0.00252759	0.00941591	0.788865	-0.0175267	0.0142304	0.220711
cg22065573	0.0018179	0.00931921	0.845698	-0.00339996	0.00506053	0.503083	0.00719737	0.00764806	0.34873
cg22065604	0.000676187	0.0176532	0.969515	-0.0165835	0.00958607	0.0864416	0.00886004	0.0144876	0.54209
cg22065614	-0.00167872	0.00371821	0.652528	-0.00054251	0.00201907	0.788669	5.42407e-06	0.00305145	0.998585
cg22065664	-0.00125799	0.00941322	0.893931	0.000643621	0.00511158	0.900029	-0.00116434	0.00772521	0.880473
cg22065725	0.0204626	0.0114105	0.0756714	-0.00251331	0.00619614	0.685806	-0.011135	0.00936433	0.236965
cg22065750	0.00692848	0.0125563	0.582209	-0.00380331	0.00681833	0.57811	-0.00239514	0.0103047	0.816634
cg22065751	-0.0248438	0.00995292	0.0140387	0.0100939	0.00540465	0.0644753	0.0228137	0.00816813	0.00616046
cg22065759	-0.00671956	0.00949507	0.480635	0.00567046	0.00515602	0.273831	0.0122387	0.00779238	0.119147
cg22065851	-0.00265704	0.00872825	0.761385	-0.00911681	0.00473962	0.0569979	0.00315258	0.00716307	0.660717
cg22065884	0.00668065	0.00377168	0.0792859	-0.00260477	0.0020481	0.206128	-0.00442151	0.00309533	0.155997
cg22065923	0.0128366	0.0111318	0.251348	-0.00187289	0.00604479	0.757273	-0.00891942	0.00913559	0.331039
cg22065941	0.00139069	0.00763353	0.855776	0.000533745	0.00414516	0.89778	-0.00564282	0.00626466	0.369695
cg22065971	0.00704476	0.0081057	0.386678	-0.00301288	0.00440156	0.495097	-0.00359119	0.00665215	0.590389
cg22065976	-0.00158964	0.00398126	0.69046	0.00116889	0.00216191	0.589825	-0.00257845	0.00326733	0.431715
cg22066000	0.00535633	0.00442474	0.228666	-0.000183567	0.00240273	0.93924	-0.0016635	0.00363128	0.647782
cg22066020	-0.000131429	0.020065	0.994786	0.00208667	0.0108957	0.848476	0.00750829	0.0164669	0.649315
cg22066065	0.00715337	0.0150942	0.6365	-0.00126082	0.00819648	0.87803	0.00562668	0.0123875	0.650563
cg22066068	-0.00295233	0.0138481	0.831571	-0.00694756	0.00751983	0.357562	-0.00368352	0.0113648	0.746466
cg22066108	-0.00718009	0.00754571	0.343413	-0.0017271	0.00409748	0.674211	0.00175603	0.00619259	0.777274
cg22066133	-0.00422175	0.00893625	0.637556	0.000231863	0.00485257	0.961977	0.00153779	0.00733377	0.834301
cg22066146	-0.00425182	0.00914761	0.642992	-0.00459991	0.00496734	0.356458	0.00605586	0.00750723	0.421597
cg22066163	-0.00479503	0.00743511	0.520324	0.000340032	0.00403742	0.933034	0.00106747	0.00610182	0.861446
cg22066164	0.00676136	0.00791805	0.395007	-0.00788155	0.00429967	0.0694982	3.30884e-05	0.00649816	0.995946
cg22066168	0.0109129	0.0132331	0.411345	-0.0095775	0.00718583	0.185341	-0.0127534	0.0108601	0.242794
cg22066180	-0.0179185	0.0189277	0.345876	-0.0012628	0.0102781	0.90244	0.00407172	0.0155335	0.793716
cg22066186	-0.00298223	0.00306112	0.332081	0.000657102	0.00166225	0.693382	0.00255257	0.00251219	0.311825
cg22066230	-0.00706836	0.00821953	0.391689	0.00519012	0.00446338	0.247418	-6.02668e-06	0.00674558	0.999289
cg22066241	-0.00324649	0.00369634	0.381696	0.00104703	0.00200719	0.602971	0.00352651	0.0030335	0.24754
cg22066262	0.00382982	0.0101699	0.707207	-0.00349886	0.00552244	0.527676	0.00299728	0.00834616	0.720193
cg22066304	-0.00655237	0.0099955	0.513494	-0.00436599	0.00542777	0.422912	0.00169252	0.00820308	0.836916
cg22066317	0.0208429	0.0139915	0.139169	-0.00175931	0.00759766	0.81731	-0.0224732	0.0114825	0.0528603
cg22066321	0.000123101	0.00264533	0.962968	0.000295872	0.00143647	0.837194	-0.00234501	0.00217096	0.282428
cg22066521	0.00924212	0.0135295	0.495975	-0.00886513	0.00734681	0.23015	-0.00484368	0.0111034	0.663521
cg22066587	0.00537477	0.0186804	0.774101	0.000873553	0.0101439	0.93153	-0.00655289	0.0153306	0.669895
cg22066599	-0.0127086	0.0217584	0.560364	-0.00356697	0.0118152	0.763302	0.0102206	0.0178566	0.568238
cg22066626	0.0137354	0.0181608	0.451075	-0.0146598	0.00986172	0.139998	-0.000933758	0.0149042	0.950158
cg22066653	0.00477902	0.0152811	0.75507	0.0144397	0.00829797	0.0846301	0.00565867	0.0125409	0.65272
cg22066686	-0.00894189	0.00653752	0.174168	0.00922228	0.00355001	0.0106657	0.00538074	0.00536519	0.318111
cg22066741	0.00179091	0.0114141	0.875609	0.0024387	0.00619811	0.694743	-0.0125974	0.0093673	0.181446
cg22066747	-0.000506985	0.0195436	0.979351	-0.015008	0.0106126	0.160137	0.00134886	0.0160389	0.933131
cg22066759	0.0288754	0.0221874	0.19583	-0.0146197	0.0120482	0.227563	-0.0150254	0.0182087	0.411057
cg22066877	0.00914744	0.00381758	0.0182563	-0.00436726	0.00207302	0.0374163	-0.00341748	0.003133	0.277744
cg22066894	-0.00323747	0.00819265	0.693485	-0.00164484	0.00444878	0.712297	0.000375446	0.00672352	0.95557
cg22066911	0.00464485	0.00679886	0.495929	-0.000657471	0.00369192	0.858985	-0.00301945	0.00557966	0.589496
cg22066922	0.00537626	0.00894265	0.548948	0.000945538	0.00485605	0.845976	-0.00649456	0.00733902	0.378122
cg22066972	0.00614056	0.00960546	0.523971	-0.00850108	0.00521597	0.106	-0.0001398	0.00788298	0.985883
cg22066978	0.00848661	0.00759391	0.266192	-0.0050743	0.00412365	0.221122	-0.0040987	0.00623214	0.512124
cg22067023	-0.0105529	0.0103546	0.310364	-0.0101753	0.00562275	0.0730785	0.0171716	0.00849775	0.045738
cg22067069	0.00728261	0.015161	0.631931	-0.00314674	0.00823274	0.703033	-0.00134817	0.0124423	0.913912
cg22067189	0.00552356	0.00933574	0.555294	-8.74773e-05	0.0050695	0.986264	-0.00695165	0.00766162	0.366214
cg22067300	0.0127785	0.0148279	0.39068	-0.0147947	0.00805186	0.0688465	-0.00817909	0.0121689	0.50291
cg22067325	0.00100417	0.00514384	0.845582	0.00068585	0.00279321	0.806495	-0.00165051	0.00422142	0.696566
cg22067424	0.00593419	0.0287315	0.836751	-0.00808311	0.0156018	0.605437	-0.00825128	0.0235793	0.727054
cg22067466	-0.0112043	0.00729914	0.12765	-0.00071271	0.00396358	0.857629	0.00945102	0.00599023	0.117497
cg22067472	0.000272869	0.00310452	0.930121	0.000194538	0.00168582	0.908341	-0.000884708	0.00254781	0.729072
cg22067481	0.0124267	0.0263863	0.638608	-0.0014354	0.0143283	0.920384	-0.021162	0.0216546	0.330589
cg22067527	-0.0197587	0.00800515	0.0151171	0.00344152	0.00434697	0.430235	0.0142297	0.00656964	0.0324713
cg22067617	-0.00368177	0.0133381	0.78304	0.00589546	0.00724288	0.417423	0.00551154	0.0109463	0.615614
cg22067676	0.00259261	0.00789742	0.74332	0.00338851	0.00428847	0.431143	-0.00561833	0.00648123	0.387905
cg22067795	-0.0046615	0.00318642	0.146339	0.0002634	0.00173029	0.879286	0.00374676	0.00261502	0.154756
cg22067839	-0.0047789	0.00803568	0.553259	0.00419159	0.00436354	0.338864	0.00132359	0.00659469	0.841299
cg22067891	-0.00357461	0.00349218	0.308269	0.00110551	0.00189633	0.561105	0.00307017	0.00286595	0.286398
cg22067914	0.0084784	0.0065727	0.199776	-5.22493e-05	0.00356911	0.988346	-0.00712866	0.00539406	0.189052
cg22067973	-0.000766354	0.0123919	0.9508	0.000691706	0.00672908	0.918314	0.0120004	0.0101698	0.240543
cg22067988	-0.011618	0.0135745	0.393932	0.00308967	0.00737124	0.675922	0.00453445	0.0111403	0.684775
cg22068038	-0.00357876	0.00257361	0.167166	0.000947532	0.00139752	0.499191	0.00104572	0.0021121	0.621511
cg22068044	-0.00118962	0.00296249	0.688787	-6.54961e-05	0.00160869	0.967598	0.000830776	0.00243125	0.733223
cg22068068	0.00317523	0.00400086	0.429116	-0.000181249	0.00217255	0.933664	-0.00350303	0.00328341	0.288358
cg22068082	0.0116242	0.0123648	0.349222	0.0132149	0.00671432	0.0515652	-0.0161767	0.0101475	0.113769
cg22068093	0.0406846	0.0148261	0.00708704	-0.0189697	0.0080509	0.0202319	-0.0243157	0.0121675	0.048138
cg22068147	0.0110527	0.0160673	0.492964	-0.0059848	0.0087249	0.494191	-0.0111742	0.0131861	0.398599
cg22068208	-0.0152898	0.00672709	0.0249771	0.000815873	0.00365295	0.82368	0.00422187	0.00552076	0.446073
cg22068211	-0.00324865	0.00754	0.667417	-0.0041958	0.00409438	0.307719	0.000354624	0.0061879	0.954403
cg22068371	-5.25039e-05	0.0165559	0.997475	-0.00893221	0.00899021	0.322624	-0.00245687	0.0135871	0.856838
cg22068395	0.00362238	0.0200777	0.857157	-0.00656092	0.0109026	0.548563	-0.0102884	0.0164773	0.533659
cg22068400	-0.0164658	0.0535378	0.759002	0.0113059	0.0290721	0.698109	0.00804289	0.0439372	0.855092
cg22068452	0.00507368	0.00822155	0.53843	-0.00335556	0.00446447	0.453889	-0.001945	0.00674723	0.773686
cg22068464	-0.00439455	0.00866207	0.612937	0.00309182	0.00470369	0.512349	0.00625131	0.00710876	0.381111
cg22068467	-0.00766025	0.00825921	0.355708	0.00225714	0.00448492	0.615778	0.00619847	0.00677814	0.362465
cg22068473	-0.00118339	0.00301534	0.69548	0.001203	0.00163739	0.464082	-0.000173111	0.00247462	0.944357
cg22068476	-0.00437173	0.00744058	0.558037	-0.00756507	0.00404039	0.0638123	0.00522335	0.00610631	0.394188
cg22068494	-0.0114634	0.00927691	0.219204	0.0053269	0.00503756	0.292629	0.00665452	0.00761335	0.38399
cg22068499	0.00127928	0.00317498	0.687786	0.000544843	0.00172408	0.752586	-0.00114001	0.00260563	0.662595
cg22068512	-0.027858	0.0190214	0.145893	-0.00358174	0.010329	0.72943	0.0316246	0.0156104	0.0451987
cg22068518	-0.00523983	0.00880958	0.553207	0.0056618	0.00478378	0.239146	0.00432475	0.00722981	0.550947
cg22068529	-0.00230036	0.00175479	0.19262	2.54225e-05	0.000952886	0.978764	0.00154087	0.00144011	0.286979
cg22068569	0.011543	0.00987237	0.244842	-0.00139721	0.0053609	0.794865	-0.00365591	0.00810202	0.652709
cg22068570	0.00431051	0.00765499	0.574514	-0.00296815	0.00415682	0.476713	-0.00375301	0.00628227	0.55147
cg22068574	0.00870692	0.0121833	0.476333	-0.00596383	0.00661579	0.369317	-0.001766	0.00999856	0.860127
cg22068580	-0.00525412	0.00641595	0.414605	0.00616394	0.00348399	0.079629	0.000632287	0.00526542	0.904636
cg22068589	0.0286493	0.0438372	0.514773	-0.0123249	0.0238045	0.60567	-0.0231794	0.0359762	0.520722
cg22068629	0.00029615	0.00830703	0.971626	0.0053011	0.00451089	0.242461	-0.00227271	0.00681739	0.73949
cg22068659	-0.00811282	0.00928143	0.383972	-0.00351344	0.00504001	0.487205	0.00755019	0.00761705	0.323752
cg22068687	-0.00394508	0.00802142	0.623828	-0.00519933	0.0043558	0.235181	0.00300171	0.00658299	0.649304
cg22068740	0.00727486	0.0201129	0.718269	-0.0116527	0.0109217	0.288339	0.00958342	0.0165062	0.5627
cg22068743	-0.00774659	0.00632687	0.223419	-0.00195526	0.00343562	0.57044	0.000861871	0.00519231	0.86847
cg22068747	0.0118451	0.013826	0.39346	-0.00608298	0.00750781	0.419562	-0.0108067	0.0113467	0.342977
cg22068759	-0.00937851	0.014233	0.511318	0.00225426	0.00772879	0.771088	0.015046	0.0116806	0.200409
cg22068764	-0.0019905	0.00244961	0.418216	0.0013177	0.00133019	0.324051	-1.64178e-05	0.00201034	0.993499
cg22068770	-0.0170529	0.0125643	0.177482	-0.00155397	0.00682269	0.820252	0.0118179	0.0103112	0.254234
cg22068773	0.00132437	0.00310599	0.670654	0.000818235	0.00168662	0.628546	-0.00310395	0.00254901	0.22594
cg22068839	-0.0103706	0.0110717	0.350978	0.00891487	0.00601216	0.140985	0.00206752	0.00908627	0.820424
cg22068879	0.0112278	0.0177714	0.528834	-0.00063527	0.00965025	0.947633	-0.0213194	0.0145846	0.146654
cg22068893	0.00369626	0.00861482	0.66872	0.000740227	0.00467803	0.874562	-0.00043541	0.00706998	0.951005
cg22068985	0.000371225	0.00287257	0.897411	-0.000426161	0.00155987	0.785209	-0.00233022	0.00235745	0.325103
cg22069017	0.00944234	0.010777	0.382856	-0.00416086	0.00585216	0.478592	-0.00556728	0.00884447	0.53035
cg22069097	0.00108139	0.0131015	0.934368	-0.000483419	0.0071144	0.945949	0.000679412	0.0107521	0.949731
cg22069098	-0.000653337	0.0035529	0.85444	-0.000823699	0.0019293	0.670256	0.00167118	0.00291578	0.567712
cg22069171	0.000260821	0.0027057	0.923381	0.000418254	0.00146925	0.776431	0.00160083	0.00222051	0.472481
cg22069247	0.00127738	0.0144363	0.929653	-0.00154456	0.00783921	0.844168	-0.0141215	0.0118475	0.235851
cg22069258	-0.0127907	0.0131589	0.333175	0.00794593	0.00714557	0.268559	0.00902253	0.0107992	0.405258
cg22069262	-0.00630856	0.00826413	0.446879	0.00507564	0.0044876	0.260499	0.00171604	0.00678218	0.800724
cg22069272	0.00186486	0.00933279	0.841992	0.00288375	0.0050679	0.570501	0.00518603	0.0076592	0.499765
cg22069286	0.0161906	0.0079171	0.0432395	-0.00330091	0.00429915	0.444249	-0.00296344	0.00649738	0.649219
cg22069296	0.00300881	0.0138219	0.828079	0.00302727	0.00750559	0.687485	-0.00646167	0.0113433	0.57008
cg22069341	0.0278134	0.0205251	0.178164	-0.00650891	0.0111456	0.560422	-0.0312366	0.0168445	0.0663592
cg22069342	0.00108345	0.00239065	0.651297	-0.00129254	0.00129817	0.321602	8.65073e-06	0.00196195	0.99649
cg22069347	0.00172773	0.0133502	0.897264	-0.00359755	0.00724943	0.620706	-0.00137625	0.0109562	0.900267
cg22069388	-0.00308762	0.00776689	0.691742	-9.84178e-05	0.00421758	0.981425	-0.001402	0.0063741	0.826316
cg22069472	0.00343869	0.0122331	0.779164	-0.00449346	0.00664282	0.500182	-0.00150926	0.0100394	0.880777
cg22069501	0.0217923	0.0141511	0.126439	-0.0030456	0.00768432	0.692622	-0.0182007	0.0116134	0.119939
cg22069559	0.0238919	0.0126776	0.0621261	-0.0139624	0.00688418	0.0449569	-0.0181233	0.0104042	0.0843172
cg22069666	0.0321647	0.0329798	0.331558	-0.0106455	0.0179087	0.553444	-0.044937	0.0270657	0.099704
cg22069668	-0.0095481	0.0126299	0.451269	0.00178653	0.00685828	0.794971	0.00807364	0.010365	0.437693
cg22069688	-0.000696238	0.00624975	0.9115	0.000949268	0.00339374	0.780224	0.000734823	0.00512902	0.886341
cg22069718	-0.00907739	0.0245974	0.712808	0.0045684	0.0133569	0.732984	-0.0020069	0.0201865	0.920987
cg22069745	0.0135982	0.00808292	0.0953401	-0.000340729	0.0043892	0.938264	-0.00735789	0.00663346	0.269759
cg22069749	-0.00721727	0.00939751	0.444134	-0.00327145	0.00510304	0.522806	0.00337549	0.00771231	0.66248
cg22069870	0.0019902	0.019037	0.916928	-0.000877303	0.0103375	0.932522	0.00445801	0.0156232	0.775916
cg22069979	-0.00414773	0.0265517	0.876151	-0.0145689	0.0144181	0.314493	0.0174879	0.0217904	0.423963
cg22069989	-0.00309563	0.0128122	0.809528	0.00746357	0.0069573	0.285723	0.0013928	0.0105147	0.894861
cg22070035	0.0151533	0.0188265	0.422619	0.00404469	0.0102232	0.693139	-0.0124021	0.0154505	0.423881
cg22070062	0.00528284	0.0151874	0.728622	1.7462e-05	0.00824707	0.998314	0.0036673	0.0124639	0.769134
cg22070115	-0.0244534	0.0189988	0.200758	0.00383965	0.0103167	0.710477	0.0112682	0.0155918	0.471398
cg22070116	0.0113254	0.0196834	0.56621	-0.000687657	0.0106885	0.948819	0.00506861	0.0161537	0.754287
cg22070156	0.0271741	0.01541	0.0806077	-0.00659527	0.00836793	0.432298	-0.0275977	0.0126466	0.03122
cg22070177	0.00272213	0.00783905	0.729065	0.00506527	0.00425677	0.236635	-0.0123256	0.00643332	0.0579729
cg22070189	-0.0330917	0.0117026	0.00557118	0.0033658	0.00635473	0.59742	0.0243032	0.00960401	0.0128038
cg22070232	-0.0233935	0.0187472	0.214739	0.00519227	0.0101801	0.611045	0.0211246	0.0153854	0.172535
cg22070243	0.00510841	0.0112108	0.649526	-0.00734314	0.00608769	0.230318	-0.00094939	0.00920043	0.918
cg22070266	-0.00771612	0.0131839	0.559564	-0.00495143	0.00715911	0.490629	0.00804403	0.0108197	0.458787
cg22070367	0.000461327	0.014208	0.974157	-0.00118744	0.00771526	0.877965	-0.00253499	0.0116602	0.828295
cg22070382	-0.00733954	0.013654	0.591982	0.00761285	0.0074144	0.306784	0.00778732	0.0112055	0.488549
cg22070401	0.0139109	0.00850572	0.104807	-0.00706874	0.00461878	0.12878	-0.00703173	0.00698044	0.315979
cg22070406	0.00110501	0.00364887	0.762587	0.00458226	0.00198141	0.022604	-0.0016261	0.00299454	0.588214
cg22070462	-0.00513954	0.00809054	0.526583	0.00965656	0.00439333	0.0300441	0.000557955	0.00663971	0.933183
cg22070532	0.00140473	0.0091505	0.878275	0.000572835	0.00496891	0.90843	-0.00127072	0.0075096	0.86594
cg22070544	0.0255186	0.0265921	0.339347	-0.0209368	0.0144401	0.149929	-0.0122225	0.0218235	0.576575
cg22070551	0.00842007	0.00709077	0.2376	-0.00118017	0.00385044	0.759802	-0.010859	0.00581923	0.0646986
cg22070613	-0.0156944	0.0130495	0.23168	-0.00131504	0.00708614	0.853116	0.0128547	0.0107094	0.232595
cg22070649	0.0174894	0.00915553	0.0587039	-0.00245816	0.00497164	0.621984	-0.0132377	0.00751373	0.0808812
cg22070650	0.00411927	0.00531865	0.440299	-0.000350225	0.00288814	0.903704	-0.00230569	0.00436489	0.5984
cg22070783	-0.00246532	0.00684499	0.719415	-0.00360678	0.00371697	0.333999	0.00635733	0.00561752	0.260223
cg22070798	-0.00818936	0.00867209	0.347068	-0.0021679	0.00470913	0.646166	0.00664833	0.00711698	0.352272
cg22070803	0.00676509	0.0128043	0.598324	0.00482207	0.006953	0.489443	-0.00672671	0.0105082	0.523413
cg22070865	0.00823639	0.0137256	0.549691	0.00843327	0.00745329	0.260313	-0.00845751	0.0112643	0.454361
cg22070880	0.00116304	0.0103249	0.910518	-0.00402927	0.00560664	0.473874	0.00311599	0.00847341	0.713776
cg22070991	-0.00460477	0.00779589	0.555956	0.00292037	0.00423333	0.491741	0.00607611	0.0063979	0.344345
cg22071015	-0.0362815	0.0238283	0.130723	0.00373848	0.0129393	0.773182	-0.00703465	0.0195553	0.719738
cg22071023	-0.00437798	0.0137318	0.750468	-0.000141756	0.00745667	0.984867	0.00271826	0.0112694	0.809843
cg22071067	0.00132107	0.0125539	0.916384	-0.00588179	0.00681703	0.39012	-0.00830169	0.0103027	0.422109
cg22071104	0.00935845	0.0143664	0.51614	-0.00822978	0.00780127	0.29377	-0.000527425	0.0117902	0.9644
cg22071114	0.00691749	0.00662906	0.299	0.00172541	0.00359972	0.632663	-0.00800487	0.00544031	0.144038
cg22071163	-0.00139861	0.00880188	0.87404	-0.00199436	0.00477961	0.677298	-0.00381263	0.0072235	0.598694
cg22071169	0.00528013	0.0228547	0.81772	0.0125021	0.0124106	0.315966	-0.0223264	0.0187563	0.236475
cg22071172	0.0196268	0.00951383	0.0414692	-0.00302694	0.00516621	0.559136	-0.0166812	0.00780778	0.034857
cg22071191	-0.00997623	0.0174557	0.568815	-0.00812423	0.00947882	0.393257	0.012151	0.0143255	0.398165
cg22071194	-0.0113061	0.00897968	0.210667	-0.0103838	0.00487616	0.035442	0.0112941	0.00736941	0.128255
cg22071210	0.00680266	0.0148708	0.648249	0.00145013	0.00807514	0.857814	-0.0121706	0.0122041	0.320829
cg22071224	0.00588562	0.0048467	0.227212	0.000916047	0.00263186	0.72846	-0.00904153	0.00397757	0.0249607
cg22071258	-0.00759202	0.0192245	0.69367	0.000867504	0.0104393	0.933923	0.0163981	0.0157771	0.300914
cg22071311	0.000693657	0.00407627	0.865189	0.00135941	0.0022135	0.540388	-0.00397499	0.0033453	0.237301
cg22071344	-0.00235542	0.00425583	0.581073	0.00285029	0.002311	0.220072	0.00176706	0.00349266	0.613915
cg22071372	-0.00706983	0.00722766	0.33014	0.00366215	0.00392477	0.352819	0.00131517	0.00593157	0.82494
cg22071416	-0.0247647	0.0144102	0.0885085	0.0152187	0.00782502	0.054342	0.0200604	0.0118261	0.0926604
cg22071476	0.0037767	0.0081154	0.642584	-0.00311869	0.00440683	0.480632	-0.00630708	0.00666012	0.345718
cg22071573	-0.01368	0.00686405	0.0487386	6.0717e-05	0.00372733	0.987033	0.00949199	0.00563317	0.0948201
cg22071606	-0.00785499	0.0129557	0.545566	0.0178184	0.00703519	0.0127272	0.0110172	0.0106324	0.302387
cg22071610	0.00881895	0.0117925	0.45615	-0.000820717	0.00640358	0.898252	-0.0155958	0.00967784	0.109937
cg22071651	-0.000531722	0.0102835	0.958857	0.00832396	0.00558417	0.13892	-0.00726018	0.00843945	0.391513
cg22071763	-0.00252948	0.0146939	0.86364	-0.00975396	0.00797908	0.224153	-0.00684294	0.0120589	0.571559
cg22071805	-0.00367453	0.00514292	0.476442	0.00213426	0.00279271	0.44637	0.00366619	0.00422067	0.386942
cg22071811	0.000610624	0.00797539	0.93911	-0.00827978	0.0043308	0.0584991	0.000941621	0.00654521	0.885871
cg22071820	-0.00122373	0.00757775	0.872003	-0.00359176	0.00411488	0.384635	0.00918263	0.00621888	0.142647
cg22071823	-0.00142145	0.00878678	0.871782	-0.00240671	0.00477141	0.614987	-0.00583894	0.00721111	0.419852
cg22071943	0.0305184	0.130769	0.815903	-0.0337102	0.0710104	0.635926	-0.136254	0.107319	0.206901
cg22071944	0.0232626	0.0208123	0.266117	-0.00655599	0.0113015	0.563036	-0.0300772	0.0170802	0.0810278
cg22071951	-0.00606734	0.0044924	0.179602	0.002826	0.00243947	0.24919	0.00708779	0.00368681	0.0571323
cg22072015	0.00405778	0.00774496	0.601385	-0.00561384	0.00420567	0.18469	-0.00387357	0.0063561	0.543499
cg22072046	3.82269e-05	0.00272938	0.988851	0.00038762	0.00148211	0.794171	-0.000614138	0.00223993	0.784463
cg22072056	0.00187003	0.00246972	0.450559	0.000918324	0.00134111	0.494943	-0.00311899	0.00202684	0.126715
cg22072063	-0.00149597	0.00220291	0.498508	0.00148179	0.00119623	0.218087	-0.000253188	0.00180788	0.888879
cg22072159	-0.000531694	0.0103136	0.958979	-0.00265143	0.00560053	0.636849	-0.00668231	0.00846417	0.431528
cg22072216	0.00533017	0.00622205	0.393496	0.00139092	0.0033787	0.68138	-0.00701835	0.00510629	0.172095
cg22072332	0.00772087	0.0138874	0.579367	-0.00141415	0.00754118	0.851596	-0.00231678	0.0113971	0.839293
cg22072375	-0.00139001	0.00337327	0.681092	0.00127201	0.00183175	0.488883	0.000991934	0.00276836	0.720797
cg22072462	-0.00940135	0.00967059	0.333104	-0.00139229	0.00525133	0.791404	0.00429792	0.00793643	0.589228
cg22072605	-0.0107522	0.00809841	0.187027	0.0040357	0.0043976	0.360782	0.00683328	0.00664617	0.306133
cg22072651	-0.00152333	0.00420265	0.717697	0.00273163	0.00228213	0.233893	0.000719977	0.00344902	0.835031
cg22072662	0.012364	0.014321	0.389824	-0.0059818	0.00777659	0.44342	-0.00495626	0.0117529	0.674063
cg22072691	-0.00610335	0.0160711	0.704847	-0.00318596	0.00872695	0.715759	-0.0019937	0.0131892	0.880125
cg22072749	-0.000583017	0.0162105	0.971375	-0.00683866	0.00880265	0.438893	0.00511432	0.0133036	0.701401
cg22072795	0.00714023	0.00486321	0.1449	-0.00625481	0.00264083	0.0196049	-0.00440718	0.00399112	0.271896
cg22072825	0.000122926	0.00214623	0.95443	0.000304664	0.00116545	0.794262	-0.00119215	0.00176136	0.49993
cg22072829	0.00644266	0.00897784	0.474514	-0.00623852	0.00487515	0.203358	-0.00797377	0.0073679	0.281516
cg22072914	-0.0024948	0.0122266	0.838694	0.000386716	0.00663931	0.953658	0.00434515	0.0100341	0.665835
cg22072935	-0.00106808	0.00644885	0.868757	0.00322524	0.00350186	0.359062	-0.00163655	0.00529242	0.757736
cg22073025	-0.000427714	0.00728651	0.953298	-0.00159552	0.00395673	0.687552	0.0036674	0.00597987	0.54095
cg22073068	-0.0069883	0.0164264	0.671353	0.00360192	0.00891986	0.687138	0.0099691	0.0134807	0.461174
cg22073121	0.00553911	0.0124556	0.657404	-0.00144448	0.00676365	0.831282	-0.0088856	0.010222	0.386597
cg22073152	0.0102495	0.0184091	0.57882	-0.0138973	0.0099965	0.167269	-0.0134011	0.0151079	0.376998
cg22073187	-0.00428357	0.0107698	0.691593	0.00410676	0.00584822	0.484023	-0.00235487	0.00883851	0.790405
cg22073258	0.0116501	0.00835912	0.166216	-0.00259509	0.00453918	0.568685	-0.00894707	0.00686013	0.194884
cg22073262	0.0049988	0.00670454	0.457509	-0.00105658	0.0036407	0.772199	-0.00519876	0.00550226	0.34681
cg22073307	0.0105479	0.0101506	0.301018	-0.00370207	0.00551199	0.503221	-0.00370769	0.00833036	0.657135
cg22073332	-0.00142139	0.00940349	0.88013	0.00204426	0.00510629	0.689681	0.00596135	0.00771722	0.441491
cg22073398	-0.00273571	0.00261144	0.297126	0.0019754	0.00141807	0.166422	0.000474569	0.00214315	0.825164
cg22073401	-0.0037942	0.0130353	0.771545	0.00552893	0.00707844	0.436425	-5.04453e-05	0.0106978	0.996246
cg22073402	-0.0190152	0.0165568	0.253262	-0.000412854	0.0089907	0.963457	0.00445011	0.0135878	0.743906
cg22073468	0.00877855	0.00799461	0.274577	-0.00267947	0.00434124	0.53837	-0.00495636	0.00656099	0.451607
cg22073507	0.00615174	0.00887988	0.489913	-0.00186154	0.00482196	0.700202	-0.00666137	0.00728751	0.362674
cg22073530	-0.00322473	0.00686367	0.639409	0.00748748	0.00372712	0.0469948	0.00287329	0.00563285	0.611007
cg22073539	0.0137787	0.00922999	0.138347	0.00262509	0.00501208	0.601504	-0.0133886	0.00757483	0.0799165
cg22073553	-6.68889e-05	0.0182346	0.99708	0.0136291	0.00990175	0.171482	-0.00158971	0.0149647	0.915593
cg22073562	-0.00900057	0.00746766	0.230684	0.00776636	0.0040551	0.0580626	0.00202611	0.00612853	0.741574
cg22073636	0.00270567	0.0172304	0.87551	-0.000703927	0.00935644	0.940165	-0.00721791	0.0141405	0.610765
cg22073673	-0.0224778	0.0177608	0.208335	0.00419956	0.00964447	0.664098	0.0144776	0.0145758	0.322762
cg22073750	0.000478277	0.0317617	0.988013	0.0120394	0.0172472	0.48662	-0.00568523	0.026066	0.827749
cg22073766	0.00634647	0.0049352	0.201158	0.000943266	0.00267992	0.72553	-0.00613271	0.0040502	0.13285
cg22073794	0.000938086	0.0131994	0.943471	-0.00400291	0.00716754	0.577654	-0.00808777	0.0108324	0.456882
cg22073798	0.0029533	0.00404719	0.467114	-0.000702993	0.00219771	0.749669	-0.00256977	0.00332143	0.440772
cg22073802	0.00133209	0.00222427	0.550477	-0.00229454	0.00120782	0.0600875	-0.00100167	0.0018254	0.584297
cg22073838	-0.00720744	0.0100342	0.474103	0.00190242	0.00544879	0.727648	0.00453104	0.00823484	0.583279
cg22073869	-0.00286459	0.0160044	0.858276	0.0035179	0.00869071	0.686419	0.000272959	0.0131344	0.983457
cg22073894	-0.032241	0.0112615	0.00502661	0.0109514	0.00611521	0.0760695	0.013987	0.00924202	0.133043
cg22073916	-0.00756676	0.0109679	0.49171	-0.00493111	0.0059558	0.40949	0.0119972	0.00900109	0.185332
cg22074032	0.000172476	0.0165525	0.991705	-0.005679	0.00898838	0.528818	0.0034509	0.0135843	0.799942
cg22074083	-0.0064261	0.00888218	0.470919	-0.00353815	0.00482321	0.464773	0.00688463	0.0072894	0.346998
cg22074226	0.00366851	0.0118266	0.757002	-0.00733338	0.00642209	0.255975	0.00203848	0.0097058	0.834035
cg22074242	-0.00421247	0.00278777	0.133642	0.00162657	0.00151382	0.284957	0.00123362	0.00228786	0.590837
cg22074304	0.0871404	0.0489178	0.0776129	-0.0106598	0.0265634	0.68898	-0.0916845	0.0401457	0.0243039
cg22074467	0.0173834	0.0122483	0.158655	-0.00348164	0.00665111	0.601701	-0.00885513	0.0100519	0.380272
cg22074481	-0.00231047	0.0126193	0.855064	-0.00266453	0.00685254	0.698147	0.00439553	0.0103564	0.672082
cg22074513	0.0278327	0.0117111	0.0192009	-0.000303644	0.00635938	0.962004	-0.023459	0.00961104	0.0162486
cg22074545	-0.0213296	0.0158053	0.179942	0.00797476	0.00858263	0.354833	0.0172287	0.0129711	0.186849
cg22074675	-0.00347903	0.00715566	0.627798	0.00330159	0.00388568	0.397347	0.000618412	0.00587248	0.916324
cg22074794	-0.00207489	0.00314697	0.511062	0.00153187	0.00170887	0.371985	-0.0006667	0.00258265	0.796777
cg22074858	-0.000626044	0.0126779	0.960705	0.0038478	0.00688437	0.577353	-0.00442595	0.0104045	0.671384
cg22074871	0.0095344	0.0123804	0.442878	-0.00595342	0.0067228	0.377788	-0.0023847	0.0101603	0.814871
cg22074950	-0.00141475	0.00217386	0.516531	0.000802563	0.00118045	0.498009	0.00106333	0.00178403	0.552384
cg22075141	0.00723043	0.00674333	0.285961	0.000703827	0.00366177	0.847932	-0.00574516	0.00553409	0.301481
cg22075146	0.00734358	0.0107018	0.49403	-0.00176318	0.00581129	0.762154	0.000814328	0.0087827	0.926295
cg22075154	0.00392122	0.0200503	0.845308	0.0013087	0.0108877	0.904544	-0.0161128	0.0164548	0.329622
cg22075222	0.00707675	0.00677468	0.298503	-0.00455591	0.00367879	0.218194	-0.00602605	0.00555982	0.280798
cg22075245	-0.00289775	0.00392741	0.462191	-0.00169788	0.00213267	0.427672	0.00337892	0.00322313	0.296782
cg22075278	0.00390549	0.0123479	0.752384	-0.00760142	0.00670519	0.259401	0.00537875	0.0101337	0.596641
cg22075313	-0.00478376	0.0083577	0.568234	0.00606383	0.0045384	0.184269	0.00340568	0.00685897	0.620512
cg22075325	0.00599908	0.0142881	0.675403	0.00250069	0.00775873	0.747832	-0.00643485	0.0117259	0.584273
cg22075328	-0.00584893	0.00527062	0.269538	0.000145868	0.00286206	0.959445	0.00520784	0.00432547	0.231176
cg22075362	0.00127757	0.00931339	0.891142	-0.00323748	0.00505737	0.523405	-0.00168613	0.00764328	0.825811
cg22075414	-0.003843	0.00196002	0.0524429	0.000456708	0.00106433	0.668688	0.00254347	0.00160854	0.116698
cg22075475	-0.00279921	0.00349221	0.424537	-0.000192946	0.00189634	0.919143	0.00255807	0.00286598	0.374038
cg22075486	-0.00472515	0.00841583	0.575626	0.00469998	0.00456997	0.305995	0.000796308	0.00690667	0.908421
cg22075671	0.00534747	0.00388025	0.170961	-0.00312931	0.00210706	0.140362	-0.003206	0.00318443	0.316253
cg22075791	-0.000738094	0.00291212	0.800389	-0.00129727	0.00158134	0.413784	-0.000513141	0.00238991	0.83039
cg22075883	0.00833035	0.00844136	0.325882	0.000206462	0.00458384	0.964156	0.000261831	0.00692763	0.969919
cg22075918	-0.00620303	0.0114716	0.589786	0.00352967	0.0062293	0.572124	0.00418956	0.00941444	0.657184
cg22075924	0.0118293	0.00880622	0.181943	-0.00665559	0.00478196	0.166787	-0.0087628	0.00722705	0.227919
cg22075970	0.00201858	0.00243093	0.408127	-0.000603026	0.00132005	0.6487	-0.0015182	0.00199501	0.448284
cg22075974	0.00833772	0.00700899	0.236774	-0.0030054	0.00380603	0.431436	-0.00666653	0.00575211	0.248978
cg22075979	-0.00371895	0.0203993	0.855677	0.00267454	0.0110773	0.80966	0.00778007	0.0167413	0.643047
cg22076081	0.0010468	0.00323329	0.746737	0.000285119	0.00175574	0.871295	-0.00124598	0.00265348	0.639595
cg22076115	0.000986737	0.00821149	0.904571	0.00160175	0.00445901	0.720122	-0.00356305	0.00673898	0.598063
cg22076118	0.00452909	0.00353736	0.203112	-0.00314994	0.00192086	0.103891	-0.0011035	0.00290303	0.70459
cg22076123	0.0183017	0.0114921	0.114133	0.000739808	0.00624048	0.905848	-0.0124656	0.00943134	0.189002
cg22076143	-0.0239714	0.0309799	0.440725	-0.000968262	0.0168227	0.954206	0.022891	0.0254244	0.3699
cg22076160	-0.0057487	0.0200115	0.774446	0.000502417	0.0108667	0.963207	0.00388361	0.016423	0.813505
cg22076203	0.00410378	0.00912488	0.653786	-0.00631021	0.004955	0.205524	0.00162489	0.00748857	0.828624
cg22076228	0.00131171	0.0027403	0.63312	0.000439506	0.00148804	0.768276	-0.000555562	0.0022489	0.80534
cg22076311	0.00559492	0.0124059	0.652885	-0.00393707	0.00673665	0.560131	0.00548917	0.0101812	0.590875
cg22076329	-0.0183944	0.0167863	0.27556	-0.00129621	0.00911531	0.887181	0.010725	0.0137761	0.437932
cg22076400	-0.0087848	0.0103539	0.398028	0.00612549	0.00562238	0.278322	0.00782559	0.00849719	0.359086
cg22076422	-0.014074	0.0204664	0.493113	0.00429295	0.0111137	0.700039	0.00810697	0.0167963	0.630293
cg22076453	0.00225485	0.00417156	0.589924	-0.000943997	0.00226524	0.677687	-0.00139175	0.0034235	0.685144
cg22076474	0.0285764	0.0187947	0.131267	-0.00719438	0.0102059	0.482348	-0.00928076	0.0154243	0.548615
cg22076476	0.0117765	0.0122339	0.337852	-0.00364564	0.00664324	0.584272	-0.0169633	0.01004	0.0939442
cg22076478	-0.0045532	0.0127178	0.721017	0.00766488	0.00690605	0.269471	0.000328824	0.0104372	0.974924
cg22076495	0.00149506	0.00267383	0.577199	0.000458592	0.00145195	0.752717	-0.00176009	0.00219435	0.424223
cg22076542	0.00127366	0.00746488	0.864835	-0.00310585	0.00405358	0.4452	-0.00130502	0.00612625	0.831705
cg22076563	-0.00827797	0.00876573	0.347058	0.00627361	0.00475998	0.190245	0.00644748	0.00719383	0.372076
cg22076569	-0.0031631	0.00217893	0.149437	0.000567036	0.0011832	0.63272	0.00225667	0.00178819	0.209623
cg22076614	0.0435481	0.0327562	0.186446	-0.0273454	0.0177873	0.127077	-0.0457421	0.0268822	0.0916604
cg22076676	-0.0066318	0.00956711	0.489653	-0.000743966	0.00519514	0.886391	0.00274966	0.0078515	0.726852
cg22076693	-0.0108251	0.00765069	0.159918	0.00330717	0.00415449	0.427719	0.00794151	0.00627874	0.208607
cg22076699	0.0328367	0.0178865	0.0690822	-0.00813265	0.00971273	0.404229	-0.0312936	0.014679	0.035244
cg22076702	0.0143472	0.0177498	0.42066	-0.00152002	0.0096385	0.87498	-0.0155053	0.0145668	0.289468
cg22076755	-0.00487539	0.00758157	0.521524	0.000597864	0.00411695	0.884803	-0.000842877	0.00622201	0.89249
cg22076757	-0.00549773	0.0148095	0.71118	-0.00675098	0.00804187	0.403021	0.00757275	0.0121538	0.534524
cg22076764	-0.00646287	0.0181616	0.722632	-0.00731708	0.00986215	0.459708	0.00141971	0.0149048	0.924288
cg22076769	-0.0101236	0.0112123	0.368549	0.00542242	0.0060885	0.375087	0.0122169	0.00920165	0.187032
cg22076873	-0.00284348	0.0148092	0.84809	0.00138252	0.00804168	0.863817	0.000837716	0.0121535	0.945172
cg22076912	-0.00266744	0.0127898	0.835177	0.000919516	0.00694511	0.894912	0.00738762	0.0104963	0.483024
cg22076941	0.00198224	0.00377114	0.6002	5.78316e-05	0.00204781	0.977521	-0.000270451	0.00309488	0.930523
cg22076943	0.0200788	0.0191727	0.297276	-0.0191994	0.0104112	0.0678587	-0.00270426	0.0157346	0.863858
cg22076945	-0.00675137	0.0107033	0.529495	-0.00552618	0.0058121	0.343787	0.013596	0.00878393	0.124538
cg22076971	-0.0029028	0.00733248	0.692958	0.00242202	0.00398169	0.54425	0.00691892	0.00601759	0.252727
cg22076972	-0.00529061	0.00367428	0.152734	0.00109494	0.00199521	0.584264	0.00448936	0.00301539	0.139398
cg22077046	-0.0207469	0.0230857	0.37078	0.00560438	0.012536	0.655709	0.0283372	0.0189459	0.137598
cg22077101	-0.00726607	0.00837398	0.387449	0.00278088	0.00454725	0.542096	0.00483409	0.00687233	0.483284
cg22077260	-0.00339992	0.00291714	0.24634	0.00328109	0.00158407	0.0406696	0.000334439	0.00239403	0.889155
cg22077298	-0.0108728	0.0136727	0.428198	0.00608673	0.00742456	0.414097	0.00388028	0.0112209	0.730146
cg22077313	-0.00694442	0.0106716	0.516573	0.00283294	0.00579491	0.62591	0.00439636	0.00875795	0.616681
cg22077361	-0.00741063	0.0255123	0.772002	-0.013541	0.0138537	0.330504	0.0089812	0.0209374	0.668795
cg22077389	-0.00153392	0.0025762	0.552784	0.000350448	0.00139893	0.802659	0.000817407	0.00211422	0.699783
cg22077406	0.00471251	0.00850998	0.580865	-0.00366524	0.0046211	0.429396	-0.00554964	0.00698394	0.42854
cg22077468	0.00400851	0.00674092	0.553297	-0.00131726	0.00366046	0.71964	-0.00182358	0.00553212	0.742302
cg22077475	0.00159746	0.0121805	0.895897	-0.00177164	0.00661426	0.789315	0.000703688	0.00999624	0.944007
cg22077481	-0.0257477	0.0100871	0.0120657	0.0110124	0.00547753	0.0468288	0.0243163	0.00827827	0.0040328
cg22077528	-0.00053299	0.00327385	0.870973	0.000175077	0.00177777	0.921729	0.00142243	0.00268677	0.597581
cg22077550	0.00324329	0.01166	0.781415	-0.00762852	0.00633163	0.230856	0.000824126	0.00956909	0.931525
cg22077553	-0.0123178	0.007738	0.114287	0.00234716	0.0042019	0.577574	0.00602728	0.00635039	0.344641
cg22077592	0.0143667	0.0194756	0.462281	0.0210519	0.0105757	0.049005	-0.0180708	0.0159832	0.260677
cg22077670	-0.0106185	0.00961334	0.271762	0.00779777	0.00522024	0.138103	0.00463912	0.00788944	0.557727
cg22077686	0.00754463	0.00870213	0.387837	0.00199113	0.00472544	0.674311	-0.000650037	0.00714164	0.927642
cg22077691	-0.000398026	0.00740958	0.957257	0.00139675	0.00402356	0.729148	0.00440109	0.00608087	0.470749
cg22077701	0.00148744	0.00237855	0.533032	-1.84256e-05	0.0012916	0.988644	-0.00168549	0.00195202	0.389763
cg22077718	0.0134472	0.0127572	0.294154	-0.00356906	0.00692745	0.607443	-0.00410383	0.0104696	0.695834
cg22077894	0.00207839	0.00686566	0.762673	0.00284084	0.0037282	0.447698	0.000949068	0.00563449	0.866547
cg22077917	0.0107905	0.0099918	0.282533	-0.00918209	0.00542576	0.0934167	-0.00125474	0.00820003	0.878666
cg22077936	0.0245807	0.0127028	0.055551	-0.0177485	0.00689789	0.0114125	-0.0115453	0.0104249	0.270506
cg22077988	0.00237179	0.0130973	0.85663	-0.00407535	0.00711213	0.567805	0.00483033	0.0107487	0.654036
cg22077997	-0.00132757	0.0097665	0.892124	0.0117887	0.00530342	0.0282709	-0.00458019	0.00801514	0.568865
cg22078079	-0.00169786	0.00425271	0.690489	0.00123164	0.00230931	0.594878	0.000103069	0.0034901	0.976494
cg22078179	0.00389298	0.00427162	0.364099	-0.00380706	0.00231958	0.103597	-0.00251211	0.00350562	0.475142
cg22078211	-0.00566507	0.00553059	0.307934	-0.00302353	0.00300323	0.31626	0.00208198	0.00453883	0.647352
cg22078284	-5.55581e-05	0.0167836	0.997365	0.00260978	0.00911385	0.775147	-0.0207105	0.0137739	0.13555
cg22078389	-0.0243018	0.012235	0.0494925	0.0108039	0.00664387	0.106779	0.0143981	0.010041	0.154429
cg22078451	0.00167987	0.00333442	0.615411	-0.000665129	0.00181066	0.714071	-0.00270196	0.00273648	0.325621
cg22078459	0.0119492	0.0157201	0.448806	0.0105903	0.00853632	0.217385	-0.00479123	0.0129011	0.711068
cg22078460	0.0165099	0.014415	0.254562	-0.0019726	0.00782767	0.801508	-0.0112176	0.0118301	0.345093
cg22078560	-0.00170343	0.00669868	0.799744	0.0066232	0.00363752	0.0713556	-0.00284718	0.00549745	0.605561
cg22078571	0.000871871	0.00993524	0.930231	-0.00225965	0.00539505	0.676151	0.00726944	0.00815362	0.374575
cg22078572	-0.00199797	0.00281043	0.478642	0.000969056	0.00152612	0.52676	0.00130926	0.00230645	0.571429
cg22078625	0.024812	0.0178742	0.167897	-0.00426261	0.00970606	0.6614	-0.00854001	0.0146689	0.561635
cg22078638	0.0194036	0.0112955	0.0886441	-0.0126888	0.00613369	0.0409173	-0.0141507	0.00926995	0.129753
cg22078702	0.001668	0.00858558	0.846316	-0.000688179	0.00466215	0.882921	0.00119799	0.00704598	0.865303
cg22078710	-0.00436947	0.00850996	0.608664	0.0056614	0.00462109	0.223146	0.00604821	0.00698393	0.388365
cg22078781	-0.0376066	0.0292748	0.201628	-0.000526679	0.0158968	0.97363	0.0253647	0.0240251	0.293393
cg22078805	-0.0241291	0.0143289	0.0950286	0.00809991	0.0077809	0.300158	0.00310064	0.0117594	0.792525
cg22078859	0.00856391	0.00770018	0.26849	-0.00256786	0.00418136	0.540404	-0.00774827	0.00631936	0.222773
cg22078869	0.000265729	0.00316603	0.933264	0.000771677	0.00171922	0.654421	-0.000489422	0.00259829	0.850939
cg22078907	-0.009546	0.0171029	0.577875	-0.00302694	0.00928721	0.7451	0.012288	0.0140359	0.383228
cg22078976	-0.000398585	0.00278214	0.886342	0.000699834	0.00151076	0.644113	-0.000767908	0.00228324	0.737267
cg22078988	0.00436616	0.00798694	0.585717	-0.00134159	0.00433707	0.757656	-0.00623953	0.00655469	0.343225
cg22079008	-0.0758335	0.0263744	0.00484796	0.0459795	0.0143219	0.00173763	0.056237	0.0216449	0.0106555
cg22079019	0.0071212	0.00660474	0.283305	0.00126551	0.00358651	0.724874	-0.00764854	0.00542035	0.161043
cg22079028	0.000363875	0.00630393	0.954075	-0.00397307	0.00342317	0.2483	0.00250694	0.00517349	0.628942
cg22079042	-0.0012423	0.00493633	0.80177	-0.00203636	0.00268053	0.449068	-0.00145278	0.00405113	0.720573
cg22079043	0.00253769	0.00530593	0.633405	-0.00207229	0.00288123	0.47352	-0.00623284	0.00435445	0.155159
cg22079057	-0.0364028	0.0219326	0.0998118	0.0127328	0.0119099	0.287365	0.0162239	0.0179996	0.369374
cg22079077	-0.00164951	0.00888333	0.853033	0.00551136	0.00482384	0.255716	-0.0057719	0.00729034	0.430229
cg22079098	-0.00642915	0.0105082	0.541919	0.00386018	0.00570619	0.500149	0.00259973	0.00862386	0.763634
cg22079102	-0.00274963	0.0122431	0.822718	0.000291478	0.00664826	0.965109	-0.00381589	0.0100476	0.704841
cg22079120	0.0051678	0.00689974	0.455465	-0.0063398	0.0037467	0.0934579	-0.000720305	0.00566246	0.899009
cg22079149	-0.022502	0.0107802	0.0391665	-0.0057059	0.00585387	0.331837	0.0217191	0.00884705	0.0156569
cg22079151	-0.0127183	0.0100647	0.209024	0.000731233	0.00546532	0.893809	0.0127019	0.00825983	0.126972
cg22079161	-0.00189972	0.00461261	0.681248	0.00262472	0.00250474	0.296981	-0.000310117	0.00378546	0.934857
cg22079195	-0.00558132	0.00933455	0.551122	-0.00458949	0.00506886	0.367217	0.00273275	0.00766065	0.721981
cg22079233	0.0209552	0.0163328	0.202185	0.00488333	0.00886906	0.583023	-0.0242591	0.013404	0.0730503
cg22079238	0.0131795	0.00807519	0.105518	-0.0056055	0.00438499	0.203822	-0.00953938	0.00662711	0.152864
cg22079269	0.00561391	0.0156423	0.720363	0.0122476	0.00849408	0.152174	-0.00268767	0.0128372	0.834551
cg22079271	-0.00516829	0.00633633	0.416457	-0.00385624	0.00344076	0.264834	0.00944697	0.00520007	0.0719861
cg22079287	-0.00649952	0.00560141	0.248424	0.00548425	0.00304168	0.0741212	0.00344671	0.00459695	0.454986
cg22079354	0.00262325	0.00260243	0.315667	-0.00227792	0.00141318	0.109846	0.000389406	0.00213576	0.855662
cg22079361	0.000343133	0.00585817	0.953398	-0.0016866	0.00318111	0.597046	-0.00476057	0.00480766	0.324247
cg22079412	-0.00413803	0.018174	0.820311	0.00499002	0.00986887	0.614127	-0.00386397	0.014915	0.796068
cg22079534	-0.0215472	0.0210368	0.307958	0.0126026	0.0114234	0.272337	0.0159331	0.0172644	0.358087
cg22079568	0.0245272	0.0150587	0.106222	-0.0155813	0.00817718	0.0593312	-0.0220122	0.0123583	0.0776453
cg22079598	-0.0134328	0.0103189	0.195713	0.00633508	0.00560335	0.260687	0.0060157	0.00846844	0.47898
cg22079616	0.0010054	0.00454584	0.825371	-0.00345647	0.00246849	0.164256	0.00142845	0.00373066	0.702537
cg22079684	-0.00120214	0.0043854	0.784503	0.000486093	0.00238136	0.838634	0.000570064	0.00359899	0.874436
cg22079685	-0.011411	0.0156798	0.468314	0.0137659	0.00851447	0.108795	0.00772761	0.0128681	0.549391
cg22079732	0.00316726	0.00899677	0.725479	-0.00149587	0.00488544	0.76004	0.00119178	0.00738344	0.872065
cg22079739	-0.009529	0.00696057	0.173789	-0.000255587	0.00377973	0.946211	0.006002	0.00571237	0.295699
cg22079827	0.0027747	0.00925683	0.764936	-0.00523175	0.00502665	0.30025	-0.00225756	0.00759686	0.766897
cg22079902	0.0127778	0.0209912	0.543963	-0.0103772	0.0113987	0.364609	-0.012934	0.017227	0.454377
cg22079931	-0.0565933	0.0202879	0.00622306	0.00571426	0.0110168	0.605021	0.0303567	0.0166498	0.0709821
cg22080027	-0.00554872	0.00498432	0.268035	0.000323177	0.00270659	0.905173	0.00361215	0.00409052	0.379132
cg22080035	-0.00709938	0.00779003	0.364108	0.00282142	0.00423015	0.506182	0.00183492	0.00639309	0.77464
cg22080061	-0.00295261	0.00297506	0.323155	-0.00105689	0.00161552	0.514343	0.00191663	0.00244156	0.43414
cg22080086	-0.00127896	0.00262723	0.627363	-0.00199575	0.00142664	0.164652	0.00236139	0.00215611	0.275817
cg22080115	-0.0209873	0.0230976	0.365529	0.000344734	0.0125425	0.978122	0.0310091	0.0189556	0.104724
cg22080159	0.0171319	0.0170919	0.31838	0.0123034	0.00928126	0.187714	-0.00739051	0.0140269	0.599338
cg22080161	0.00893406	0.012384	0.472183	0.000501453	0.00672478	0.940694	-0.00916304	0.0101633	0.369248
cg22080167	0.013271	0.019458	0.49665	0.00295656	0.0105661	0.780144	-0.0204612	0.0159687	0.202772
cg22080189	0.00129261	0.00648007	0.84226	-8.80725e-05	0.00351881	0.980077	-0.000217483	0.00531804	0.967454
cg22080211	-0.00300851	0.0178487	0.866456	0.0244381	0.00969223	0.0131213	0.000244437	0.014648	0.986716
cg22080281	0.00768074	0.0130029	0.555936	-0.00768237	0.00706083	0.278961	-0.00213789	0.0106711	0.841582
cg22080282	-0.001309	0.00283443	0.645123	-0.00125296	0.00153916	0.417372	-0.000461892	0.00232615	0.84297
cg22080435	-0.000577898	0.00214346	0.787965	0.000227971	0.00116394	0.84508	0.000848974	0.00175908	0.630323
cg22080436	0.0299761	0.0500218	0.550231	0.0125635	0.0271629	0.644619	-0.0298389	0.0410517	0.468855
cg22080472	-0.0070689	0.00688898	0.307088	0.00158334	0.00374086	0.672935	0.00677526	0.00565363	0.23334
cg22080628	-0.000596214	0.00889905	0.946705	-0.00216129	0.00483237	0.655572	0.00478034	0.00730324	0.514123
cg22080845	0.00790235	0.00816597	0.335308	-0.0036379	0.00443429	0.413761	-0.0110918	0.00670162	0.100757
cg22080856	0.00561809	0.0139573	0.688082	0.00675119	0.00757909	0.374999	0.00240083	0.0114544	0.834368
cg22080940	-0.0247844	0.0181705	0.175354	0.00217573	0.00986696	0.825885	0.0196532	0.0149121	0.190263
cg22080978	-0.00569533	0.00716348	0.428296	-0.000906898	0.00388992	0.816086	0.00527657	0.0058789	0.371389
cg22081003	-0.00276411	0.00962573	0.774531	-0.00402146	0.00522697	0.443325	0.0046711	0.00789961	0.555528
cg22081026	-0.00442239	0.00321178	0.171331	0.00191764	0.00174407	0.273941	0.00291207	0.00263584	0.271658
cg22081043	-0.0116038	0.0140786	0.411598	0.00545926	0.00764495	0.476678	-0.00330949	0.0115539	0.775081
cg22081059	0.00845223	0.0182006	0.643284	-0.00697455	0.00988331	0.481873	-0.0154315	0.0149368	0.303816
cg22081084	-0.00237829	0.00444165	0.593418	0.000396106	0.00241191	0.869852	0.00105234	0.00364516	0.773357
cg22081096	0.0234877	0.0193083	0.226415	-0.0139599	0.0104848	0.185796	-0.0227885	0.0158458	0.153234
cg22081142	-0.00609426	0.0128697	0.636771	0.00733761	0.00698854	0.296042	0.000881069	0.0105619	0.93367
cg22081189	0.00686346	0.00721072	0.343264	-0.00520719	0.00391557	0.186313	-0.000407416	0.00591767	0.945236
cg22081275	0.0131021	0.0141388	0.356121	-0.00515263	0.00767766	0.503551	-0.00795042	0.0116034	0.49467
cg22081355	0.0047972	0.00691414	0.489255	-9.37269e-05	0.00375452	0.980129	-0.00398042	0.00567427	0.484482
cg22081367	-0.0066999	0.0199462	0.737587	0.00197365	0.0108312	0.855746	0.00867178	0.0163694	0.597348
cg22081371	0.00667173	0.016488	0.686526	-0.00403007	0.00895332	0.653509	-0.00950787	0.0135313	0.483754
cg22081504	0.000263492	0.00246609	0.915106	-0.00179828	0.00133914	0.182081	-0.00202252	0.00202386	0.319824
cg22081558	-0.00617061	0.00366301	0.0949061	0.000781498	0.00198909	0.695159	0.00431242	0.00300615	0.154257
cg22081654	-0.017148	0.0136688	0.212308	0.00610485	0.00742246	0.412581	0.00873764	0.0112177	0.437701
cg22081715	-0.00536035	0.00966421	0.580253	0.00869505	0.00524787	0.100395	0.000857252	0.00793119	0.914124
cg22081728	0.00787153	0.0123189	0.524163	-0.00545993	0.0066894	0.416146	-0.00132682	0.0101098	0.895825
cg22081805	0.016064	0.0172199	0.35293	-0.00857381	0.00935079	0.361197	-0.0132816	0.014132	0.349366
cg22081824	-0.00528953	0.00344663	0.12773	0.00312882	0.00187159	0.0974173	0.00271217	0.00282857	0.339737
cg22081832	0.035637	0.0206468	0.0871499	-0.0154743	0.0112117	0.170324	-0.0296835	0.0169444	0.0825915
cg22081879	-0.00268606	0.0151914	0.859979	-0.00385076	0.00824926	0.641565	0.0123023	0.0124672	0.325919
cg22081905	-0.00767902	0.0060336	0.205805	0.00177629	0.00327637	0.588812	0.00317017	0.00495164	0.523357
cg22081930	0.0155437	0.0170084	0.362777	-0.016381	0.00923593	0.0788931	-0.00294701	0.0139584	0.833178
cg22081933	0.0162704	0.0121161	0.182076	0.00273155	0.00657927	0.678822	-0.0135107	0.00994336	0.177
cg22082015	-0.0223699	0.0186434	0.232761	0.0170238	0.0101237	0.0954879	0.0258119	0.0153002	0.094431
cg22082046	0.000728775	0.00655	0.91161	0.00398429	0.00355679	0.265071	-0.00367661	0.00537543	0.495435
cg22082055	-0.00396372	0.00798874	0.620769	-0.00161071	0.00433805	0.711129	0.000525948	0.00655617	0.936207
cg22082145	-0.0103261	0.00647699	0.113743	0.00249109	0.00351714	0.480276	0.00733302	0.00531551	0.170523
cg22082176	0.00422316	0.00339867	0.216661	0.000793657	0.00184555	0.668009	-0.00411983	0.00278921	0.142516
cg22082185	-0.0151928	0.00829493	0.0697198	0.00285934	0.00450432	0.526877	0.00781454	0.00680746	0.253485
cg22082216	0.010034	0.00600249	0.0974396	-0.0043303	0.00325948	0.186755	-0.00858108	0.00492611	0.0843107
cg22082243	0.00426462	0.0029967	0.157535	-0.000560378	0.00162727	0.731227	-0.0038534	0.00245932	0.12002
cg22082267	-0.00722669	0.0112033	0.520237	-0.00599022	0.00608361	0.326958	0.01063	0.00919426	0.250121
cg22082329	-0.00363385	0.00440287	0.410967	0.00149596	0.00239085	0.532807	0.00365172	0.00361333	0.314414
cg22082347	-0.0159069	0.0149014	0.288093	0.0182861	0.00809175	0.0258007	0.00587049	0.0122292	0.632153
cg22082350	0.00380897	0.00700467	0.587696	-0.00332348	0.00380368	0.384157	0.00143876	0.00574857	0.802836
cg22082379	-0.00324641	0.00985407	0.742443	-0.00483319	0.00535097	0.368375	0.00931938	0.00808701	0.251659
cg22082397	0.00173871	0.00416507	0.677162	-0.00147551	0.00226172	0.515514	-0.000342898	0.00341818	0.920276
cg22082438	-0.00135289	0.00910562	0.882159	-0.0021245	0.00494454	0.668279	0.00315431	0.00747277	0.673771
cg22082455	-0.00520404	0.00802058	0.517797	0.000974481	0.00435534	0.823372	0.00403383	0.0065823	0.541254
cg22082456	-0.00620247	0.00619041	0.318568	0.0066837	0.00336152	0.049263	-0.00197456	0.00508033	0.698273
cg22082462	0.00664019	0.0135803	0.625844	-0.00488755	0.00737436	0.50886	-0.00135376	0.011145	0.903542
cg22082469	-0.00108824	0.0115538	0.925131	-0.00564371	0.00627397	0.370328	0.000347997	0.00948196	0.97079
cg22082501	0.012805	0.0183338	0.486377	0.0110191	0.00995563	0.270785	-0.0113346	0.0150461	0.452865
cg22082549	0.0198918	0.0256584	0.439852	-0.0131091	0.0139331	0.348837	-0.0180779	0.0210573	0.392477
cg22082564	9.65168e-05	0.00256779	0.970085	-0.00177288	0.00139436	0.206246	0.0011846	0.00210732	0.575169
cg22082601	-0.00593589	0.00724646	0.414476	0.00518402	0.00393498	0.190435	0.00435603	0.005947	0.465436
cg22082648	-0.00895333	0.00677925	0.189344	-0.00147096	0.00368127	0.690242	0.00896762	0.00556357	0.109861
cg22082665	0.022396	0.0338147	0.509154	-0.014018	0.0183621	0.446847	-0.00582736	0.0277509	0.834065
cg22082668	-0.0393539	0.0236148	0.0984609	0.0196544	0.0128234	0.12822	0.0225235	0.0193801	0.247671
cg22082682	-0.00927595	0.00920679	0.3159	-0.00217876	0.00499948	0.663838	0.0107506	0.0075558	0.157615
cg22082690	-0.0148855	0.0165892	0.371518	0.0113811	0.00900828	0.209114	0.00740147	0.0136144	0.587781
cg22082700	-0.0190261	0.0115035	0.10099	0.0135056	0.00624662	0.0327798	0.0169677	0.00944062	0.0750299
cg22082706	-0.00613991	0.012662	0.628707	0.00663136	0.00687575	0.336933	-0.000398485	0.0103914	0.96948
cg22082709	-0.00265441	0.00771393	0.731423	-0.000456965	0.00418882	0.913329	0.0015693	0.00633064	0.804682
cg22082745	0.0058318	0.00533205	0.276465	0.00102001	0.00289542	0.725298	-0.00618875	0.00437589	0.160103
cg22082780	0.0223853	0.0235277	0.343465	0.000618479	0.012776	0.961478	-0.0104096	0.0193086	0.590895
cg22082800	-0.00735206	0.00607904	0.229098	0.00259188	0.00330105	0.434043	0.0053584	0.00498893	0.285147
cg22082827	0.00240075	0.00898298	0.789773	0.00361596	0.00487795	0.4601	0.00154639	0.00737212	0.834241
cg22082868	-0.00418328	0.0119853	0.72773	0.0111872	0.00650825	0.0884401	0.00227117	0.00983602	0.817819
cg22083047	0.00102844	0.00795308	0.897346	0.00393893	0.00431869	0.363729	0.00182047	0.00652691	0.780832
cg22083053	-0.000943774	0.0038495	0.806783	0.000894497	0.00209036	0.66955	-0.000773744	0.0031592	0.806976
cg22083062	-0.00575202	0.00555203	0.302465	0.00135465	0.00301487	0.654082	0.0101563	0.00455642	0.0278461
cg22083073	1.34192e-05	0.00221878	0.995185	0.00137688	0.00120484	0.255608	0.000260753	0.0018209	0.886394
cg22083160	0.0126193	0.00936598	0.180636	-0.00603124	0.00508592	0.238229	-0.00465725	0.00768644	0.545826
cg22083166	-0.000306382	0.0130049	0.981247	0.00414335	0.00706193	0.558596	0.00201234	0.0106728	0.850794
cg22083199	-0.0289746	0.0303098	0.341194	-0.00725634	0.0164588	0.660166	0.0327163	0.0248745	0.19116
cg22083261	0.00696931	0.00801073	0.386197	0.00299111	0.00435	0.493145	-0.00612716	0.00657422	0.353378
cg22083263	0.00748559	0.00835841	0.372435	-0.0023058	0.00453879	0.612457	-0.00192327	0.00685955	0.779714
cg22083298	0.00143845	0.0093345	0.877813	-0.00941664	0.00506883	0.0658784	-0.000174789	0.00766061	0.981838
cg22083301	-0.00616398	0.00657097	0.350267	0.00167606	0.00356817	0.639481	0.0026963	0.00539264	0.618077
cg22083325	0.0195358	0.0101332	0.0564453	0.00221787	0.00550253	0.687683	-0.0140443	0.00831607	0.0940887
cg22083335	-0.00117808	0.0140091	0.933135	-0.00315849	0.00760724	0.678808	-0.00617725	0.0114969	0.592149
cg22083449	0.00683696	0.0183614	0.710345	-0.0063249	0.00997064	0.527168	-0.0113681	0.0150688	0.452214
cg22083560	-0.00282895	0.0115369	0.806752	0.00486433	0.0062648	0.439147	-0.00315719	0.00946809	0.739425
cg22083582	0.00268437	0.00766612	0.726888	8.19526e-05	0.00416287	0.984329	0.00347736	0.00629141	0.58158
cg22083633	-0.00727022	0.00876844	0.408823	0.00877988	0.00476144	0.0678813	0.00603594	0.00719605	0.403409
cg22083639	-0.00324339	0.0057081	0.571051	-0.00399653	0.00309962	0.199977	0.00174224	0.0046845	0.710672
cg22083641	-0.0102593	0.00959047	0.28708	-0.00214611	0.00520782	0.681073	0.00980653	0.00787067	0.215427
cg22083643	0.00171224	0.00251891	0.498088	0.00312398	0.00136782	0.0242969	-0.00302682	0.00206721	0.14599
cg22083684	0.00455368	0.00862022	0.598386	0.000953123	0.00468096	0.839029	-0.00821968	0.00707441	0.247795
cg22083753	-0.00407833	0.00743277	0.584326	-0.000895817	0.00403615	0.824766	0.000131615	0.0060999	0.982825
cg22083790	-0.00547836	0.0038351	0.155988	0.000562397	0.00208254	0.787626	0.00195865	0.00314738	0.535025
cg22083798	-0.00174655	0.00434649	0.688589	-9.1601e-05	0.00236024	0.969112	0.00331461	0.00356707	0.354807
cg22083815	-0.00125046	0.00200491	0.534117	2.75422e-05	0.00108871	0.979863	0.00131684	0.00164538	0.425247
cg22083820	0.0113249	0.0131551	0.391179	0.00318051	0.00714348	0.657027	0.000325157	0.0107961	0.976027
cg22083866	0.0310894	0.0197739	0.118766	0.00938138	0.0107376	0.38419	-0.0339752	0.016228	0.038592
cg22083892	0.0359293	0.0255109	0.161836	-0.0113882	0.013853	0.412811	-0.00984523	0.0209362	0.639108
cg22083904	0.0124639	0.0124505	0.318988	0.00966424	0.00676091	0.155715	-0.014138	0.0102179	0.169265
cg22084004	-0.000531304	0.0216384	0.980455	-0.00894145	0.0117501	0.448304	0.0201393	0.0177581	0.259221
cg22084045	0.0113533	0.0078307	0.149947	-0.00344615	0.00425223	0.419442	-0.00567515	0.00642647	0.379114
cg22084098	-0.0018977	0.00422431	0.654148	-0.00181491	0.00229389	0.430534	0.00248789	0.00346679	0.474503
cg22084138	-0.00495249	0.0135467	0.715376	0.00081551	0.00735616	0.911929	0.00947173	0.0111175	0.396083
cg22084165	0.0164574	0.0168872	0.331925	-0.00187463	0.00917013	0.838397	-0.0015377	0.013859	0.911855
cg22084182	0.000409896	0.0121585	0.973167	-0.00594076	0.00660234	0.370194	0.000864455	0.00997822	0.93112
cg22084230	0.00867034	0.00907932	0.341694	-0.00431921	0.00493026	0.382906	-0.00438948	0.00745119	0.557003
cg22084258	0.00951603	0.00317553	0.00337378	-0.000316769	0.00172438	0.854586	-0.00629106	0.00260608	0.0174294
cg22084281	0.00259608	0.0131005	0.84328	-0.00276297	0.00711382	0.698475	-0.0110144	0.0107512	0.307857
cg22084302	0.0289931	0.012965	0.0273524	-0.0139618	0.00704025	0.0498436	-0.0226463	0.01064	0.0355355
cg22084336	-0.000598388	0.00210165	0.776392	-0.000988042	0.00114124	0.388505	0.00135995	0.00172478	0.432114
cg22084339	0.0245393	0.00951763	0.0112501	0.00644515	0.00516827	0.215024	-0.0137728	0.0078109	0.0806307
cg22084381	0.00387817	0.00907876	0.670091	-0.0049862	0.00492996	0.314041	-0.00309825	0.00745073	0.678343
cg22084428	0.000332595	0.00351633	0.924816	0.00132985	0.00190944	0.487609	-0.000340311	0.00288577	0.90634
cg22084453	0.00423148	0.00779252	0.588216	0.00696936	0.0042315	0.102408	-0.00794821	0.00639514	0.216565
cg22084509	-0.00254328	0.00800516	0.751311	-0.0028171	0.00434697	0.518297	0.00116008	0.00656965	0.860162
cg22084515	0.0230075	0.0115964	0.0497434	-0.00597827	0.00629707	0.344512	-0.0202601	0.00951686	0.035497
cg22084528	-0.00281765	0.00680011	0.679422	0.000495786	0.0036926	0.893439	0.0032819	0.00558069	0.557683
cg22084605	0.00424002	0.0239722	0.859934	-0.0200598	0.0130174	0.126188	0.0112442	0.0196734	0.568799
cg22084611	0.00101899	0.00242602	0.675285	0.000333983	0.00131738	0.800339	0.0013804	0.00199098	0.489565
cg22084642	0.0357619	0.0217357	0.102761	0.00872043	0.0118029	0.461581	-0.0425073	0.017838	0.0188886
cg22084647	0.0317056	0.0129014	0.015551	-0.00507619	0.00700572	0.470249	-0.0276121	0.0105879	0.0103746
cg22084793	0.0280354	0.0459901	0.543387	0.0270422	0.0249736	0.281251	-0.0181484	0.037743	0.631585
cg22084806	0.00164676	0.0148185	0.911717	0.0117868	0.00804678	0.14583	-0.00593106	0.0121612	0.626731
cg22084841	0.0450485	0.0192735	0.0212313	-0.0130133	0.0104659	0.216363	-0.0330024	0.0158173	0.0392469
cg22085055	0.00572021	0.00402175	0.157763	0.00107662	0.00218389	0.623007	-0.00556372	0.00330055	0.0946898
cg22085157	0.00548883	0.010648	0.607251	-0.00352576	0.00578207	0.543269	-0.00659102	0.00873853	0.452312
cg22085190	-0.000609611	0.00795259	0.939037	-0.00393923	0.00431842	0.363662	-0.0025998	0.0065265	0.691148
cg22085283	-0.0121924	0.0103389	0.240832	0.00952234	0.00561424	0.0926945	0.00573599	0.0084849	0.500444
cg22085380	-0.0130658	0.00736225	0.0787135	0.000677441	0.00399786	0.865753	0.00904776	0.00604202	0.137134
cg22085389	0.013874	0.00903048	0.127323	-0.00300663	0.00490374	0.541056	-0.0070028	0.0074111	0.346777
cg22085487	0.0179211	0.0143763	0.215201	-0.00744936	0.00780662	0.342056	-0.013129	0.0117983	0.268225
cg22085625	0.00286766	0.00957446	0.765115	0.00957562	0.00519913	0.0682025	-0.000558936	0.00785753	0.94342
cg22085702	-0.00726583	0.00595207	0.224802	-0.00196192	0.0032321	0.545095	0.00336628	0.00488473	0.492184
cg22085718	0.00699477	0.00554567	0.209868	-0.00390486	0.00301141	0.197453	-0.00628287	0.0045512	0.170236
cg22085741	0.0108848	0.00838808	0.197121	-0.00460522	0.0045549	0.314213	-0.0111052	0.0068839	0.109564
cg22085751	0.00253381	0.0127964	0.843403	-0.00910677	0.00694873	0.192734	-0.00358193	0.0105017	0.733694
cg22085896	0.0227766	0.0123014	0.0667728	-0.0118863	0.00667991	0.0779354	-0.00897772	0.0100955	0.375791
cg22085937	0.00383499	0.0118369	0.746563	-0.00195189	0.00642766	0.761953	-0.00316869	0.00971423	0.7449
cg22086011	-0.00761046	0.0277232	0.784203	0.00367253	0.0150543	0.807722	0.000189229	0.0227518	0.993379
cg22086245	0.00863511	0.0119952	0.473125	0.00879374	0.00651364	0.179771	-0.00546469	0.00984417	0.579941
cg22086301	0.000670365	0.0088621	0.93984	0.00388803	0.00481231	0.420872	-0.00255258	0.00727292	0.726281
cg22086322	0.00215449	0.00422667	0.611256	-0.000695173	0.00229517	0.762549	-0.000503288	0.00346873	0.884903
cg22086409	-0.00358283	0.00682407	0.60062	-0.00184516	0.00370561	0.619523	0.003628	0.00560035	0.518453
cg22086445	0.015369	0.0127925	0.232174	-0.00203105	0.00694658	0.770546	-0.00847074	0.0104985	0.421492
cg22086452	0.00108793	0.0222283	0.961053	-0.0108885	0.0120704	0.368985	0.00329267	0.0182422	0.857094
cg22086461	-0.0204074	0.0100421	0.044544	0.00371276	0.00545306	0.497392	0.0209262	0.0082413	0.0125084
cg22086510	0.0220621	0.0173725	0.206786	0.003788	0.00943364	0.6888	-0.0209228	0.0142572	0.145086
cg22086535	0.00177235	0.0021744	0.416778	-0.00012927	0.00118075	0.91302	-0.00135891	0.00178448	0.44798
cg22086536	0.00399338	0.0154568	0.796614	-0.0117566	0.00839339	0.164119	-0.00814473	0.0126851	0.522162
cg22086828	8.30592e-05	0.00884138	0.992522	-0.00353038	0.00480106	0.463701	0.00494189	0.00725591	0.49725
cg22086834	0.00679229	0.0130856	0.604758	-0.00953547	0.00710577	0.182381	0.00577447	0.0107391	0.591866
cg22086973	-0.00151418	0.00327459	0.644706	0.00114384	0.00177817	0.521389	0.00238587	0.00268738	0.376581
cg22087014	0.00996731	0.00642194	0.123518	-0.00420977	0.00348725	0.229948	-0.00491056	0.00527033	0.353513
cg22087028	-0.00966544	0.0078197	0.219077	0.0114981	0.00424626	0.007855	0.00142392	0.00641744	0.824816
cg22087053	0.0139735	0.0190343	0.464435	-0.0119266	0.010336	0.251046	-0.019838	0.015621	0.206779
cg22087119	-0.00309532	0.017717	0.861629	-0.00135738	0.00962069	0.888057	0.0147596	0.0145399	0.31228
cg22087189	0.000245457	0.00252767	0.922817	-0.00111741	0.00137258	0.417351	-0.00066028	0.0020744	0.750862
cg22087209	-0.00211466	0.0116854	0.856728	0.00546815	0.00634543	0.390702	0.00541602	0.00958995	0.573387
cg22087285	0.00789334	0.0105503	0.455957	-0.00262563	0.00572902	0.647638	-0.0106872	0.00865835	0.219713
cg22087338	-0.00533592	0.00237406	0.026597	0.001312	0.00128917	0.311049	0.00352633	0.00194834	0.0730393
cg22087352	0.0220134	0.00792221	0.0064197	-0.00659031	0.00430192	0.128407	-0.0166554	0.00650157	0.0117682
cg22087367	0.00688052	0.013049	0.599058	0.00422556	0.00708587	0.552176	-0.0100444	0.010709	0.350332
cg22087390	-0.00169861	0.00486367	0.727574	0.00139317	0.00264108	0.598907	0.000842566	0.0039915	0.833208
cg22087406	-0.000420122	0.00909038	0.963222	0.00374457	0.00493627	0.449724	-0.00414758	0.00746026	0.57937
cg22087417	-0.00774792	0.00710203	0.277681	-0.00460284	0.00385655	0.235236	0.00896004	0.00582847	0.127094
cg22087425	-0.00626123	0.00909941	0.492843	0.00438701	0.00494117	0.37656	0.00332081	0.00746767	0.657417
cg22087450	-0.0012678	0.00419427	0.763017	0.00174472	0.00227758	0.445292	0.00149082	0.00344214	0.665784
cg22087490	0.0050089	0.0103787	0.63033	-0.0014454	0.00563586	0.79807	-0.00672472	0.00851757	0.431511
cg22087527	0.0285177	0.0159128	0.0758626	0.00393048	0.00864098	0.650102	-0.0134001	0.0130593	0.307096
cg22087540	-0.00246423	0.0137411	0.858006	-0.00190654	0.00746169	0.798806	0.000839064	0.011277	0.940823
cg22087642	-0.0153399	0.00722679	0.036027	0.00278421	0.0039243	0.479528	0.0132046	0.00593086	0.0280238
cg22087651	0.000926501	0.00612097	0.879965	0.00172724	0.00332382	0.604347	-0.00195707	0.00502334	0.697589
cg22087659	0.00435004	0.0181985	0.811525	-0.00490221	0.00988218	0.620837	-0.00260468	0.0149351	0.861872
cg22087765	0.00202577	0.0018652	0.279815	-0.000932376	0.00101284	0.359299	-0.00108646	0.00153073	0.479353
cg22087789	0.00145305	0.00520884	0.7808	0.00141612	0.00282851	0.617611	-0.00409826	0.00427477	0.339809
cg22087853	-0.00426146	0.00237643	0.0756856	-0.000254501	0.00129045	0.84402	0.00319327	0.00195028	0.104417
cg22088017	0.0490456	0.0332063	0.142534	-0.0128203	0.0180317	0.478598	-0.0291108	0.0272517	0.287759
cg22088096	-0.0170502	0.0115352	0.142237	0.00812936	0.00626385	0.197063	0.00788521	0.00946666	0.40668
cg22088127	-0.0393032	0.0235233	0.0976004	0.010354	0.0127737	0.419359	0.0308668	0.019305	0.112711
cg22088192	0.00413804	0.0207022	0.84194	-0.0184821	0.0112417	0.103018	-0.00518283	0.0169898	0.7609
cg22088219	-0.0387755	0.0281218	0.170741	0.022182	0.0152707	0.149185	0.0329582	0.0230789	0.156106
cg22088228	0.00483505	0.00260237	0.0658517	-0.000686919	0.00141314	0.627868	-0.00439685	0.00213571	0.0418823
cg22088248	-0.0159436	0.0263342	0.546138	0.0147708	0.0143	0.303907	0.0141827	0.0216119	0.513037
cg22088344	-0.000177295	0.008584	0.983559	0.00514209	0.00466129	0.272371	-0.0031111	0.00704469	0.659628
cg22088352	-0.00105613	0.00651885	0.871593	-0.00317149	0.00353987	0.372244	0.0033266	0.00534987	0.535353
cg22088368	-0.0187971	0.0193357	0.333112	0.000824014	0.0104997	0.937589	0.0104025	0.0158683	0.513481
cg22088377	-0.000666579	0.00200297	0.739923	-0.000550483	0.00108766	0.613787	-0.00040289	0.00164379	0.806837
cg22088417	0.00129308	0.00631627	0.838168	-0.00277296	0.00342986	0.420561	-0.00131077	0.00518361	0.800842
cg22088420	0.00820166	0.0107523	0.447226	-0.00200588	0.00583872	0.731842	-0.00703162	0.00882415	0.427248
cg22088474	0.00550356	0.0123859	0.65767	-0.000312976	0.00672583	0.96297	0.00542059	0.0101649	0.594924
cg22088495	-0.0404063	0.0137237	0.00395027	0.0100784	0.00745224	0.179022	0.0149783	0.0112627	0.186301
cg22088518	-0.0051413	0.0124663	0.680837	-0.00215265	0.00676944	0.751092	-0.000128903	0.0102308	0.98997
cg22088587	0.00663087	0.0109431	0.545803	0.00193543	0.00594234	0.745268	-0.00676002	0.00898076	0.453225
cg22088594	-0.00747083	0.0051647	0.150876	0.00604694	0.00280454	0.0332524	0.00687286	0.00423855	0.107771
cg22088651	0.00519664	0.00898494	0.564195	-0.00089816	0.00487901	0.854284	-0.000932623	0.00737373	0.899584
cg22088670	-0.00354951	0.00246841	0.153279	0.000590304	0.0013404	0.660515	0.0030359	0.00202576	0.136831
cg22088683	0.015893	0.0359842	0.659598	-0.0065867	0.0195402	0.736695	0.00324781	0.0295314	0.912627
cg22088829	-0.00527795	0.0258782	0.838767	-0.00730209	0.0140524	0.604364	0.0134135	0.0212377	0.528966
cg22088905	-0.00532834	0.0200238	0.79066	0.00132425	0.0108733	0.903289	0.00422066	0.0164331	0.797782
cg22088940	0.0213361	0.0102516	0.0397329	0.00274112	0.00556685	0.623418	-0.0147271	0.00841328	0.0828281
cg22089024	-0.00328618	0.00231441	0.158471	0.00106308	0.00125677	0.399454	0.00332549	0.00189938	0.082763
cg22089096	0.00277746	0.00448796	0.537283	-0.00226022	0.00243706	0.355729	0.00178592	0.00368317	0.62872
cg22089250	-0.00579765	0.00644227	0.370118	0.00057771	0.00349829	0.869136	0.00242585	0.00528702	0.647261
cg22089361	0.0038404	0.0156769	0.806935	0.00312497	0.0085129	0.71426	0.00987788	0.0128657	0.444269
cg22089374	0.00560556	0.0152207	0.713369	-0.00882564	0.00826518	0.287944	0.000473413	0.0124913	0.969837
cg22089379	0.0113581	0.0121701	0.352721	-0.00503756	0.00660863	0.447531	-0.013483	0.00998773	0.179802
cg22089454	0.0143719	0.0163125	0.380218	0.000331839	0.00885802	0.970185	-0.0195601	0.0133873	0.146839
cg22089472	-0.00536754	0.0186091	0.773556	-0.010822	0.0101052	0.286541	0.0101267	0.0152721	0.508663
cg22089503	0.00832007	0.00654628	0.206423	-0.00166977	0.00355477	0.639481	-0.00388245	0.00537238	0.471416
cg22089539	-0.0132095	0.00773055	0.0903203	0.00334774	0.00419785	0.426884	0.0127144	0.00634428	0.0475198
cg22089620	0.0126792	0.00695697	0.0710923	-0.00894528	0.00377778	0.0196371	-0.0063268	0.00570943	0.270222
cg22089701	0.000365104	0.0109706	0.973512	0.00329559	0.00595729	0.581247	-0.00439111	0.00900335	0.626719
cg22089717	0.000879865	0.0142183	0.950769	0.00294476	0.00772085	0.70364	-0.00816525	0.0116687	0.485555
cg22089736	-0.0112537	0.00879287	0.203286	0.00173938	0.00477471	0.716341	0.00836091	0.0072161	0.24911
cg22089737	-0.00107525	0.00412622	0.794897	0.000854	0.00224063	0.703832	-0.0051966	0.00338629	0.127754
cg22089800	-0.00173137	0.00225835	0.444931	-0.000336519	0.00122633	0.784283	0.00300579	0.00185338	0.107712
cg22089819	-0.0134304	0.0139968	0.339393	8.33382e-05	0.00760055	0.991271	0.00992312	0.0114868	0.38954
cg22089878	0.00273707	0.00342021	0.425283	0.0012831	0.00185725	0.491108	-0.00228684	0.00280689	0.416991
cg22089890	-0.00754711	0.0089634	0.401619	0.00435375	0.00486731	0.373015	0.00504235	0.00735605	0.494489
cg22089899	-0.00443316	0.00291954	0.131771	0.000582862	0.00158537	0.71384	0.00232517	0.00239599	0.333957
cg22089922	0.0212163	0.0129945	0.105388	-0.00720864	0.00705627	0.309214	-0.0281203	0.0106642	0.00957773
cg22089929	0.00699281	0.00704111	0.322822	0.0019385	0.00382347	0.61317	-0.0065424	0.00577847	0.260012
cg22089942	-0.000383167	0.00816061	0.962636	0.00554905	0.00443138	0.213147	-0.00396505	0.00669722	0.555037
cg22090003	0.0519013	0.0198255	0.010093	-0.0252212	0.0107657	0.0209408	-0.0259972	0.0162703	0.112951
cg22090026	0.0365225	0.0125204	0.00428462	-0.00939334	0.00679886	0.169893	-0.0267168	0.0102752	0.0105988
cg22090055	0.0738229	0.0257437	0.00495824	-0.00620651	0.0139793	0.657931	-0.053554	0.0211272	0.0126562
cg22090064	-0.0118123	0.010096	0.24453	0.00396711	0.00548232	0.470836	0.00628012	0.00828552	0.450094
cg22090098	0.00553523	0.00883541	0.532297	-0.00245697	0.00479781	0.609606	-0.00194738	0.00725101	0.788766
cg22090115	-0.0313223	0.0133933	0.0211602	0.0190397	0.00727286	0.0100929	0.013154	0.0109916	0.233985
cg22090150	0.00699818	0.025632	0.785346	-0.00631026	0.0139187	0.65118	0.00183569	0.0210356	0.930619
cg22090192	0.030132	0.0213498	0.160964	-0.0167236	0.0115934	0.151999	-0.0297822	0.0175213	0.0919992
cg22090245	-0.0130762	0.0112194	0.246335	0.00149719	0.00609235	0.806335	0.0110373	0.00920746	0.233208
cg22090259	-0.00491878	0.00768945	0.523712	0.000917528	0.00417553	0.826482	0.00304761	0.00631055	0.630099
cg22090266	-0.00971577	0.0100583	0.336188	0.00552762	0.00546185	0.313739	-0.000839214	0.00825458	0.919206
cg22090271	0.00827408	0.00805119	0.306353	-0.00463148	0.00437196	0.291757	-0.00398153	0.00660742	0.548025
cg22090404	-0.00237262	0.0112528	0.833397	0.00523814	0.00611052	0.39318	-0.00171084	0.00923493	0.853368
cg22090419	-0.0375966	0.023297	0.109437	0.0153459	0.0126507	0.227713	0.0410765	0.0191193	0.0338729
cg22090462	0.0204388	0.0167436	0.224813	-0.0101066	0.00909215	0.268744	-0.0115671	0.0137411	0.401735
cg22090525	-0.0199207	0.0126752	0.11891	0.0153268	0.00688293	0.027999	0.011362	0.0104023	0.277104
cg22090534	-0.00211104	0.0131167	0.872434	0.0097307	0.00712266	0.174675	-0.00262218	0.0107646	0.807999
cg22090574	-0.00349048	0.00712382	0.625128	-0.00122973	0.00386838	0.751169	0.00568276	0.00584635	0.333174
cg22090583	-0.00526803	0.00757805	0.488415	0.00453161	0.00411504	0.273201	0.00111182	0.00621913	0.858444
cg22090592	0.00928227	0.0131704	0.482434	0.00427261	0.00715178	0.551456	-0.00150345	0.0108086	0.889627
cg22090640	-0.00300095	0.00668643	0.654451	-0.00280673	0.00363087	0.441169	0.00318815	0.0054874	0.562433
cg22090713	-0.00109969	0.00721447	0.879129	-0.000105257	0.00391761	0.978614	0.00122065	0.00592075	0.837043
cg22090721	0.000400423	0.00924453	0.965529	-0.00253622	0.00501997	0.614411	-0.00304427	0.00758677	0.689007
cg22090773	0.0170914	0.00828106	0.0413792	0.00336107	0.00449679	0.456395	-0.0119313	0.00679607	0.081938
cg22090825	-0.0348634	0.0233208	0.137791	0.00803779	0.0126637	0.526934	0.0187409	0.0191388	0.329624
cg22090860	0.0193094	0.0146448	0.190068	-0.0137163	0.00795241	0.0873734	-0.0137904	0.0120186	0.253698
cg22090868	-0.00130446	0.0211039	0.950825	-0.0179433	0.0114599	0.12028	0.0019781	0.0173195	0.909278
cg22090995	-0.00484327	0.0122075	0.692323	-0.00544462	0.00662892	0.413228	0.00856987	0.0100184	0.394182
cg22091037	0.00176054	0.00732168	0.810425	0.00100945	0.00397582	0.800049	-0.00462273	0.00600873	0.443343
cg22091053	-0.0110576	0.0110545	0.319368	0.000982236	0.00600282	0.870323	0.00435803	0.00907216	0.631915
cg22091063	0.0116996	0.0141752	0.410957	-0.00803858	0.00769745	0.298628	-0.00837237	0.0116333	0.473241
cg22091110	-0.000693499	0.0029105	0.812111	-0.0024011	0.00158046	0.131571	0.000929518	0.00238858	0.697917
cg22091132	-0.00503964	0.00344432	0.146271	0.00298231	0.00187034	0.113686	0.00350405	0.00282667	0.217748
cg22091236	-0.00222223	0.00867591	0.798323	0.000137111	0.0047112	0.976835	-0.00110176	0.00712011	0.877311
cg22091297	-0.00201904	0.00290081	0.487881	0.0014676	0.0015752	0.353537	-0.000720142	0.00238063	0.762842
cg22091322	-0.00739606	0.015547	0.635215	-0.00611071	0.00844235	0.470715	0.00862236	0.0127591	0.500596
cg22091325	0.00778145	0.00982089	0.42987	-0.000852405	0.00533295	0.873302	-0.0094738	0.00805978	0.242356
cg22091369	0.000625166	0.00725802	0.931516	0.00457325	0.00394126	0.248417	-0.00199517	0.00595649	0.738295
cg22091377	0.015997	0.018588	0.391325	-0.00819298	0.0100937	0.418721	-0.00544684	0.0152548	0.721732
cg22091381	0.0259424	0.0124726	0.0398529	-0.0205871	0.00677286	0.00296009	-0.0143927	0.0102359	0.162515
cg22091421	-0.00256222	0.00306798	0.405445	-0.000151041	0.00166598	0.927926	0.0044271	0.00251782	0.0814766
cg22091496	0.0192156	0.0105398	0.070996	-0.0153157	0.00572331	0.00858921	-0.0142329	0.00864973	0.102727
cg22091536	0.0148226	0.00874685	0.0929773	0.00467873	0.00474972	0.326759	-0.0149019	0.00717833	0.0402289
cg22091565	0.00274448	0.007591	0.718387	-0.00384736	0.00412207	0.352681	0.00138443	0.00622976	0.824548
cg22091609	-0.0105687	0.0221654	0.634444	0.0233622	0.0120363	0.0548188	-0.0104065	0.0181906	0.568433
cg22091621	-0.00803485	0.0243143	0.741683	0.00406286	0.0132032	0.758879	-0.0107861	0.0199542	0.589917
cg22091742	-0.00267484	0.00730248	0.71485	-0.00332658	0.0039654	0.403344	-0.0040749	0.00599297	0.497966
cg22091798	-0.00447859	0.00332962	0.181367	-0.000721319	0.00180805	0.690705	0.00256291	0.00273254	0.350339
cg22091802	-0.00637095	0.00906318	0.483573	0.00274546	0.0049215	0.57808	0.00276766	0.00743794	0.710534
cg22091828	0.0136077	0.0226858	0.549852	0.00205051	0.0123189	0.868106	-0.00659684	0.0186177	0.723769
cg22091859	0.0157126	0.00751553	0.0388601	0.00190147	0.00408109	0.642193	-0.0134348	0.00616782	0.0315254
cg22091867	0.00983066	0.00613017	0.111658	-0.00224458	0.00332881	0.501542	-0.00574144	0.00503089	0.256249
cg22091870	0.0506093	0.0216003	0.0209277	-0.0197041	0.0117294	0.0958183	-0.0425204	0.0177269	0.0181384
cg22091883	-0.0110068	0.0128322	0.392896	0.00919839	0.00696815	0.189554	-0.00394622	0.0105311	0.708589
cg22091918	0.00699874	0.00495062	0.160271	-0.000695479	0.00268829	0.796345	-4.20478e-05	0.00406286	0.991761
cg22092014	-0.0109483	0.0376877	0.77198	-0.0388579	0.0204652	0.0602203	-0.0140382	0.0309294	0.650811
cg22092082	-1.91577e-05	0.00324776	0.995304	0.000833927	0.0017636	0.637254	0.000381991	0.00266536	0.886302
cg22092111	0.00331593	0.00204664	0.108056	-0.000936842	0.00111137	0.401078	-0.000159379	0.00167963	0.924575
cg22092114	-0.0105059	0.0062032	0.0931654	0.0047592	0.00336847	0.160518	0.010134	0.00509082	0.0489998
cg22092126	0.0149947	0.0130757	0.25397	-0.00727439	0.00710038	0.307843	-0.0216384	0.0107309	0.0461888
cg22092128	0.0167532	0.0244146	0.494035	-0.0086215	0.0132576	0.516852	-3.10923e-05	0.0200365	0.998765
cg22092155	0.0723836	0.0207784	0.000711177	-0.0152601	0.0112831	0.178998	-0.0375899	0.0170523	0.0295797
cg22092197	-0.00528781	0.00793638	0.50663	0.0014679	0.00430962	0.734047	0.00390146	0.0065132	0.550399
cg22092292	-0.00198411	0.00825635	0.810534	-0.00416245	0.00448337	0.355223	-0.000493593	0.00677579	0.942061
cg22092331	-0.0204039	0.00797754	0.0118991	0.00866903	0.00433197	0.0478361	0.015771	0.00654698	0.0176619
cg22092397	0.00452291	0.00844471	0.593323	-0.00314775	0.00458565	0.493883	-0.00200278	0.00693037	0.773136
cg22092521	-0.00591828	0.00948811	0.534078	-0.00221442	0.00515224	0.668183	0.00683206	0.00778667	0.382179
cg22092606	-0.0062258	0.00879897	0.480714	-0.000924707	0.00477802	0.846898	0.00325478	0.0072211	0.65307
cg22092640	0.00122228	0.011173	0.913088	-0.00123417	0.00606719	0.839185	-0.00436721	0.00916945	0.634821
cg22092652	0.00435385	0.00428152	0.311436	-0.00394017	0.00232496	0.092956	-0.000686007	0.00351375	0.845569
cg22092745	-0.00631946	0.00281679	0.0268678	0.00290658	0.00152958	0.0600185	0.00426282	0.00231167	0.0678685
cg22092780	-0.00354351	0.00274393	0.199271	-0.000166533	0.00149001	0.911212	0.00224797	0.00225188	0.320342
cg22092811	-0.00229945	0.00296488	0.439672	0.000274024	0.00160999	0.865164	0.00309563	0.00243321	0.205969
cg22092876	-0.000618033	0.014846	0.966869	-0.0102267	0.00806167	0.207276	-0.00617145	0.0121837	0.613497
cg22092900	-0.0345699	0.0186735	0.0668107	0.0168222	0.0101401	0.0999682	0.0205354	0.0153249	0.183005
cg22093035	0.00284334	0.00231505	0.221995	0.0014622	0.00125712	0.247291	-0.00423735	0.00189991	0.0277581
cg22093077	-0.0174032	0.0144054	0.229597	0.00564126	0.00782242	0.472338	0.00790343	0.0118222	0.505198
cg22093084	-0.0266746	0.0104348	0.0119426	-0.00112175	0.00566629	0.843435	0.0222847	0.00856356	0.0105362
cg22093121	0.00930353	0.0100107	0.354739	-0.0110526	0.00543603	0.044438	-3.59345e-05	0.00821556	0.996518
cg22093158	-0.00514154	0.00394501	0.195193	0.00167737	0.00214222	0.435307	0.00215212	0.00323758	0.507615
cg22093206	-0.0260056	0.0217868	0.235187	0.0128088	0.0118307	0.281321	0.0197322	0.0178799	0.272177
cg22093306	-0.0033465	0.00529159	0.528426	0.00470396	0.00287345	0.104479	0.000675121	0.00434269	0.876742
cg22093378	0.0272931	0.0194554	0.163476	0.0158241	0.0105647	0.137043	-0.0294616	0.0159666	0.0676977
cg22093503	0.00389505	0.00296246	0.19131	0.00165099	0.00160868	0.307	-0.0023539	0.00243122	0.33507
cg22093506	-0.0192919	0.0191212	0.315224	0.000962043	0.0103832	0.926347	0.0187413	0.0156923	0.23493
cg22093531	3.2818e-06	0.00272196	0.99904	-0.0014087	0.00147808	0.342647	0.00116823	0.00223384	0.602047
cg22093543	-0.00151751	0.0022914	0.509188	0.00180463	0.00124428	0.149808	0.000462463	0.0018805	0.806198
cg22093563	0.0185115	0.0310136	0.551813	-0.0134868	0.0168411	0.424958	-0.0465199	0.0254522	0.070299
cg22093632	-0.0433629	0.026793	0.108431	0.0119149	0.0145492	0.41459	0.0436032	0.0219884	0.0498587
cg22093640	-0.00352413	0.0117988	0.765743	-0.00257149	0.00640699	0.688936	-0.000111088	0.00968298	0.990867
cg22093695	-0.0235764	0.0107601	0.0305539	0.00215845	0.00584296	0.712532	0.0167245	0.00883056	0.0608605
cg22093701	-0.00273299	0.00405462	0.501698	-0.000996029	0.00220175	0.651885	0.00231891	0.00332753	0.487345
cg22093718	0.0104023	0.0085772	0.227811	-0.000237374	0.0046576	0.959446	-0.00578425	0.00703911	0.413008
cg22093765	-0.00680629	0.00820252	0.40846	0.00351604	0.00445414	0.431584	0.0050262	0.00673161	0.456864
cg22093805	0.000927937	0.00625198	0.882281	-0.00319388	0.00339495	0.348883	-0.00095597	0.00513085	0.852538
cg22093885	-0.0280352	0.0420225	0.506075	0.0169293	0.0228191	0.459735	0.0468666	0.0344869	0.176936
cg22093901	-0.0235012	0.00999204	0.0204522	0.0102029	0.00542589	0.0626971	0.00849386	0.00820023	0.302564
cg22093927	0.0104949	0.0104804	0.318839	0.00733689	0.00569108	0.200036	-0.00643788	0.00860103	0.455756
cg22093936	0.000933212	0.00739515	0.89981	-0.00558274	0.00401572	0.167268	-0.000117928	0.00606902	0.984532
cg22093957	0.0164809	0.0124055	0.186758	-0.00747476	0.00673644	0.269591	-0.0116668	0.0101809	0.254302
cg22094019	0.00935232	0.0220664	0.67252	-0.00574063	0.0119825	0.63283	-0.0062436	0.0181094	0.730925
cg22094042	-0.00428036	0.00269831	0.115539	0.0022875	0.00146524	0.121354	0.00326689	0.00221444	0.142997
cg22094045	-0.00554541	0.00695422	0.426927	0.000393584	0.00377628	0.91718	0.00804822	0.00570716	0.161303
cg22094050	-0.00552236	0.00857407	0.520866	-0.000407579	0.0046559	0.930401	0.00641716	0.00703654	0.363775
cg22094071	-0.0176949	0.0142666	0.217502	0.0137875	0.00774705	0.0778858	0.0183369	0.0117082	0.120185
cg22094075	-0.00113791	0.0211549	0.957201	-0.013685	0.0114876	0.236105	-0.0125009	0.0173614	0.473028
cg22094094	0.00576782	0.0113506	0.612363	0.00171228	0.00616359	0.781683	-0.0099769	0.00931514	0.286495
cg22094106	0.00117102	0.00832528	0.888397	-0.00138886	0.0045208	0.759261	-0.00195953	0.00683236	0.774804
cg22094163	-0.0348096	0.0174581	0.0486377	0.0117753	0.0094801	0.21684	0.0203581	0.0143274	0.15817
cg22094205	-0.0113398	0.00705076	0.110634	0.00225742	0.00382871	0.556666	0.00672052	0.00578639	0.247979
cg22094207	-0.00759152	0.00975681	0.438196	0.00348064	0.00529815	0.512583	-0.000783846	0.00800718	0.922196
cg22094306	-0.00937366	0.00916759	0.308798	0.00319004	0.0049782	0.522983	0.00366362	0.00752363	0.627264
cg22094309	0.00142152	0.00263623	0.590822	0.000372625	0.00143153	0.79512	-0.0012141	0.00216349	0.575818
cg22094599	0.00333865	0.0144367	0.817542	0.000456252	0.00783944	0.953695	-0.000363354	0.0118479	0.97559
cg22094607	-0.00867532	0.00560838	0.124772	0.00267972	0.00304547	0.380829	0.00572669	0.00460267	0.216066
cg22094633	0.000226916	0.00267531	0.93256	-0.000379122	0.00145275	0.794605	0.000467286	0.00219556	0.831852
cg22094706	-0.00365489	0.00575307	0.526556	-0.000255148	0.00312404	0.935056	0.000234076	0.00472141	0.960549
cg22094750	-0.001835	0.00281644	0.516062	-0.00483113	0.00152939	0.00204526	0.00502879	0.00231139	0.0317209
cg22094781	-0.00187938	0.00749374	0.802442	0.000810858	0.00406926	0.842424	0.00290363	0.00614993	0.637763
cg22094797	-0.00579391	0.026432	0.8269	0.00603129	0.0143531	0.675153	0.0150682	0.0216921	0.488747
cg22094802	-0.00076774	0.00281335	0.785448	-0.000270694	0.00152771	0.859685	6.7405e-05	0.00230885	0.976763
cg22094823	-0.00444903	0.00597605	0.458175	0.00101209	0.00324512	0.755723	0.00407664	0.0049044	0.40765
cg22094845	-0.0177119	0.0169745	0.299032	0.00154049	0.0092175	0.867577	0.0127553	0.0139306	0.361863
cg22094923	0.00267735	0.00862511	0.756834	0.00170315	0.00468361	0.716824	-0.002697	0.00707842	0.703926
cg22094953	-0.00133606	0.00665223	0.841192	-0.00183755	0.0036123	0.611987	0.00385254	0.00545933	0.481879
cg22095041	0.00184895	0.00629255	0.76944	0.00406622	0.00341699	0.236608	-0.00621028	0.00516415	0.231723
cg22095090	0.00147205	0.0020794	0.480493	-0.000409365	0.00112916	0.717645	-0.00163499	0.00170652	0.34012
cg22095128	0.0153914	0.0143786	0.286767	-0.0035973	0.0078079	0.645904	-0.0117681	0.0118002	0.320819
cg22095238	0.0196562	0.0326855	0.548828	0.00188364	0.0177489	0.915675	-0.00978082	0.0268242	0.71609
cg22095253	-0.024521	0.0207525	0.239917	0.00451116	0.0112691	0.689702	0.00450729	0.0170311	0.791774
cg22095263	0.0371458	0.0134958	0.00692186	-0.0220363	0.00732852	0.0032706	-0.0212733	0.0110757	0.0573561
cg22095396	0.00377125	0.0116539	0.746852	0.00331621	0.0063283	0.601313	6.41233e-05	0.00956406	0.994663
cg22095403	-0.0252978	0.00989536	0.0119357	0.00614558	0.00537339	0.255229	0.017888	0.00812089	0.0297006
cg22095445	0.0103438	0.00775039	0.18476	-0.0033465	0.00420862	0.428237	-0.010819	0.00636056	0.0917772
cg22095490	-0.00280852	0.0137746	0.838815	0.00323568	0.0074799	0.666164	0.00722913	0.0113045	0.523833
cg22095507	0.00298209	0.0051711	0.565331	-0.000293005	0.00280801	0.917085	-0.00238085	0.0042438	0.575926
cg22095582	-0.0200095	0.0150841	0.187411	0.0120909	0.00819098	0.142768	0.0130354	0.0123792	0.294643
cg22095599	0.00886032	0.00833064	0.289847	0.000802805	0.00452371	0.859469	-0.00896616	0.00683676	0.192432
cg22095604	0.00166721	0.00333583	0.618222	-2.62037e-05	0.00181143	0.988485	0.000389208	0.00273764	0.887206
cg22095650	-0.0142118	0.0140128	0.312714	0.00557409	0.00760926	0.465397	0.0149948	0.0115	0.194991
cg22095682	0.0171899	0.0149788	0.253618	-0.00170955	0.00813382	0.833918	-0.0140003	0.0122928	0.257218
cg22095709	0.00355708	0.00376976	0.347452	-0.00286752	0.00204706	0.164089	-0.000863781	0.00309376	0.780614
cg22095816	0.0369005	0.0157408	0.0208599	-0.0220865	0.00854757	0.0110781	-0.0241986	0.0129181	0.063691
cg22095890	0.00701381	0.00734891	0.341973	-0.00201201	0.00399061	0.615139	-0.00622829	0.00603108	0.304009
cg22095914	0.00251665	0.00340119	0.460917	-0.000432381	0.00184692	0.815335	-0.00288746	0.00279128	0.303191
cg22095965	-0.0115179	0.016835	0.495312	0.011869	0.00914177	0.196892	0.013542	0.0138161	0.329159
cg22096032	0.0355722	0.0199891	0.0779062	-0.0140364	0.0108545	0.19867	-0.0405571	0.0164046	0.014956
cg22096122	-0.029073	0.0194207	0.137255	0.0117171	0.0105458	0.268964	0.0105697	0.0159381	0.508609
cg22096385	0.0177823	0.0084465	0.0375431	-0.00102111	0.00458663	0.824238	-0.0140143	0.00693185	0.0456319
cg22096413	0.00677574	0.00824676	0.413068	0.000576767	0.00447816	0.897755	-0.00341285	0.00676792	0.615081
cg22096465	0.0123312	0.0273699	0.65321	-0.00602447	0.0148624	0.686008	0.0118297	0.0224619	0.599492
cg22096490	0.00358385	0.0087205	0.681895	0.00413356	0.00473542	0.384617	-0.00491668	0.00715671	0.493527
cg22096513	0.0018814	0.00287581	0.514337	-0.000307917	0.00156162	0.844053	-0.000323229	0.00236011	0.891317
cg22096616	-0.0116771	0.0108246	0.283055	0.00930219	0.00587797	0.116395	0.00651201	0.00888347	0.465089
cg22096777	-0.00968704	0.00912073	0.290521	0.000590474	0.00495275	0.905317	0.00139731	0.00748517	0.852258
cg22096787	0.00117567	0.0124657	0.925033	-0.00207952	0.00676915	0.759267	0.00148046	0.0102303	0.885202
cg22096870	-5.33144e-05	0.0030438	0.986057	0.00183562	0.00165285	0.269172	0.000155254	0.00249797	0.950555
cg22096894	5.4023e-05	0.00717166	0.994003	-0.000611395	0.00389436	0.875537	-0.00276093	0.00588561	0.639928
cg22096916	0.00166027	0.00905297	0.854826	0.00370184	0.00491595	0.453043	-0.00635355	0.00742956	0.394315
cg22096955	0.0136544	0.0150154	0.365147	-0.00991338	0.00815367	0.226657	-0.00439206	0.0123228	0.72221
cg22097004	-0.0196152	0.00868313	0.0258544	0.00864102	0.00471512	0.069564	0.00473291	0.00712604	0.50797
cg22097050	0.00393595	0.0132174	0.766428	0.00213154	0.00717731	0.76704	0.00707616	0.0108472	0.515536
cg22097170	0.00239545	0.00873828	0.784497	0.00346818	0.00474507	0.466393	-0.00556165	0.0071713	0.439683
cg22097171	-0.0024486	0.0138068	0.859561	0.00546177	0.00749736	0.467861	-0.0131734	0.0113309	0.247503
cg22097205	0.0035662	0.00793646	0.654067	0.00539019	0.00430966	0.213689	-0.000181337	0.00651326	0.977839
cg22097225	-0.00515537	0.0191675	0.788462	0.000232319	0.0104084	0.982233	-0.00519712	0.0157303	0.741735
cg22097249	-0.00516126	0.0104223	0.621437	-0.000932566	0.00565952	0.869421	0.00562052	0.00855333	0.512479
cg22097271	0.0107571	0.0220688	0.62692	-0.00331681	0.0119838	0.782473	0.0100629	0.0181113	0.579602
cg22097276	0.00500962	0.00379637	0.189714	-0.00350994	0.00206151	0.0914656	-0.00285719	0.00311559	0.361116
cg22097282	-0.004437	0.00918734	0.630093	0.00595739	0.00498892	0.234998	-0.00403527	0.00753983	0.593596
cg22097295	0.00356519	0.00809378	0.66045	-0.00648656	0.00439509	0.142837	-0.000917707	0.00664237	0.890367
cg22097315	-0.000923347	0.00801614	0.908508	-0.000207318	0.00435293	0.9621	0.00269921	0.00657866	0.682385
cg22097342	0.000101254	0.00348595	0.97688	-6.53033e-05	0.00189295	0.972542	0.000982166	0.00286084	0.732018
cg22097396	-0.00938128	0.00674221	0.166904	-0.000809296	0.00366116	0.825464	0.0033319	0.00553317	0.548302
cg22097416	0.0441454	0.0192273	0.0235725	-0.00781448	0.0104408	0.455784	-0.0248679	0.0157794	0.117904
cg22097425	-0.00571782	0.0030196	0.0609098	0.0010036	0.00163971	0.541759	0.00337458	0.00247812	0.176058
cg22097505	-0.0164816	0.0116541	0.160118	-0.00310311	0.00632841	0.624866	0.0174938	0.00956423	0.0700953
cg22097599	0.0198203	0.00999842	0.0499349	-0.0010302	0.00542935	0.849858	-0.0190857	0.00820547	0.0218533
cg22097600	0.00691537	0.0207794	0.73992	0.00156371	0.0112837	0.890034	-0.00662182	0.0170532	0.698542
cg22097645	0.00992076	0.00817369	0.227445	-0.00468759	0.00443848	0.293225	-0.00725697	0.00670795	0.281687
cg22097662	-0.00422635	0.00919034	0.646518	0.00205099	0.00499055	0.68189	0.00813401	0.00754229	0.283191
cg22097677	0.0140652	0.0175481	0.424558	-0.00248626	0.00952899	0.794646	-0.0187693	0.0144013	0.195192
cg22097729	-0.0239638	0.0209851	0.255958	-0.0174334	0.0113954	0.128921	0.0323914	0.017222	0.0626414
cg22097768	0.00155877	0.00607187	0.797874	0.00317747	0.00329715	0.337309	0.00269487	0.00498304	0.589734
cg22097777	-0.00853347	0.00968483	0.380175	0.00384327	0.00525906	0.466461	0.00418963	0.00794811	0.59917
cg22097891	-0.0172486	0.0243922	0.480979	-0.00875484	0.0132455	0.510015	0.0251453	0.0200181	0.211732
cg22097941	-0.0105794	0.0119579	0.378236	0.00285058	0.00649339	0.661525	0.0148282	0.00981357	0.133659
cg22098042	-0.00116416	0.0109881	0.915817	-0.000588559	0.00596675	0.921604	0.00131729	0.00901765	0.884126
cg22098048	-0.0234036	0.010842	0.0330539	0.00676699	0.00588741	0.252884	0.00832339	0.00889773	0.351605
cg22098076	-0.0211746	0.0158054	0.183103	0.000419442	0.00858267	0.961111	0.0234658	0.0129711	0.0731697
cg22098240	0.0412733	0.0113763	0.000434711	-0.00508122	0.00617756	0.412555	-0.0300201	0.00933625	0.00171026
cg22098317	0.0140922	0.0106852	0.18996	-0.0105629	0.0058023	0.0714055	-0.00462587	0.00876911	0.598896
cg22098324	0.000468421	0.0019577	0.81134	-0.000256564	0.00106307	0.809739	-0.000134364	0.00160663	0.933502
cg22098370	-0.00603071	0.00889145	0.499031	0.00298436	0.00482824	0.537784	0.00055098	0.007297	0.939948
cg22098375	-0.00599548	0.0176578	0.734853	0.0130568	0.00958857	0.176075	0.00952627	0.0144914	0.512313
cg22098429	0.0132257	0.0139031	0.343549	-0.0158736	0.00754967	0.037786	-0.0109824	0.0114099	0.337895
cg22098511	0.000993386	0.00233317	0.67111	0.00132956	0.00126696	0.296291	-0.0027099	0.00191478	0.159819
cg22098540	0.00673107	0.0116187	0.563551	0.000186323	0.00630921	0.976494	-0.00918568	0.00953522	0.337488
cg22098556	-0.000809606	0.00293424	0.78313	-0.0010236	0.00159335	0.521938	0.00120811	0.00240806	0.616886
cg22098605	-0.0272469	0.0297959	0.362481	0.0173075	0.0161798	0.287097	0.024687	0.0244528	0.314914
cg22098660	-0.00285726	0.0161242	0.859675	-0.00161354	0.00875578	0.854131	0.00795753	0.0132327	0.548843
cg22098672	0.0166048	0.0117827	0.16158	-0.0114965	0.00639823	0.0751072	-0.0168647	0.00966975	0.0839409
cg22098683	0.0102096	0.0110965	0.359547	-0.00240247	0.00602562	0.690881	0.00269876	0.00910662	0.767521
cg22098742	-0.0145759	0.00899837	0.10813	-0.00213549	0.0048863	0.662942	0.0142348	0.00738475	0.0564843
cg22098780	0.0505567	0.121314	0.677679	0.0585042	0.0658761	0.376428	-0.115155	0.0995596	0.249925
cg22098909	-0.0408644	0.0174301	0.0208488	0.0186928	0.00946492	0.0507781	0.0218032	0.0143045	0.130323
cg22098961	-0.021988	0.0156614	0.163149	0.0135931	0.00850449	0.112836	0.0180652	0.012853	0.162683
cg22099081	0.0264877	0.00901384	0.00401838	-0.0101668	0.00489471	0.0401201	-0.0158201	0.00739745	0.0346818
cg22099223	-0.00311721	0.0102774	0.762228	0.00730073	0.00558083	0.193539	0.00323856	0.00843441	0.701742
cg22099236	0.0018344	0.00166059	0.271714	0.000456379	0.000901736	0.613792	-0.00105862	0.00136281	0.438947
cg22099259	-0.013659	0.00788023	0.0858404	0.00139683	0.00427913	0.744721	0.00718989	0.00646712	0.268665
cg22099398	-0.015809	0.0127948	0.219248	0.00229892	0.00694786	0.741364	0.00554426	0.0105004	0.59856
cg22099404	-0.0009681	0.00295026	0.743429	-0.000712075	0.00160205	0.657572	0.0009261	0.00242121	0.702833
cg22099521	0.020575	0.0123975	0.0998429	-0.0098468	0.00673213	0.146412	-0.00892834	0.0101744	0.382111
cg22099623	-0.0161093	0.0154721	0.300074	-0.00713792	0.00840169	0.397403	0.018656	0.0126976	0.144619
cg22099696	0.00625945	0.00933805	0.504061	0.00566973	0.00507076	0.265951	-0.00106752	0.00766352	0.889469
cg22099723	0.00718787	0.0136007	0.598223	0.00472765	0.00738549	0.523421	-0.0113359	0.0111618	0.31205
cg22099791	0.00611354	0.00631188	0.334881	-0.00454823	0.00342748	0.187261	-0.00401339	0.00518001	0.44013
cg22099812	-0.0113533	0.00984962	0.251546	-0.003334	0.00534855	0.534347	0.00519269	0.00808335	0.521955
cg22099896	0.00934724	0.0556682	0.866963	-0.00270643	0.030229	0.928823	0.00832583	0.0456856	0.855728
cg22099991	-0.00406764	0.0116205	0.726978	-0.0020484	0.00631017	0.746086	0.00238386	0.00953667	0.803078
cg22100019	-0.0112275	0.00851794	0.19021	0.000678078	0.00462542	0.883718	0.00444124	0.00699047	0.526535
cg22100092	-0.0274073	0.0131317	0.039189	0.0238008	0.00713081	0.00115306	0.00665774	0.0107769	0.537999
cg22100175	0.0133529	0.0175122	0.447398	-0.00501587	0.00950949	0.598937	0.000477517	0.0143718	0.973555
cg22100194	0.0158092	0.0100959	0.120243	-0.00318121	0.00548227	0.562917	-0.0133477	0.00828545	0.110051
cg22100228	0.00420913	0.0045153	0.353278	0.00018058	0.0024519	0.941423	-0.00304203	0.0037056	0.413463
cg22100238	-0.00121453	0.00606003	0.841525	-0.000451862	0.00329073	0.891034	-0.00049282	0.00497333	0.921245
cg22100307	0.0371305	0.0214738	0.0865952	-0.000118869	0.0116607	0.991885	-0.0297989	0.017623	0.0936866
cg22100345	-0.01373	0.009306	0.142963	0.00184567	0.00505335	0.715636	0.00726762	0.00763721	0.343383
cg22100356	0.0116354	0.0290941	0.689989	-0.0300487	0.0157987	0.0597907	-0.0028542	0.0238768	0.905067
cg22100363	0.00780256	0.0305484	0.798879	-0.00146091	0.0165884	0.929983	0.00868858	0.0250704	0.729578
cg22100395	0.00672303	0.00862511	0.437376	-0.003176	0.00468361	0.499127	-0.00630469	0.00707842	0.375039
cg22100396	-0.000723735	0.0162869	0.964637	-0.00573785	0.00884413	0.517836	-0.00580701	0.0133663	0.664811
cg22100409	-0.0190696	0.0140253	0.176718	0.0125224	0.00761601	0.102986	0.0105982	0.0115102	0.359188
cg22100476	0.000145256	0.00254351	0.954562	0.00128093	0.00138118	0.355739	-0.000358842	0.0020874	0.863825
cg22100547	-0.0188293	0.00855638	0.0298528	0.000499461	0.00464629	0.914591	0.0112851	0.00702202	0.110899
cg22100553	0.00823343	0.00756959	0.279106	-0.00838165	0.00411045	0.0438363	-0.00567453	0.00621219	0.363003
cg22100563	-0.00787952	0.00525054	0.136297	-0.00208188	0.00285115	0.466827	0.01032	0.004309	0.0183103
cg22100652	-0.00234642	0.0121076	0.846692	0.00344514	0.00657468	0.601332	0.00307681	0.00993643	0.757413
cg22100731	-0.0154724	0.0101507	0.130311	0.00871772	0.00551202	0.116616	0.0190122	0.00833041	0.0243967
cg22100821	-0.00226485	0.00238873	0.345136	0.000305116	0.00129713	0.814472	0.00159362	0.00196037	0.41802
cg22100868	0.0106643	0.00934518	0.256283	0.000751385	0.00507463	0.882561	-0.0065481	0.00766937	0.395072
cg22100869	0.00137263	0.00761166	0.857224	0.00314634	0.00413329	0.448155	-0.00230175	0.00624671	0.713229
cg22100873	-0.00493521	0.00391578	0.210215	0.001586	0.00212635	0.457333	0.00344934	0.00321359	0.285459
cg22100937	0.00459247	0.00820088	0.576621	-0.0107507	0.00445325	0.0174235	-0.000515639	0.00673027	0.939069
cg22100985	0.00621667	0.00952542	0.51535	-0.000555928	0.0051725	0.914606	-0.0095435	0.00781729	0.224765
cg22101045	-0.00485134	0.00682543	0.478729	-0.000526576	0.00370635	0.887282	0.00408237	0.00560147	0.467671
cg22101141	0.00295128	0.00389624	0.450388	-0.00371599	0.00211574	0.081811	-0.00139254	0.00319755	0.664052
cg22101147	0.00642668	0.00264503	0.0167286	-0.00182572	0.0014363	0.206366	-0.00306723	0.00217071	0.160476
cg22101188	-0.000513278	0.00759038	0.946209	0.00340645	0.00412173	0.410331	0.00115704	0.00622924	0.852988
cg22101190	0.011548	0.0146405	0.431944	-0.000243523	0.00795009	0.975619	-0.00882859	0.0120151	0.46403
cg22101249	-0.00356811	0.00811391	0.66098	0.0048169	0.00440602	0.276671	0.00355787	0.00665889	0.59421
cg22101304	0.00244952	0.00975609	0.802224	0.000831668	0.00529776	0.875545	0.0016904	0.00800659	0.83318
cg22101354	0.0140447	0.00748395	0.0632171	-0.00548894	0.00406394	0.179582	-0.0087437	0.0061419	0.157388
cg22101463	0.0152243	0.0316253	0.631192	-0.0142398	0.0171732	0.408796	-0.0122977	0.0259541	0.636565
cg22101465	-0.00355529	0.00241846	0.144399	0.00100341	0.00131327	0.446473	0.00268092	0.00198477	0.179549
cg22101576	0.0105758	0.0059735	0.0794209	-0.0032142	0.00324373	0.323912	-0.0106899	0.00490231	0.0313435
cg22101701	0.0210422	0.00959515	0.030412	-0.00915012	0.00521037	0.0818482	-0.0207204	0.00787451	0.00972607
cg22101703	-0.000476649	0.0024191	0.844163	-0.000571505	0.00131362	0.664371	0.000832269	0.0019853	0.675876
cg22101814	-0.000143583	0.00986252	0.988411	0.00512312	0.00535556	0.340867	-0.00314547	0.00809394	0.698308
cg22101863	0.000117517	0.00388476	0.975922	0.000507132	0.0021095	0.810465	-0.000955155	0.00318813	0.76505
cg22101903	-0.00135353	0.00741465	0.855488	0.00123267	0.00402631	0.760067	-0.0010487	0.00608503	0.863486
cg22101921	0.00130264	0.00695062	0.851682	-0.00107163	0.00377433	0.777002	-0.00422998	0.00570421	0.459938
cg22101924	-0.00162851	0.00324383	0.616648	0.00389556	0.00176147	0.0290662	0.00217141	0.00266213	0.416455
cg22101973	0.0278036	0.0200036	0.167358	-0.0141491	0.0108624	0.19544	-0.00996559	0.0164165	0.545071
cg22101977	-0.00580337	0.010815	0.592623	0.00591956	0.00587275	0.31568	0.00865828	0.00887558	0.331444
cg22102057	-0.0165193	0.0157985	0.298028	-0.00586976	0.00857893	0.495284	0.0262683	0.0129655	0.0451832
cg22102078	0.0247223	0.0179717	0.171731	-0.0237617	0.00975899	0.0165056	-0.021847	0.0147489	0.141396
cg22102082	0.00271149	0.00967467	0.779799	-0.000914058	0.00525355	0.862194	-0.00377481	0.00793978	0.635423
cg22102093	-0.00900216	0.00985882	0.363183	-0.00743364	0.00535354	0.167776	0.00672725	0.0080909	0.407516
cg22102102	0.0093057	0.0124475	0.4563	-0.00469491	0.00675926	0.488777	0.000672042	0.0102154	0.947667
cg22102169	-0.00990977	0.0176141	0.574849	-0.00590364	0.00956482	0.538362	0.00455389	0.0144555	0.753336
cg22102278	0.00081125	0.00226866	0.721336	-0.000238113	0.00123193	0.847093	-0.0022543	0.00186184	0.22857
cg22102281	0.000236037	0.00249961	0.92494	-0.000465202	0.00135734	0.732456	0.0013743	0.00205137	0.5043
cg22102308	0.0158231	0.010703	0.142164	-0.00928248	0.00581193	0.113103	-0.012385	0.00878367	0.16136
cg22102324	-0.00887088	0.00772228	0.253156	0.00743579	0.00419336	0.0789583	0.00304081	0.0063375	0.632314
cg22102331	0.000411179	0.00995906	0.967142	0.00105371	0.00540798	0.845874	0.00127527	0.00817317	0.876295
cg22102332	0.00597241	0.0210583	0.77724	-0.0080368	0.0114351	0.483655	-0.00215336	0.0172821	0.901067
cg22102357	0.00821506	0.0140692	0.560481	-0.0167559	0.00763987	0.0303968	-0.00619031	0.0115463	0.592951
cg22102391	0.00639564	0.00778876	0.413344	-0.000410174	0.00422946	0.922919	-0.00728044	0.00639205	0.257184
cg22102405	-0.000209604	0.0104973	0.984106	0.000785141	0.00570025	0.890699	0.00292567	0.00861488	0.734801
cg22102436	0.00701801	0.0127282	0.582496	-0.00512924	0.00691169	0.459602	-0.00795892	0.0104458	0.447733
cg22102468	-0.00743993	0.0045184	0.102497	0.00346376	0.00245359	0.160857	0.00627025	0.00370814	0.0936797
cg22102485	-0.00152143	0.00588618	0.796523	0.00109632	0.00319632	0.732256	0.00315879	0.00483065	0.514538
cg22102493	0.024157	0.0205032	0.241256	-0.0105722	0.0111337	0.344412	-0.0113389	0.0168265	0.501804
cg22102582	-0.0449611	0.0296247	0.131962	0.0216423	0.0160868	0.181282	0.0406596	0.0243123	0.0972905
cg22102617	-0.00895907	0.0130677	0.494415	-0.00416586	0.00709604	0.558361	0.0105103	0.0107244	0.329215
cg22102655	-0.00368465	0.00693172	0.5961	0.00097426	0.00376407	0.796249	-0.00196885	0.0056887	0.729929
cg22102663	-0.00268754	0.0129127	0.835511	0.00777056	0.00701184	0.270191	-0.00344933	0.0105971	0.745423
cg22102703	-0.00396653	0.0112911	0.726038	-0.00236811	0.0061313	0.700071	0.00689501	0.00926634	0.458407
cg22102770	-0.039292	0.0130747	0.00328783	0.0133342	0.00709985	0.0630165	0.0363031	0.0107301	0.000993063
cg22102798	0.00908354	0.00716035	0.207266	-0.00281859	0.00388822	0.47005	-0.0053508	0.00587633	0.364514
cg22102865	-0.00675499	0.00757613	0.374545	0.00255299	0.004114	0.536172	0.00987981	0.00621755	0.114926
cg22102888	-0.00309639	0.00956555	0.746778	0.00426137	0.0051943	0.413765	1.97351e-05	0.00785022	0.997999
cg22102964	-0.0125744	0.00999238	0.210911	0.00986785	0.00542607	0.0716932	0.00634811	0.00820051	0.440526
cg22102976	0.00101413	0.0102771	0.921573	0.00180457	0.00558068	0.747037	0.002937	0.00843417	0.728336
cg22102996	0.000327224	0.00777827	0.96652	-0.00212176	0.00422376	0.616434	-0.000466721	0.00638345	0.941848
cg22103003	0.0110352	0.0141251	0.436336	-0.00665413	0.00767021	0.387541	-0.000388262	0.0115921	0.973342
cg22103042	-0.000364339	0.00810056	0.964207	0.000317437	0.00439878	0.942602	-0.000885506	0.00664794	0.894279
cg22103146	0.00804658	0.00773183	0.300293	-0.00493958	0.00419854	0.241936	-0.00430981	0.00634533	0.498431
cg22103164	-0.0130614	0.0259026	0.615094	0.00703891	0.0140656	0.61777	0.0145577	0.0212576	0.494897
cg22103183	0.0272087	0.0235019	0.249485	-0.0128301	0.012762	0.316944	-0.0427499	0.0192875	0.0287184
cg22103219	-0.0140837	0.0137598	0.308299	-0.000745498	0.00747186	0.920705	0.00723161	0.0112923	0.523245
cg22103266	-0.00974326	0.0049551	0.0517821	0.00149856	0.00269072	0.578702	0.00727221	0.00406653	0.0764792
cg22103319	-0.00140994	0.00802915	0.860929	-0.00219766	0.00436	0.615234	-0.00231027	0.00658934	0.726554
cg22103414	0.00571512	0.013209	0.666102	-0.00618006	0.00717274	0.39078	0.00169164	0.0108403	0.876278
cg22103441	-0.00331812	0.0043857	0.45092	0.00322739	0.00238153	0.178138	-0.000514747	0.00359924	0.88654
cg22103474	-0.00415207	0.0136512	0.761585	0.00970271	0.00741289	0.193297	-0.00379313	0.0112032	0.735576
cg22103559	-0.00533643	0.0069789	0.446116	0.00538873	0.00378969	0.157871	0.00118381	0.00572742	0.836633
cg22103585	-5.21656e-05	0.00253269	0.983605	-0.000840447	0.0013753	0.542395	-0.000412651	0.00207852	0.842996
cg22103601	0.01178	0.0197112	0.551315	-0.0095134	0.0107036	0.376048	-0.00394323	0.0161765	0.807869
cg22103611	0.0169759	0.0105522	0.110535	-0.00381739	0.00573005	0.506674	-0.0100996	0.00865991	0.246039
cg22103637	-0.00769316	0.00319118	0.0175766	-0.00129124	0.00173288	0.457774	0.00477694	0.00261892	0.0708652
cg22103736	-0.000462947	0.00196721	0.814389	0.000620421	0.00106824	0.56257	0.00174993	0.00161444	0.280769
cg22103764	-0.000311179	0.00322987	0.923423	0.00400822	0.00175389	0.02421	-0.00107259	0.00265068	0.686524
cg22103831	-0.00116512	0.00883259	0.895295	-0.00414479	0.00479628	0.389376	0.00475401	0.0072487	0.513294
cg22103909	0.00114207	0.00322704	0.724086	0.00107449	0.00175235	0.541027	-0.001261	0.00264836	0.634915
cg22103982	0.00536905	0.00756087	0.479139	0.000345807	0.00410571	0.93303	-0.00471411	0.00620503	0.449045
cg22103999	0.00191457	0.0025581	0.455796	-0.00164766	0.0013891	0.238124	-0.00203103	0.00209937	0.335444
cg22104017	-0.00355918	0.00635198	0.576397	0.000161044	0.00344926	0.962845	0.00482064	0.00521292	0.357121
cg22104043	-0.0010044	0.00778039	0.897519	-0.00429904	0.00422491	0.311127	0.000725741	0.00638518	0.909714
cg22104063	0.0143558	0.0229599	0.533098	0.00237903	0.0124677	0.849022	-0.000203607	0.0188426	0.991398
cg22104093	0.0247729	0.0181275	0.17454	0.00154671	0.00984361	0.875432	-0.0230179	0.0148768	0.12468
cg22104103	0.00247866	0.00699117	0.723612	0.00316269	0.00379635	0.406601	-0.00449087	0.00573749	0.435471
cg22104116	-0.00490596	0.00997775	0.623918	0.00583366	0.00541813	0.283973	-0.00176489	0.0081885	0.829751
cg22104153	-0.00431872	0.00295048	0.146117	0.00178681	0.00160217	0.267175	0.00285982	0.00242139	0.240124
cg22104164	0.00331735	0.0060698	0.585805	0.000165778	0.00329603	0.959978	-0.0030336	0.00498134	0.543785
cg22104215	-0.00161567	0.0160891	0.920193	-0.00421501	0.0087367	0.630446	0.0138779	0.0132039	0.295541
cg22104261	0.0088715	0.00901334	0.327146	-0.0037871	0.00489443	0.440735	-0.00457759	0.00739703	0.537301
cg22104276	0.0101308	0.0196528	0.607246	0.00793282	0.0106719	0.458862	-0.0130303	0.0161286	0.420892
cg22104307	0.00594977	0.0131461	0.651736	-0.00890088	0.0071386	0.215095	-0.0101451	0.0107887	0.349098
cg22104394	-0.000576046	0.00632911	0.927646	-0.00212281	0.00343684	0.538074	-0.00517965	0.00519415	0.320852
cg22104427	-0.0182427	0.0172115	0.291507	-0.00708133	0.00934621	0.45027	0.0130707	0.0141251	0.356807
cg22104478	0.00356984	0.00480758	0.45934	-0.00102411	0.00261062	0.695606	0.000291506	0.00394547	0.941237
cg22104481	0.0651978	0.0237806	0.0071372	-0.0332941	0.0129134	0.0112512	-0.03704	0.0195162	0.0603286
cg22104487	-0.0107331	0.00931851	0.251897	0.00183484	0.00506015	0.717595	0.00967917	0.00764748	0.208306
cg22104578	-0.00224006	0.00484484	0.644736	-0.00124598	0.00263085	0.636722	0.00186338	0.00397604	0.640246
cg22104602	-0.00980092	0.00709316	0.169851	0.00250865	0.00385173	0.516208	0.00896034	0.00582119	0.126612
cg22104725	-0.00791916	0.00956998	0.409746	0.00977267	0.0051967	0.0626776	-0.000401072	0.00785386	0.959365
cg22104743	-0.00638383	0.00782589	0.416416	-0.00137412	0.00424962	0.747043	0.0079397	0.00642252	0.219008
cg22104744	-0.0228839	0.0132432	0.086799	0.0110505	0.00719134	0.127252	0.0178069	0.0108684	0.104193
cg22104767	-0.00946531	0.0105364	0.370963	0.00221989	0.00572147	0.698772	0.00356676	0.00864696	0.680785
cg22104841	-0.0207428	0.0134476	0.125827	0.00648423	0.00730233	0.376496	0.010117	0.0110361	0.361295
cg22104900	0.00472366	0.0069699	0.49937	-2.94597e-05	0.0037848	0.993804	-0.00445612	0.00572003	0.437631
cg22104931	-0.0142098	0.00741803	0.0580154	0.00999243	0.00402815	0.0146288	0.0152646	0.0060878	0.0136227
cg22104933	-0.0245866	0.0222424	0.271402	-0.00206231	0.0120781	0.864736	0.0305352	0.0182538	0.0972068
cg22105022	0.0027212	0.00867008	0.754221	0.0123831	0.00470803	0.00975592	-0.00383724	0.00711533	0.590775
cg22105090	-0.00321931	0.00314005	0.307499	-0.00109688	0.00170511	0.521376	0.00404908	0.00257697	0.118995
cg22105145	-0.000919849	0.00296497	0.756967	0.00027355	0.00161004	0.865399	-0.00291375	0.00243328	0.233702
cg22105146	0.000880422	0.00307634	0.77527	0.000451677	0.00167052	0.787374	-0.00526908	0.00252468	0.039196
cg22105150	0.00963555	0.0133808	0.472988	-0.00526517	0.00726604	0.470219	-0.00704059	0.0109813	0.522763
cg22105158	0.00814139	0.0218282	0.709884	0.00168778	0.0118532	0.887032	-0.00805801	0.0179139	0.653726
cg22105162	-0.00863445	0.0080235	0.284217	0.0110481	0.00435693	0.0126251	-0.0010039	0.00658469	0.879104
cg22105215	-0.00688819	0.00852199	0.420671	0.000207932	0.00462762	0.964242	0.00644352	0.0069938	0.3589
cg22105335	0.00173254	0.00278805	0.535611	0.00031316	0.00151397	0.836512	-0.000648971	0.00228809	0.777227
cg22105367	0.0216524	0.0102141	0.0362669	-0.00416324	0.00554646	0.454489	-0.0224771	0.00838246	0.0084595
cg22105495	-0.000913229	0.0075953	0.904515	-0.0024147	0.00412441	0.559434	-0.00196334	0.00623329	0.753376
cg22105512	-0.00180327	0.00417595	0.666715	-0.000726857	0.00226763	0.74917	0.00150831	0.00342711	0.660721
cg22105534	0.0094862	0.0134649	0.482604	-0.00192704	0.00731175	0.792617	-0.020027	0.0110504	0.0726616
cg22105545	0.0161669	0.0106442	0.131671	-0.000969942	0.00578003	0.867042	-0.00831595	0.00873546	0.343196
cg22105582	-0.00298463	0.0110082	0.7868	-0.00744531	0.00597767	0.215587	0.0114942	0.00903415	0.205948
cg22105613	-0.00109764	0.0021061	0.603296	0.00083155	0.00114366	0.468711	0.00077257	0.00172843	0.65577
cg22105702	0.0016473	0.00162566	0.313136	-0.00141972	0.00088277	0.110645	-0.00096443	0.00133414	0.471286
cg22105707	-0.0153263	0.00764769	0.0475228	-0.000202813	0.00415286	0.961138	0.00502063	0.00627628	0.425471
cg22105714	-0.017825	0.0297996	0.550961	0.00999502	0.0161818	0.53807	0.0270358	0.0244558	0.271357
cg22105782	-0.00483965	0.0081435	0.553535	-0.000254375	0.00442209	0.954232	0.00499449	0.00668318	0.456464
cg22105827	-0.00163494	0.00821888	0.842689	-0.0039718	0.00446303	0.375443	0.0009762	0.00674504	0.88519
cg22105930	0.00843062	0.00879784	0.340033	0.0006859	0.00477741	0.886102	-0.00822423	0.00722018	0.257152
cg22106051	0.00100272	0.00354023	0.777527	-0.00391939	0.00192242	0.0438696	-0.000167206	0.00290538	0.954211
cg22106107	0.00553753	0.0210543	0.793034	-0.00215696	0.0114329	0.850706	0.0147371	0.0172788	0.395569
cg22106220	0.00478337	0.0208958	0.819359	-0.0145762	0.0113468	0.20163	0.00478272	0.0171487	0.780847
cg22106221	0.00378314	0.00788909	0.632506	0.00103047	0.00428394	0.810357	-0.00399587	0.00647439	0.538391
cg22106233	-0.00941116	0.0122957	0.44567	-0.00468514	0.00667681	0.484346	0.0113612	0.0100908	0.26266
cg22106265	-0.00524636	0.00689332	0.448238	0.000368125	0.00374322	0.921838	0.00610356	0.00565718	0.28299
cg22106273	-0.00809582	0.0100041	0.420116	0.00407705	0.00543241	0.454553	0.00187614	0.00821009	0.819669
cg22106280	-0.0267708	0.0150387	0.0778161	0.00317538	0.00816634	0.698148	0.0200498	0.0123419	0.107126
cg22106284	0.00806495	0.00710263	0.258639	0.00270802	0.00385688	0.484083	-0.0078159	0.00582896	0.182724
cg22106401	-0.00674778	0.0106894	0.529183	0.000475189	0.00580459	0.934903	-0.00338282	0.00877258	0.700528
cg22106433	-0.00113662	0.00966005	0.90655	0.00880275	0.00524561	0.096163	-0.00338481	0.00792777	0.670246
cg22106497	0.00333248	0.00778717	0.669528	0.00555272	0.0042286	0.19187	-0.0012491	0.00639075	0.845397
cg22106543	-0.0144109	0.0125388	0.252921	0.00702223	0.00680882	0.304642	0.00267295	0.0102903	0.795538
cg22106577	-0.00062606	0.00244464	0.798356	-0.000107822	0.00132749	0.935412	0.000532194	0.00200626	0.7913
cg22106607	-0.00816995	0.0144955	0.57416	-1.07929e-05	0.00787136	0.998908	0.00715589	0.0118961	0.548724
cg22106810	0.0421919	0.0219975	0.0577001	-0.018382	0.0119451	0.126708	-0.0313428	0.0180529	0.0853338
cg22106847	-0.0010218	0.0130811	0.93788	-0.000177064	0.00710332	0.980158	-0.0106106	0.0107354	0.325135
cg22106851	-0.00883817	0.00990876	0.374364	0.00503549	0.00538067	0.351401	0.00518122	0.00813189	0.525352
cg22106917	0.00330043	0.00993043	0.740253	-0.000215115	0.00539243	0.968251	0.00591348	0.00814967	0.469619
cg22106979	-0.0167748	0.0133802	0.212609	-0.0102229	0.00726575	0.162246	0.0218206	0.0109809	0.0493919
cg22106994	0.0038677	0.00619973	0.534018	-0.00721518	0.00336659	0.0343026	-0.00270455	0.00508798	0.596105
cg22107011	0.00454806	0.0224301	0.839693	-0.0152565	0.01218	0.213014	0.00203974	0.0184079	0.91197
cg22107082	0.00760031	0.00675135	0.262723	-0.00122402	0.00366612	0.739112	-0.00542699	0.00554067	0.329491
cg22107147	-0.00690584	0.00948595	0.468156	0.00577293	0.00515107	0.264846	-0.00032699	0.0077849	0.966572
cg22107164	-0.00756338	0.00572044	0.188855	0.00384426	0.00310632	0.218515	0.00485578	0.00469463	0.303253
cg22107210	0.0038768	0.00834597	0.643199	-0.00384744	0.00453204	0.397757	-0.00767867	0.00684934	0.264695
cg22107338	-0.00342226	0.0075289	0.650328	0.00609706	0.00408835	0.138738	0.00178653	0.00617879	0.773019
cg22107398	0.00984677	0.00889191	0.270543	-0.00420587	0.00482849	0.385623	-0.000989756	0.00729738	0.89236
cg22107412	-0.008848	0.021665	0.683774	-0.0148386	0.0117646	0.209871	0.0141219	0.01778	0.428756
cg22107417	0.016352	0.0136613	0.233894	-0.0124068	0.00741835	0.0972779	-0.0108891	0.0112115	0.333558
cg22107429	0.00707042	0.0133868	0.598449	-0.00572055	0.0072693	0.433005	0.00554995	0.0109862	0.614447
cg22107440	-0.0054718	0.0166002	0.742312	0.00408875	0.00901427	0.65102	0.00572335	0.0136234	0.675224
cg22107476	-0.00679502	0.00564981	0.231675	-0.000855236	0.00306796	0.78095	0.00588722	0.00463666	0.206867
cg22107525	-0.00193236	0.0100111	0.847298	-0.00301757	0.00543624	0.579963	-0.00825393	0.00821587	0.317279
cg22107533	-3.43914e-05	0.00992136	0.99724	-0.00248699	0.00538751	0.645265	-0.000602079	0.00814223	0.941188
cg22107546	-0.02338	0.0193221	0.228866	-0.0123236	0.0104923	0.242714	0.0283004	0.0158572	0.0770647
cg22107662	0.00947136	0.00754291	0.211899	-0.00458022	0.00409596	0.265905	-0.0095301	0.00619029	0.126548
cg22107710	0.000279447	0.0100182	0.977797	0.00418107	0.0054401	0.443799	0.00351652	0.00822171	0.669698
cg22107808	0.00423736	0.00860513	0.623403	-0.00385814	0.00467277	0.410781	-0.00117604	0.00706203	0.868045
cg22107834	-0.00876169	0.0090718	0.336255	-0.0013886	0.00492618	0.778563	0.00562377	0.00744501	0.451639
cg22107986	0.0047912	0.00361157	0.18738	-0.00214639	0.00196116	0.276147	-0.00174206	0.00296393	0.557901
cg22107989	0.0110597	0.0106027	0.299189	-0.00746621	0.00575749	0.197419	-0.0157202	0.00870139	0.0735532
cg22108008	-0.00477646	0.00349094	0.174024	-0.00164216	0.00189565	0.388224	0.00554703	0.00286493	0.0554114
cg22108024	0.00290199	0.0115831	0.802639	-0.00713929	0.00628984	0.258821	-0.00342631	0.00950594	0.71921
cg22108073	-0.000873594	0.00861079	0.919375	0.00240238	0.00467584	0.608432	-0.00431516	0.00706667	0.5427
cg22108143	0.00751021	0.0160315	0.640378	-0.0105753	0.00870543	0.227045	-0.00893617	0.0131567	0.49843
cg22108163	0.0505861	0.0240648	0.037829	-0.000648076	0.0130677	0.960536	-0.0539846	0.0197494	0.00730481
cg22108175	0.0104991	0.0143907	0.467201	0.000488272	0.00781446	0.950291	-0.00576224	0.0118101	0.626587
cg22108211	-0.00422265	0.0106188	0.691654	0.00252849	0.00576625	0.661885	0.00409867	0.00871464	0.639057
cg22108243	-0.010047	0.012637	0.428299	-0.00272651	0.00686215	0.691897	0.00756169	0.0103709	0.467473
cg22108259	-0.00296569	0.00542325	0.585591	0.00316196	0.00294494	0.28531	0.000716639	0.00445073	0.872376
cg22108265	-0.00143562	0.00229218	0.532409	0.00253469	0.0012447	0.0441143	0.0018648	0.00188114	0.323708
cg22108292	0.0112205	0.0462506	0.808764	-0.00190479	0.025115	0.939682	-0.0168646	0.0379568	0.657691
cg22108311	0.00168429	0.0164353	0.918562	-0.00888625	0.00892469	0.321585	0.00182741	0.013488	0.892477
cg22108333	-0.00294263	0.0123557	0.812201	-0.00807419	0.00670942	0.231401	0.0102171	0.0101401	0.31586
cg22108360	-0.0159793	0.0197798	0.420915	0.00901008	0.0107409	0.403367	0.0183435	0.0162328	0.260924
cg22108372	-0.000706563	0.00704907	0.92034	0.00428926	0.00382779	0.264917	0.00420647	0.00578501	0.468689
cg22108373	0.0303619	0.022049	0.171303	-0.0193704	0.0119731	0.108563	-0.024199	0.0180951	0.183876
cg22108374	-0.019879	0.0112343	0.0795834	0.0116176	0.00610047	0.0594728	0.0145659	0.00921974	0.117011
cg22108469	-0.00201856	0.00433561	0.642438	0.00448167	0.00235433	0.0595769	-0.00378616	0.00355813	0.28962
cg22108563	0.00463803	0.0122675	0.706104	-0.0122704	0.00666153	0.0681713	-0.00634328	0.0100677	0.529959
cg22108567	-0.000939011	0.0079318	0.905978	-0.00624539	0.00430713	0.149901	0.00159928	0.00650944	0.806383
cg22108646	0.00643674	0.00911227	0.481445	0.00229397	0.00494816	0.64385	-0.0103238	0.00747823	0.170226
cg22108680	0.00224513	0.0110322	0.839114	0.000360137	0.0059907	0.952172	-0.00363533	0.00905384	0.688814
cg22108809	-0.00139808	0.00901351	0.877019	-0.000107253	0.00489452	0.982557	0.0014147	0.00739717	0.848683
cg22108823	-0.0261308	0.0383371	0.49692	0.0438462	0.0208179	0.0374632	0.0163896	0.0314624	0.603465
cg22108864	-0.000121058	0.00277689	0.965306	0.000795088	0.00150791	0.599063	6.0688e-05	0.00227893	0.978803
cg22108874	-0.0110266	0.00751192	0.144992	-0.00719788	0.00407913	0.080413	0.0130634	0.00616486	0.0363403
cg22108930	0.00593719	0.0082204	0.471673	0.00334461	0.00446385	0.455297	-0.00746782	0.00674629	0.270729
cg22108941	0.0509275	0.0313266	0.106877	-0.0387637	0.017011	0.0246129	-0.0379467	0.025709	0.142799
cg22108980	0.00426559	0.0102947	0.679427	-0.00548903	0.00559026	0.328308	-0.000716517	0.00844865	0.932568
cg22109000	-0.00274289	0.00236059	0.24777	-0.000674364	0.00128185	0.599887	0.0027683	0.00193728	0.155848
cg22109056	0.00273832	0.00279797	0.329885	0.00103389	0.00151936	0.497631	-0.00113385	0.00229623	0.622441
cg22109165	-0.000164921	0.00764408	0.982826	0.00377808	0.0041509	0.364715	-0.00365933	0.00627332	0.560875
cg22109208	-0.0204814	0.0198061	0.30336	-0.00162315	0.0107552	0.880317	0.0176556	0.0162544	0.279764
cg22109234	0.0167602	0.0116859	0.154345	-0.00493829	0.00634569	0.438115	-0.014851	0.00959035	0.124366
cg22109240	-0.0222273	0.0173839	0.203724	0.00228863	0.00943982	0.808887	0.0257765	0.0142666	0.0735307
cg22109262	0.00247218	0.0159907	0.877419	0.0048434	0.00868328	0.578125	0.00186571	0.0131232	0.887206
cg22109290	-0.0151201	0.00972073	0.122711	0.0088542	0.00527856	0.0963057	0.00598032	0.00797757	0.455071
cg22109320	0.00271275	0.00211081	0.201433	-0.000549151	0.00114622	0.632819	-0.00305301	0.00173229	0.0807781
cg22109370	0.00500337	0.00823519	0.544732	-0.000917427	0.00447188	0.83783	-0.00162051	0.00675843	0.81095
cg22109433	-0.00303842	0.0123318	0.80584	-0.000524646	0.0066964	0.937694	0.000186409	0.0101204	0.985338
cg22109464	-0.0069017	0.00754064	0.362053	0.00416657	0.00409473	0.311127	0.0094986	0.00618843	0.127681
cg22109557	-0.0104878	0.0127836	0.413758	0.00120263	0.00694177	0.862776	0.00924599	0.0104912	0.380072
cg22109560	-0.000989218	0.00204456	0.629469	-0.000116481	0.00111024	0.916634	0.00187617	0.00167792	0.265939
cg22109623	0.00709138	0.00708928	0.319363	-0.00481478	0.00384963	0.213693	0.000160681	0.00581801	0.978017
cg22109643	0.0123724	0.00783358	0.117116	-0.00582353	0.0042538	0.173783	-0.00911984	0.00642884	0.158848
cg22109675	0.0215637	0.0158118	0.175425	-0.00915231	0.00858616	0.288786	-0.0134751	0.0129764	0.301348
cg22109694	-0.0470163	0.024746	0.0600569	0.0183003	0.0134376	0.17602	0.0332894	0.0203084	0.104031
cg22109708	0.00430546	0.0145204	0.767399	0.00270962	0.00788488	0.731767	-0.00464252	0.0119165	0.697596
cg22109795	-0.0121386	0.0133142	0.36392	-0.00199759	0.00722989	0.782839	0.00654374	0.0109266	0.550485
cg22109796	0.0303729	0.0112266	0.00790817	-0.00561729	0.0060963	0.358845	-0.0177385	0.00921344	0.0567757
cg22109801	0.00488319	0.00870028	0.575757	-0.00627662	0.00472443	0.186748	0.00259935	0.00714011	0.71652
cg22109807	0.0213928	0.0135809	0.11808	-0.0087265	0.00737473	0.239242	-0.00784391	0.0111456	0.483063
cg22109841	-0.005334	0.00265637	0.0470941	0.00145314	0.00144247	0.315952	0.0016911	0.00218002	0.439575
cg22109930	-0.0109902	0.00978844	0.263976	0.000857081	0.00531533	0.872195	0.0144436	0.00803314	0.0749196
cg22110012	-0.00330044	0.0097506	0.735642	-0.00240329	0.00529478	0.650796	0.0028804	0.00800209	0.71957
cg22110046	0.0113869	0.0110855	0.306587	0.00369299	0.00601966	0.54082	-0.0165373	0.00909762	0.0718228
cg22110047	-0.0276687	0.0212628	0.195884	0.00636094	0.0115461	0.582809	0.00587091	0.0174499	0.737177
cg22110103	0.000701503	0.00851045	0.934456	-0.00891928	0.00462135	0.0561801	0.00794709	0.00698433	0.257657
cg22110158	0.0271132	0.0157591	0.0881574	0.012517	0.00855752	0.146404	-0.0335814	0.0129331	0.010703
cg22110213	-0.017518	0.00850174	0.0417078	0.00931227	0.00461662	0.0461186	0.0160947	0.00697718	0.0229411
cg22110267	0.00424934	0.0137649	0.758127	-0.00380088	0.00747463	0.612118	-0.00494363	0.0112965	0.662517
cg22110273	-0.00844578	0.00429179	0.0515974	0.000135763	0.00233053	0.953652	0.0075838	0.00352217	0.0334902
cg22110282	0.0011767	0.0114461	0.918306	0.00201189	0.00621546	0.746787	0.000988582	0.00939353	0.916376
cg22110284	-0.00549593	0.00649725	0.399452	0.00811771	0.00352814	0.0232853	-0.00222895	0.00533214	0.676747
cg22110428	0.00185747	0.0154067	0.904257	-0.00740312	0.00836616	0.378147	0.00498313	0.0126439	0.694261
cg22110430	-0.0283581	0.00970435	0.00421915	0.00591153	0.00526966	0.264389	0.0216058	0.00796413	0.00774345
cg22110477	0.00294319	0.0174069	0.866043	0.00308009	0.00945231	0.745152	-0.00101929	0.0142854	0.943248
cg22110492	-0.00583599	0.00585887	0.32139	-0.00140399	0.00318149	0.659862	0.00139251	0.00480824	0.77266
cg22110517	0.00229988	0.00887835	0.796086	0.00696837	0.00482113	0.151194	-0.00332736	0.00728625	0.648814
cg22110569	-0.00854853	0.00595035	0.153658	0.00444872	0.00323117	0.171365	0.00481501	0.00488332	0.32629
cg22110650	-0.0102335	0.0148655	0.492645	0.0184242	0.00807227	0.0243885	-0.00142807	0.0121997	0.907028
cg22110654	0.00376793	0.0197947	0.849386	0.00770603	0.010749	0.474949	-0.00343292	0.0162451	0.833028
cg22110655	0.00471879	0.00914491	0.606889	-0.00436493	0.00496588	0.381326	0.00487785	0.00750502	0.517083
cg22110662	-0.0357131	0.026874	0.186628	-0.0106994	0.0145932	0.46501	0.0348158	0.0220549	0.1173
cg22110770	-0.00466887	0.00595776	0.434923	-0.00292209	0.00323519	0.368382	0.00212012	0.00488939	0.665416
cg22110816	0.0152421	0.00884709	0.087728	0.00364717	0.00480415	0.449374	-0.0165785	0.0072606	0.0243311
cg22110839	-0.0026572	0.0188691	0.888267	0.0124725	0.0102463	0.226107	-0.0029237	0.0154854	0.850595
cg22110888	-0.000345192	0.0188759	0.985443	0.00453956	0.01025	0.65872	-0.00052459	0.015491	0.973047
cg22110896	0.00889235	0.017514	0.612661	0.0031874	0.00951047	0.738153	-0.00662976	0.0143733	0.645527
cg22110922	0.00243431	0.011426	0.831683	-0.0055028	0.00620456	0.37707	0.00613225	0.00937706	0.5145
cg22110973	-0.00279091	0.00712484	0.696026	0.00409573	0.00386893	0.292092	0.00414261	0.00584718	0.480146
cg22110998	0.0176271	0.017827	0.324938	0.000160947	0.00968044	0.986765	-0.00774257	0.0146302	0.59772
cg22111003	-0.000837618	0.00263595	0.751265	0.00182698	0.00143138	0.204511	0.000172504	0.00216327	0.936587
cg22111014	0.0113194	0.0325449	0.728649	0.0221561	0.0176725	0.212608	-0.0194231	0.0267088	0.468639
cg22111038	-0.0011468	0.0027756	0.680286	0.000543157	0.00150721	0.719259	-0.000421407	0.00227787	0.853569
cg22111040	-0.00944121	0.00629899	0.136778	0.00458839	0.00342049	0.18254	0.00708335	0.00516944	0.173403
cg22111043	0.00347025	0.00711302	0.626611	-0.000491683	0.00386252	0.898938	-0.00296519	0.00583749	0.612501
cg22111074	0.00470987	0.00709576	0.508234	-0.00320167	0.00385315	0.407817	-0.001584	0.00582333	0.786125
cg22111082	-0.00145682	0.00269613	0.590057	-0.00143166	0.00146405	0.330283	0.000830325	0.00221265	0.708188
cg22111113	0.0028616	0.00711018	0.688122	-0.00114223	0.00386097	0.76791	-0.00111829	0.00583515	0.848372
cg22111118	-0.00233311	0.00846843	0.783444	0.00297299	0.00459854	0.519297	-0.00508514	0.00694984	0.465913
cg22111167	-0.0207133	0.0215525	0.338627	0.00225954	0.0117034	0.847263	0.00477137	0.0176876	0.787852
cg22111239	-0.00812949	0.00573241	0.158971	0.000341799	0.00311282	0.912765	0.00777038	0.00470446	0.101447
cg22111318	-0.00302663	0.00239109	0.20826	0.00165116	0.00129841	0.206171	0.00128032	0.00196231	0.515467
cg22111442	-0.00232959	0.00737493	0.752692	-0.00356857	0.00400474	0.374828	0.00232735	0.00605243	0.701327
cg22111457	0.00123787	0.00445213	0.781503	0.000959829	0.0024176	0.692124	-0.00287918	0.00365376	0.432388
cg22111527	-0.00307924	0.00470085	0.513811	-0.000481033	0.00255266	0.850876	0.000510768	0.00385788	0.894913
cg22111536	-0.0151844	0.0170751	0.375798	0.0149272	0.00927212	0.110286	2.17264e-05	0.0140131	0.998766
cg22111694	-0.0851292	0.066303	0.20186	0.0443196	0.0360039	0.220961	0.0553135	0.0544133	0.311602
cg22111705	-0.00203215	0.00453632	0.655054	0.00429793	0.00246331	0.0838166	0.00172126	0.00372285	0.644744
cg22111714	0.0144176	0.0144167	0.319477	-0.00842252	0.00782859	0.284341	-0.0127953	0.0118315	0.281855
cg22111723	0.0037308	0.00323787	0.25172	-0.00314681	0.00175823	0.0762434	-0.00130998	0.00265724	0.623005
cg22111730	0.00991616	0.00812755	0.225048	-0.00954349	0.00441343	0.0327553	-0.00774925	0.00667009	0.247835
cg22111761	0.00112557	0.01717	0.947852	-0.00564062	0.00932366	0.546439	-0.00307376	0.014091	0.827727
cg22111818	0.0314245	0.0237855	0.189189	0.00776169	0.012916	0.54912	-0.0205067	0.0195202	0.295774
cg22111970	-0.00389486	0.0102727	0.705311	0.00480819	0.0055783	0.390593	-0.00141865	0.00843058	0.866677
cg22112000	-0.00525259	0.0159356	0.742318	0.00284843	0.00865335	0.742653	0.00587539	0.0130779	0.654129
cg22112035	0.00824919	0.0117532	0.484244	0.00655705	0.00638223	0.30649	-0.00489644	0.00964557	0.612725
cg22112051	-0.0149942	0.0164979	0.365412	0.0165955	0.00895868	0.0666427	0.0109105	0.0135394	0.422079
cg22112075	0.00924615	0.0142876	0.518888	-2.13952e-05	0.00775849	0.997805	0.000352475	0.0117255	0.976073
cg22112083	0.0157528	0.00796144	0.0503562	-0.00754877	0.00432323	0.083586	-0.0104547	0.00653376	0.112444
cg22112110	-0.0147445	0.010139	0.148728	0.00451391	0.0055057	0.414068	0.00960387	0.00832085	0.250923
cg22112133	-0.0092012	0.00603766	0.130386	9.67402e-05	0.00327857	0.976514	0.00338861	0.00495496	0.495487
cg22112144	-0.00190384	0.00288353	0.510476	0.000344203	0.00156581	0.826416	0.00156149	0.00236644	0.51073
cg22112179	-0.000292626	0.00245194	0.90522	-0.00238653	0.00133146	0.0758141	0.000669516	0.00201225	0.739979
cg22112257	-0.0132276	0.0151806	0.385461	0.000336075	0.00824339	0.967554	0.004557	0.0124584	0.715233
cg22112262	0.00355965	0.0166933	0.831535	-0.0149363	0.00906479	0.102263	-0.00242533	0.0136998	0.859807
cg22112267	-0.00127322	0.00564479	0.821965	0.00362804	0.00306524	0.239121	-0.00220304	0.00463255	0.635333
cg22112340	0.00651573	0.0152835	0.670706	0.00249996	0.00829928	0.763811	-0.00377079	0.0125428	0.764262
cg22112360	0.00365443	0.0117558	0.756493	-0.00867658	0.00638364	0.176866	0.00154552	0.00964769	0.873021
cg22112389	0.00976693	0.0179587	0.587642	-0.00241977	0.00975196	0.804496	-0.00842316	0.0147383	0.568816
cg22112416	0.00128192	0.00311546	0.681529	-0.00269903	0.00169176	0.113492	0.00121559	0.00255679	0.63542
cg22112435	0.0087799	0.00770116	0.256732	-0.0011338	0.00418189	0.786806	-0.00707641	0.00632016	0.265299
cg22112455	-0.00642401	0.00777917	0.410707	0.00547794	0.00422425	0.197419	0.00755495	0.00638418	0.239207
cg22112460	-0.00150936	0.00227875	0.509123	0.0012555	0.00123741	0.312513	0.000244968	0.00187012	0.896022
cg22112465	-0.00567395	0.00958289	0.555004	-0.000290584	0.00520371	0.955569	0.00442268	0.00786445	0.575012
cg22112476	-0.0287528	0.0133179	0.033026	0.0160606	0.00723189	0.0284132	0.0156499	0.0109297	0.155016
cg22112495	0.00736199	0.0191427	0.701288	0.000522554	0.0103949	0.959998	0.00220907	0.01571	0.888431
cg22112564	-0.00318691	0.00563596	0.572912	-0.0027592	0.00306044	0.369256	0.0052153	0.0046253	0.26196
cg22112587	-0.00538653	0.0105342	0.610141	0.00844747	0.00572031	0.1426	0.00580716	0.0086452	0.50317
cg22112639	0.0276569	0.0212656	0.19613	0.00580823	0.0115476	0.615984	-0.0152216	0.0174521	0.385004
cg22112712	0.00208827	0.00932144	0.823151	0.00114316	0.00506174	0.821742	-0.00170746	0.00764988	0.823793
cg22112736	0.000702397	0.00794685	0.92973	-0.00858519	0.00431531	0.0491309	-0.00224874	0.0065218	0.7309
cg22112770	-0.0168703	0.0140163	0.231319	0.00848868	0.00761113	0.267153	0.0120555	0.0115028	0.296915
cg22112825	0.000576117	0.00596858	0.923279	-0.0024516	0.00324106	0.451016	-0.00234715	0.00489827	0.632762
cg22112832	0.00103312	0.0123537	0.933504	0.00100623	0.00670832	0.881041	0.00964502	0.0101384	0.34352
cg22112841	-0.0186704	0.0122224	0.129492	0.00196986	0.00663701	0.76718	0.0155703	0.0100306	0.123468
cg22112850	-0.0167511	0.0111557	0.136073	0.00136458	0.0060578	0.822195	0.00647703	0.00915525	0.480773
cg22112867	0.00380086	0.0112498	0.736112	0.00108864	0.00610885	0.858888	0.000906471	0.00923241	0.921965
cg22112912	0.016879	0.00730758	0.0227657	-0.00654415	0.00396817	0.101967	-0.0104131	0.00599716	0.0853029
cg22112917	-0.0143805	0.0217701	0.510274	-0.0170951	0.0118216	0.150996	0.0235304	0.0178662	0.190563
cg22112918	-0.00134243	0.0086324	0.876703	0.000870662	0.00468757	0.852992	0.00378545	0.00708441	0.594188
cg22112987	-0.0189049	0.0127017	0.139513	0.0130865	0.0068973	0.0604059	0.0188748	0.010424	0.0729151
cg22112988	-0.0160909	0.0134137	0.232878	0.0101626	0.00728392	0.165764	0.00559104	0.0110083	0.612546
cg22113056	0.0812391	0.0307613	0.00947036	-0.00422607	0.016704	0.800743	-0.0535549	0.0252451	0.0361339
cg22113063	0.00250212	0.00876737	0.775882	0.00100634	0.00476087	0.832984	0.00142565	0.00719518	0.843301
cg22113065	-0.00680886	0.00778411	0.383636	0.000500419	0.00422693	0.905976	0.00679236	0.00638824	0.289992
cg22113101	-0.000426909	0.00794865	0.957265	-0.000536908	0.00431628	0.901233	6.17237e-05	0.00652327	0.992468
cg22113123	-0.00283704	0.0077829	0.716168	0.00645407	0.00422628	0.1296	-0.00487183	0.00638725	0.447249
cg22113187	-0.00247356	0.00241544	0.308053	-0.000971395	0.00131164	0.460515	0.00294645	0.0019823	0.140039
cg22113197	-0.00586092	0.00831797	0.482543	0.00468627	0.00451683	0.301773	0.00548126	0.00682637	0.423733
cg22113209	0.011065	0.0101277	0.27698	-0.00715863	0.00549956	0.195748	-0.00988224	0.00831157	0.23701
cg22113306	-0.00980589	0.0196852	0.619384	-0.00196687	0.0106895	0.854352	0.00450696	0.0161552	0.780785
cg22113464	3.24861e-05	0.00368285	0.992978	0.000437055	0.00199987	0.827412	-0.00139672	0.00302243	0.644909
cg22113540	0.00043618	0.00942621	0.963176	-0.000741003	0.00511863	0.885161	-0.00467779	0.00773587	0.546632
cg22113588	-0.00869174	0.00339509	0.0118211	0.00451293	0.00184361	0.015951	0.00568201	0.00278627	0.043818
cg22113628	0.00271164	0.00975099	0.781466	-0.00509284	0.00529499	0.338249	0.00817007	0.00800241	0.309518
cg22113651	0.00981346	0.0161855	0.545556	-0.0161768	0.00878905	0.0683802	-0.00679227	0.013283	0.610131
cg22113679	0.00460076	0.0160841	0.775382	0.00200713	0.00873399	0.818669	-0.00211884	0.0131998	0.872766
cg22113689	0.0177839	0.010527	0.0939831	-0.00790517	0.00571638	0.169497	-0.0130038	0.00863926	0.135139
cg22113788	-0.0162957	0.00606927	0.00837681	0.000264973	0.00329574	0.936066	0.0141733	0.0049809	0.00528956
cg22113792	0.00297539	0.0174526	0.864943	0.0171945	0.00947715	0.0723556	-0.000414961	0.014323	0.97694
cg22113807	-0.0362835	0.0117823	0.00261901	0.00983892	0.00639806	0.12697	0.0254055	0.0096695	0.00983236
cg22113820	-0.0207233	0.00777851	0.00887818	0.00136525	0.00422389	0.747142	0.0168796	0.00638364	0.00938522
cg22113854	0.00472149	0.00763548	0.537615	-0.0043157	0.00414622	0.300216	-0.00152029	0.00626626	0.808755
cg22113926	0.00334747	0.00674865	0.620869	-0.00107864	0.00366466	0.769056	0.00221887	0.00553846	0.68947
cg22113930	0.0035819	0.0039344	0.3646	9.66309e-05	0.00213646	0.964006	-0.00518798	0.00322887	0.110977
cg22113966	-0.012833	0.0199706	0.521825	0.00900396	0.0108444	0.408177	0.0115904	0.0163894	0.480945
cg22114053	0.00299434	0.00771112	0.698534	-0.00263076	0.0041873	0.531129	-0.00295848	0.00632833	0.641069
cg22114068	0.00691446	0.00702996	0.327485	-0.00530391	0.00381741	0.167517	-0.00528229	0.00576932	0.361889
cg22114133	-0.00255848	0.012949	0.843738	0.00236941	0.0070316	0.736784	0.00430517	0.010627	0.686178
cg22114135	0.00262865	0.0118285	0.824547	0.000778273	0.00642313	0.90378	-0.00248047	0.00970738	0.798795
cg22114137	0.00990849	0.00901405	0.274069	0.00804199	0.00489482	0.103247	-0.0104834	0.00739762	0.15927
cg22114209	0.00460816	0.00794852	0.563268	0.00289075	0.00431621	0.504426	-0.00601028	0.00652316	0.358871
cg22114211	0.0111743	0.00698987	0.11277	0.000247089	0.00379564	0.948214	-0.00444577	0.00573642	0.439998
cg22114222	-0.00563127	0.00219316	0.011581	0.00216366	0.00119093	0.0719734	0.00371851	0.00179987	0.0411793
cg22114242	0.0144351	0.00669693	0.0333039	-0.00432486	0.00363657	0.236895	-0.0122965	0.00549601	0.027279
cg22114246	0.0191839	0.00929982	0.0414844	-0.00701341	0.00504999	0.167701	-0.0146298	0.00763214	0.0578486
cg22114251	-0.00975857	0.0194256	0.616421	0.00578784	0.0105485	0.584331	-0.000526241	0.0159421	0.973727
cg22114264	0.00210151	0.00286985	0.465559	0.0018798	0.00155839	0.230309	-0.00255425	0.00235522	0.28051
cg22114267	0.00122163	0.0111728	0.913133	0.0083391	0.00606706	0.172084	0.00190777	0.00916925	0.835565
cg22114309	-0.000957109	0.00754255	0.899255	0.00262054	0.00409576	0.523622	0.00050234	0.00618999	0.935467
cg22114310	0.00738379	0.00712943	0.302624	-0.0097211	0.00387143	0.013493	-0.00212619	0.00585096	0.71701
cg22114393	0.00377994	0.00447147	0.399753	-0.00329966	0.0024281	0.176944	-0.00285795	0.00366963	0.437762
cg22114424	-0.00168145	0.0134001	0.900373	0.00236968	0.00727656	0.7453	-0.00170939	0.0109972	0.87676
cg22114459	-0.00777909	0.0208663	0.71001	0.00795015	0.0113308	0.484386	-0.00371626	0.0171245	0.828599
cg22114498	0.0133978	0.0142409	0.34887	-0.0184953	0.00773309	0.0184671	-0.00246243	0.0116872	0.833515
cg22114501	0.00382974	0.00298284	0.201867	-0.000509876	0.00161975	0.753519	-0.00459874	0.00244795	0.0629451
cg22114527	0.00098724	0.0086717	0.909567	-0.00182705	0.00470892	0.698767	-0.00220513	0.00711666	0.757258
cg22114534	0.0216353	0.0101028	0.0344396	-0.00339856	0.00548603	0.536872	-0.0236054	0.00829113	0.00526583
cg22114541	-0.0120971	0.0132043	0.361591	-0.00207159	0.0071702	0.773189	0.0160091	0.0108364	0.142441
cg22114548	-0.0139241	0.0176321	0.431402	0.00744456	0.00957462	0.438515	0.0120386	0.0144703	0.407238
cg22114560	-0.000713259	0.0079738	0.928887	0.00683401	0.00432994	0.117365	-0.00248812	0.00654391	0.704516
cg22114568	0.00486113	0.00873723	0.579088	0.000628752	0.0047445	0.894813	-0.00892011	0.00717044	0.216139
cg22114697	-0.0030324	0.0114356	0.791374	0.00251422	0.0062098	0.686353	-0.00647895	0.00938497	0.491425
cg22114775	0.00167448	0.00762828	0.82666	0.00213351	0.00414231	0.60755	-0.00331928	0.00626035	0.597037
cg22114814	0.000302034	0.0139886	0.982813	0.00381772	0.00759611	0.616258	-0.00127354	0.0114801	0.911871
cg22114827	-0.000323239	0.00343193	0.925133	0.0025443	0.00186361	0.174959	-0.00129868	0.00281651	0.64564
cg22114840	-0.00526263	0.00608903	0.389314	0.0019918	0.00330647	0.548151	0.00265955	0.00499713	0.59565
cg22114878	0.00303788	0.00736604	0.680836	-0.00335983	0.00399992	0.402744	-0.0020154	0.00604514	0.739473
cg22114896	-0.00411302	0.0109651	0.708308	-0.00245003	0.0059543	0.681527	0.00170741	0.00899883	0.849865
cg22114934	0.0158191	0.0117458	0.180816	-0.0111829	0.00637821	0.0823367	-0.00552477	0.00963949	0.567721
cg22114945	-0.020856	0.0142028	0.144838	0.0186401	0.00771242	0.0172985	0.0201943	0.0116559	0.0859806
cg22114954	0.000202492	0.0102381	0.984256	0.00377576	0.00555948	0.498465	-0.000917235	0.00840214	0.913269
cg22114979	-0.00910606	0.00927589	0.328406	0.00354238	0.005037	0.483372	0.00886705	0.0076125	0.246619
cg22114981	-0.0157813	0.0100013	0.117455	0.0125585	0.00543092	0.0226162	0.00992632	0.00820783	0.229113
cg22114991	0.0123168	0.0232977	0.5981	0.000483293	0.0126512	0.969596	0.00408751	0.0191199	0.831112
cg22115022	-0.000298822	0.00677164	0.964882	0.000195003	0.00367714	0.957803	0.0032088	0.00555733	0.564849
cg22115076	-0.00712334	0.00470267	0.132706	0.00167893	0.00255365	0.512257	0.00265281	0.00385937	0.493298
cg22115077	0.00235115	0.00273016	0.391013	-0.00190359	0.00148253	0.201836	-0.00181028	0.00224058	0.420862
cg22115093	-0.0127323	0.00748696	0.0918449	0.00511985	0.00406558	0.210581	0.0126969	0.00614437	0.041136
cg22115126	-0.0212312	0.0182716	0.247759	0.0223164	0.00992184	0.02649	0.0102232	0.014995	0.496815
cg22115148	0.0179484	0.0207372	0.38864	-0.00610386	0.0112608	0.588882	-0.0116418	0.0170186	0.495374
cg22115168	0.0246294	0.0194307	0.207634	-0.0216311	0.0105513	0.0427327	-0.00709542	0.0159463	0.657225
cg22115196	0.0025774	0.0182098	0.887703	0.0107699	0.00988832	0.278467	-0.0168943	0.0149444	0.260732
cg22115204	-0.000930927	0.00369015	0.8013	0.000172426	0.00200383	0.931584	-0.000649458	0.00302842	0.83059
cg22115239	-0.000313779	0.0075228	0.966805	-0.00452792	0.00408504	0.2701	0.00278325	0.00617378	0.653008
cg22115273	-0.0032821	0.0202374	0.871462	0.0160891	0.0109893	0.146028	0.00554222	0.0166084	0.739241
cg22115300	0.0063265	0.0122789	0.607424	0.00345181	0.0066677	0.605713	0.00337226	0.010077	0.738527
cg22115363	-0.00270697	0.00256204	0.293025	0.00125035	0.00139124	0.370761	0.00177908	0.00210261	0.399318
cg22115423	0.00146195	0.00369545	0.69316	0.00189361	0.00200671	0.347422	-0.000821359	0.00303277	0.787031
cg22115436	0.000992992	0.00649645	0.878795	0.00164555	0.00352771	0.641805	0.00160302	0.00533148	0.764233
cg22115465	0.051598	0.0218758	0.0201051	-0.0170461	0.011879	0.15413	-0.0435293	0.0179529	0.0169527
cg22115502	0.00627703	0.0104778	0.550352	-0.00251949	0.00568966	0.658766	-0.0151549	0.00859888	0.0807756
cg22115549	0.00847099	0.00949525	0.374271	-0.00136038	0.00515612	0.792399	-0.00990558	0.00779253	0.206352
cg22115561	-0.000252832	0.00271416	0.925951	-0.000732952	0.00147384	0.619965	-0.00117399	0.00222744	0.599214
cg22115596	-0.00211142	0.00284018	0.458819	0.00188919	0.00154228	0.223216	0.00185155	0.00233087	0.428697
cg22115597	-0.00826087	0.0176591	0.640856	0.00867305	0.00958928	0.367732	0.0107489	0.0144924	0.459855
cg22115697	-0.00321457	0.00782745	0.682107	0.00185946	0.00425047	0.662626	-0.0016914	0.00642381	0.79281
cg22115706	0.00926637	0.0133264	0.488308	0.00813777	0.0072365	0.26323	-0.0126303	0.0109366	0.250651
cg22115727	0.00100204	0.00277897	0.719104	-0.00211822	0.00150904	0.163229	-0.00158346	0.00228063	0.488953
cg22115748	-0.0145238	0.00944087	0.126823	0.00364699	0.00512659	0.478351	0.0178441	0.0077479	0.0231544
cg22115798	0.0060328	0.0178843	0.736515	-0.00485505	0.00971154	0.618126	-0.00941697	0.0146772	0.522464
cg22115805	0.000898219	0.00836622	0.914697	0.00328475	0.00454303	0.471195	-0.00534381	0.00686596	0.43806
cg22115808	-0.000589577	0.00269725	0.827379	-0.00116719	0.00146466	0.427225	-0.00012601	0.00221357	0.954707
cg22115882	0.0217614	0.0154253	0.161139	-0.00519044	0.00837628	0.536764	-0.00896738	0.0126592	0.480215
cg22115892	-0.00427673	0.00725042	0.556495	-0.00214371	0.00393713	0.58721	0.00367264	0.00595025	0.538362
cg22115976	0.00958326	0.0086675	0.271289	0.00177356	0.00470663	0.707033	-0.0124802	0.00711321	0.0821275
cg22115977	0.00162562	0.00892102	0.855743	-0.00241685	0.0048443	0.618842	-0.00410296	0.00732127	0.576335
cg22115994	-0.00876702	0.018517	0.636825	0.00697289	0.0100551	0.489479	0.00343904	0.0151965	0.821384
cg22116025	0.00855535	0.00803094	0.289074	-0.000719463	0.00436097	0.869264	-0.00925734	0.0065908	0.162962
cg22116041	0.0297889	0.0114519	0.0105665	-0.00988687	0.0062186	0.11473	-0.0167857	0.00939827	0.0768481
cg22116061	0.0179093	0.009696	0.0674228	-0.00528148	0.00526513	0.318012	-0.00776883	0.00795728	0.331049
cg22116100	-0.00762072	0.0135956	0.576258	-0.00481677	0.00738268	0.515477	0.0123405	0.0111576	0.27113
cg22116143	0.00112122	0.0119014	0.925114	0.000813348	0.00646269	0.900078	0.00634599	0.00976716	0.517223
cg22116191	0.00488009	0.00258891	0.0620692	-0.000387925	0.00140583	0.783113	-0.00473911	0.00212466	0.0277421
cg22116234	8.24664e-05	0.00248416	0.973578	0.00111262	0.00134895	0.411269	-0.000508379	0.00203869	0.803543
cg22116239	-0.010459	0.0150415	0.488306	-0.00206071	0.00816784	0.801284	0.00791173	0.0123442	0.522903
cg22116241	0.000895079	0.00273218	0.743832	-0.000476473	0.00148363	0.748704	-6.23192e-05	0.00224224	0.977877
cg22116290	-0.00246012	0.00517031	0.635148	-0.00228223	0.00280759	0.418044	0.00470511	0.00424315	0.269904
cg22116328	0.0175692	0.0154696	0.258538	0.000379243	0.00840029	0.964073	-0.00605049	0.0126955	0.634603
cg22116398	-0.0119676	0.00983809	0.226414	0.00588485	0.00534229	0.273057	0.00623971	0.00807389	0.441283
cg22116445	0.00298922	0.00663202	0.653075	-0.00662264	0.00360133	0.0686208	-0.00114874	0.00544274	0.833232
cg22116492	-0.00319371	0.0192311	0.868407	0.00368331	0.0104429	0.724981	-0.00879798	0.0157825	0.578352
cg22116530	0.00624001	0.00836762	0.457419	-0.00295416	0.0045438	0.51695	-0.00412959	0.00686711	0.548839
cg22116555	-0.0142746	0.0207904	0.493782	0.0142936	0.0112896	0.208156	0.0255542	0.0170622	0.137073
cg22116640	-0.0180532	0.0104971	0.0882769	0.000367924	0.00570015	0.948652	0.00786157	0.00861473	0.363463
cg22116670	0.0306179	0.0217218	0.161494	-0.0189625	0.0117954	0.110784	-0.0338215	0.0178266	0.0604163
cg22116708	0.0106018	0.0138768	0.446505	-0.0113286	0.00753537	0.135603	-0.00157801	0.0113883	0.890048
cg22116712	-0.0107905	0.00775475	0.16689	0.00574019	0.00421099	0.175621	0.00357394	0.00636414	0.575549
cg22116717	-0.025502	0.0145276	0.0819717	0.00335925	0.0078888	0.671067	0.0244917	0.0119225	0.042322
cg22116821	-0.00103973	0.0027816	0.70928	0.00127938	0.00151047	0.398827	0.000855469	0.00228279	0.70857
cg22116842	-0.00228932	0.0143905	0.873893	0.0019929	0.00781434	0.799175	0.0048453	0.0118099	0.682404
cg22116858	-0.0075147	0.0128359	0.559447	0.00781988	0.00697014	0.264343	0.00930105	0.0105341	0.37919
cg22116961	-0.00222472	0.032298	0.945209	-0.00980703	0.0175385	0.577181	-0.00424637	0.0265062	0.873015
cg22116964	-0.00233561	0.01137	0.837624	0.00215955	0.00617414	0.727177	0.00800867	0.00933107	0.392604
cg22116966	0.0233088	0.0103207	0.02589	-0.00710733	0.00560437	0.207412	-0.0140289	0.00846998	0.100509
cg22116999	-0.0162864	0.00993765	0.1041	-0.00376601	0.00539635	0.486724	0.0148675	0.00815559	0.0710218
cg22117009	0.0651581	0.0192022	0.000960916	-0.00981543	0.0104272	0.348598	-0.0511648	0.0157588	0.00154757
cg22117014	-0.0131329	0.0102163	0.201323	0.000485409	0.00554765	0.930435	0.00532891	0.00838426	0.526367
cg22117062	0.00207598	0.00389057	0.594699	-0.00336132	0.00211266	0.114471	-0.00332315	0.0031929	0.300253
cg22117079	-0.0160079	0.0122527	0.194114	0.0067995	0.00665346	0.309047	0.010822	0.0100555	0.284181
cg22117086	-0.00448193	0.0104549	0.668987	-0.0022018	0.00567725	0.698892	-0.003179	0.00858013	0.711717
cg22117107	0.00134584	0.00795922	0.866035	-0.00469532	0.00432202	0.27969	0.000494429	0.00653195	0.9398
cg22117108	-0.00241739	0.007323	0.741945	0.00104609	0.00397654	0.792993	0.0025357	0.00600981	0.673902
cg22117143	0.0120312	0.0118772	0.313297	-0.0115376	0.00644956	0.0763845	0.000640222	0.00974732	0.94775
cg22117172	-0.00486317	0.0037129	0.192992	-0.000148802	0.00201618	0.941301	0.00238436	0.00304709	0.4356
cg22117188	-0.00676562	0.00870176	0.438533	-0.00253116	0.00472524	0.593269	0.00741091	0.00714133	0.301663
cg22117193	-0.00236456	0.00477917	0.621754	0.000888639	0.00259519	0.73269	0.00130895	0.00392215	0.739217
cg22117214	-0.0154045	0.0185508	0.408113	0.0039775	0.0100735	0.693719	0.0165866	0.0152242	0.27832
cg22117266	-1.97301e-05	0.00864121	0.998182	-0.00682067	0.00469236	0.148913	0.000102198	0.00709164	0.988528
cg22117381	0.00364738	0.0150653	0.80915	0.0020941	0.00818079	0.798446	-0.0072245	0.0123638	0.560195
cg22117438	-0.0086112	0.0100535	0.393562	-7.95086e-05	0.00545925	0.988406	0.00988498	0.00825066	0.233459
cg22117468	0.0113752	0.00878642	0.198156	-0.00374784	0.00477121	0.433843	-0.00993598	0.00721081	0.171022
cg22117498	-0.00457704	0.00637243	0.474122	0.00185828	0.00346037	0.592339	0.00399718	0.00522971	0.446312
cg22117547	0.0108934	0.0195283	0.578096	-0.0105328	0.0106043	0.322762	-0.00312569	0.0160264	0.845726
cg22117578	-0.00674884	0.00676276	0.320498	-0.000388657	0.00367232	0.915907	0.00744199	0.00555004	0.182719
cg22117582	0.00912806	0.00438699	0.0397826	-0.00244809	0.00238223	0.306371	-0.005479	0.0036003	0.130925
cg22117637	0.00251345	0.0151099	0.868191	0.00679267	0.00820497	0.409535	-0.00939281	0.0124003	0.45039
cg22117642	0.00903122	0.0135374	0.506086	-0.00920944	0.0073511	0.212936	0.00364986	0.0111098	0.74314
cg22117646	0.000502651	0.00881901	0.954652	0.00201578	0.00478891	0.67463	-0.00134656	0.00723756	0.852747
cg22117666	0.00225131	0.00947085	0.812549	0.00339726	0.00514287	0.510265	-0.00397886	0.00777251	0.609737
cg22117723	0.0131097	0.0110091	0.236292	0.00253444	0.00597818	0.672431	-0.00410896	0.00903492	0.650159
cg22117760	0.0014407	0.00547564	0.792958	-0.00600301	0.00297338	0.0459283	0.00160851	0.00449373	0.72107
cg22117805	0.00540026	0.00757602	0.477473	0.00387121	0.00411394	0.348767	-0.00492586	0.00621746	0.429913
cg22117819	-0.00397904	0.00893481	0.656948	-0.00010837	0.00485179	0.98222	0.00186034	0.00733259	0.800194
cg22117825	0.00732555	0.00986182	0.459175	0.00357661	0.00535517	0.50561	-0.00885468	0.00809336	0.276316
cg22117850	-0.00927491	0.00471605	0.05174	0.00334077	0.00256091	0.194778	0.00485919	0.00387035	0.211961
cg22117893	0.085939	0.093784	0.361488	-0.0885888	0.0509267	0.0847376	0.0423928	0.0769663	0.58289
cg22117968	-0.00441935	0.00413257	0.287233	0.0014787	0.00224407	0.511314	0.00190124	0.0033915	0.576218
cg22118017	0.0117428	0.0139068	0.400286	-0.000287967	0.00755171	0.969651	-0.00564546	0.011413	0.621833
cg22118031	0.00764592	0.00639493	0.234415	-1.25504e-05	0.00347258	0.997123	-0.00270144	0.00524817	0.607767
cg22118082	0.0188524	0.0136153	0.168962	0.00146483	0.00739338	0.843311	-0.0212769	0.0111737	0.0594987
cg22118106	-0.00498198	0.0141686	0.725796	0.00172242	0.00769387	0.823274	0.00146704	0.0116279	0.899831
cg22118112	-0.00315738	0.0030388	0.301072	2.92028e-05	0.00165013	0.985912	0.00501796	0.00249387	0.0466514
cg22118113	-0.00844607	0.0146863	0.5664	0.0309296	0.00797499	0.000179457	-0.00381482	0.0120527	0.752215
cg22118147	0.000257491	0.00486089	0.95785	0.00416033	0.00263956	0.117865	0.00286016	0.00398922	0.47491
cg22118164	0.00853344	0.00980768	0.386153	-0.00150434	0.00532578	0.778118	0.00259334	0.00804893	0.747915
cg22118168	-0.0109077	0.00646727	0.0945148	-0.000496178	0.00351186	0.887902	0.00784621	0.00530754	0.142181
cg22118202	-0.00733592	0.00817581	0.371534	0.00140853	0.00443963	0.751645	0.010695	0.00670969	0.113813
cg22118252	-0.00129294	0.00708387	0.855511	-0.000966684	0.00384669	0.802049	0.00341439	0.00581357	0.558196
cg22118267	-0.00566468	0.0137407	0.680955	0.000930524	0.00746149	0.900981	0.0063638	0.0112767	0.573676
cg22118297	0.0234494	0.0187385	0.213441	-0.0212987	0.0101754	0.0386343	-0.00723122	0.0153782	0.639125
cg22118299	0.00728023	0.00912301	0.426585	-0.00637364	0.00495399	0.200946	-0.0060477	0.00748704	0.420975
cg22118309	0.0113656	0.0250405	0.650803	0.00834266	0.0135975	0.540783	-0.0252089	0.0205501	0.222553
cg22118359	-0.00410321	0.00288426	0.157676	-0.000153119	0.00156621	0.922298	0.00148477	0.00236705	0.531785
cg22118369	-0.000985155	0.01316	0.940462	0.00234438	0.00714614	0.743488	-0.00433102	0.0108001	0.689185
cg22118398	-0.00862077	0.00848731	0.311989	0.00344063	0.00460878	0.456935	0.00508602	0.00696533	0.466826
cg22118416	0.0223098	0.0163831	0.176057	0.0187758	0.00889634	0.0370808	-0.0361648	0.0134452	0.00826378
cg22118451	-0.0097882	0.00878225	0.267476	0.00349326	0.00476895	0.465421	0.00172756	0.00720739	0.811015
cg22118474	-0.00922033	0.0175497	0.600373	-0.00223033	0.00952983	0.815391	0.0111499	0.0144026	0.440497
cg22118501	-0.0142929	0.0148762	0.338766	0.00844184	0.00807811	0.298302	0.0210593	0.0122086	0.0873439
cg22118510	0.00414615	0.00991594	0.676667	0.00193601	0.00538456	0.719874	-0.00418249	0.00813778	0.608311
cg22118521	-0.0406266	0.0212025	0.0579447	0.0138167	0.0115134	0.232694	0.0137761	0.0174004	0.430231
cg22118524	0.00674575	0.00572884	0.241534	-0.00642593	0.00311088	0.041213	-0.00550924	0.00470153	0.24381
cg22118604	0.024727	0.0445698	0.580164	-0.019109	0.0242023	0.431488	-0.00382601	0.0365774	0.916883
cg22118612	0.0126531	0.01038	0.225459	-0.00369407	0.00563658	0.513595	-0.0115517	0.00851866	0.177863
cg22118645	0.00690294	0.0118699	0.562059	-0.0113097	0.0064456	0.0821045	-0.00383813	0.00974134	0.694341
cg22118655	-0.00103607	0.0139623	0.940982	0.00463337	0.00758182	0.542383	-0.00671617	0.0114585	0.55899
cg22118691	-0.000770924	0.00299603	0.797416	0.00041584	0.00162691	0.798736	-0.000625189	0.00245877	0.799762
cg22118829	-0.00727133	0.0138396	0.600362	0.00449948	0.00751519	0.550592	0.0107536	0.0113578	0.345816
cg22118858	0.00119167	0.0197078	0.951893	0.0203077	0.0107018	0.06037	0.0062292	0.0161738	0.700876
cg22118885	0.00611296	0.00761595	0.423907	-2.38937e-05	0.00413562	0.995401	-0.00401576	0.00625023	0.521887
cg22118988	0.00136773	0.00964224	0.88746	-0.00129522	0.00523594	0.805083	-0.00291069	0.00791316	0.713708
cg22119095	-0.00165189	0.0151408	0.913321	0.0014044	0.00822179	0.864683	-0.00741239	0.0124257	0.552043
cg22119123	-0.0165607	0.0253627	0.515148	-0.00234702	0.0137725	0.864998	0.01629	0.0208146	0.435528
cg22119133	-0.00249205	0.0137667	0.856685	-0.00507072	0.00747563	0.499006	0.00349225	0.011298	0.757829
cg22119232	0.00259551	0.0108079	0.810662	0.00898021	0.00586893	0.128856	-0.00116572	0.00886981	0.895679
cg22119334	-0.003785	0.00826153	0.647751	0.00616878	0.00448618	0.171907	0.00307896	0.00678004	0.650636
cg22119337	-0.00110073	0.00768384	0.886352	-0.00429461	0.00417249	0.305612	0.0030726	0.00630595	0.627047
cg22119447	-0.00106664	0.00651718	0.870294	0.00266514	0.00353896	0.453009	-0.00148454	0.0053485	0.78187
cg22119466	-0.0102553	0.0121584	0.400796	-0.00408019	0.00660229	0.537855	0.0098573	0.00997815	0.325376
cg22119665	-0.00314334	0.0150946	0.835424	0.00928555	0.00819667	0.259743	-0.0159464	0.0123878	0.200702
cg22119676	0.00457063	0.00731249	0.533236	-0.00239168	0.00397083	0.548207	-0.00345129	0.00600119	0.566397
cg22119716	-0.00321572	0.0226442	0.887331	0.0253645	0.0122963	0.0414886	-0.00269301	0.0185836	0.885045
cg22119768	0.0100739	0.00660367	0.130003	-0.00191209	0.00358593	0.594957	-0.00877986	0.00541947	0.108083
cg22119878	-0.0208614	0.0160592	0.19665	0.00764349	0.00872047	0.382669	0.0156753	0.0131794	0.236852
cg22119921	-0.0162416	0.0100818	0.110048	0.00197036	0.00547462	0.719607	0.0131233	0.00827389	0.115586
cg22120018	-0.077481	0.110402	0.484279	-0.0516298	0.0599504	0.390996	0.0196298	0.090604	0.828879
cg22120036	-0.00465371	0.00627618	0.459978	-0.00206086	0.0034081	0.546628	0.00528488	0.00515071	0.30712
cg22120063	-0.00441269	0.00715124	0.538475	0.00144888	0.00388328	0.709786	0.00523854	0.00586886	0.37402
cg22120094	-0.00111002	0.00677371	0.870133	-0.00277627	0.00367827	0.451996	0.00212506	0.00555903	0.702997
cg22120095	0.0244746	0.0152509	0.111406	-0.00966955	0.00828159	0.245494	-0.0184787	0.0125161	0.142695
cg22120269	-0.00391297	0.00996277	0.695257	0.00821325	0.00540999	0.131842	0.00284364	0.00817621	0.728659
cg22120345	0.000553168	0.00353806	0.876045	-0.00240984	0.00192124	0.212386	0.000833176	0.0029036	0.774694
cg22120367	-0.00368279	0.00250963	0.145104	-2.15925e-05	0.00136278	0.987387	0.0026398	0.00205959	0.20264
cg22120373	-0.00791877	0.0153143	0.606137	0.00195713	0.00831601	0.814378	0.00337221	0.0125681	0.78896
cg22120395	0.0018941	0.0127421	0.882103	0.00411982	0.00691925	0.55279	0.000107669	0.0104572	0.991804
cg22120406	0.0157911	0.0111868	0.160896	-0.00372582	0.00607468	0.54092	-0.0133168	0.00918076	0.149761
cg22120446	-0.00269418	0.0066771	0.687367	0.00206238	0.00362581	0.570648	-0.000644904	0.00547974	0.906529
cg22120500	0.0124907	0.00967136	0.199232	0.000169533	0.00525175	0.974306	-0.0122615	0.00793706	0.125258
cg22120509	-0.00238535	0.00517931	0.646028	-0.00115634	0.00281247	0.681764	0.0060172	0.00425053	0.159708
cg22120560	0.00287885	0.00582342	0.62204	-0.00487624	0.00316224	0.12594	0.000460992	0.00477914	0.923331
cg22120592	0.000859802	0.00637012	0.892879	-0.00132819	0.00345911	0.701742	-0.000950522	0.00522781	0.856058
cg22120682	0.00956056	0.0101493	0.34826	-0.00264589	0.00551127	0.632119	-0.00551116	0.00832928	0.509572
cg22120714	-0.0112471	0.0215382	0.602584	0.011572	0.0116957	0.324626	0.0120353	0.0176759	0.497373
cg22120738	0.00342997	0.00988191	0.729183	0.00171957	0.00536608	0.749233	-0.00462068	0.00810985	0.570001
cg22120825	0.0112725	0.00915098	0.220637	0.00204132	0.00496917	0.682021	-0.0119727	0.00751	0.113754
cg22120852	0.0100694	0.0105808	0.34335	-0.00155468	0.00574557	0.787216	-0.006648	0.00868338	0.445554
cg22120894	0.0019113	0.00594323	0.748371	-0.00334861	0.0032273	0.301737	0.00529458	0.00487747	0.280066
cg22120948	0.00269648	0.00225112	0.233555	0.000210724	0.00122241	0.863452	-0.00109265	0.00184744	0.55544
cg22120988	0.00096646	0.00728633	0.89472	0.00269294	0.00395663	0.497546	-0.000551201	0.00597972	0.926724
cg22121118	-0.0442123	0.0267532	0.101264	0.00716359	0.0145275	0.622922	0.0221514	0.0219557	0.31523
cg22121237	0.00568782	0.00397462	0.155255	-0.0047529	0.0021583	0.0297419	-0.00462952	0.00326188	0.158645
cg22121246	-0.0142621	0.00914074	0.121565	0.00707878	0.00496361	0.156661	0.0172392	0.00750159	0.023448
cg22121265	-0.000696095	0.00693491	0.920229	-0.00834428	0.0037658	0.0287644	0.00277549	0.00569132	0.626753
cg22121323	0.0207709	0.0193191	0.284661	-0.00282284	0.0104907	0.788371	-0.0217492	0.0158547	0.172923
cg22121342	0.00217969	0.0220442	0.921415	-0.01748	0.0119705	0.147068	0.00427597	0.0180912	0.813596
cg22121388	-0.00466902	0.00596974	0.435828	0.0011372	0.0032417	0.726406	0.0013391	0.00489923	0.785113
cg22121495	-0.00712852	0.00502609	0.158929	0.00158564	0.00272927	0.562446	0.0036038	0.0041248	0.38419
cg22121557	-0.0175784	0.020883	0.401752	-0.00490092	0.0113399	0.666455	0.0152637	0.0171382	0.375073
cg22121565	-0.0248797	0.017687	0.162346	0.00914986	0.00960441	0.342845	0.0211086	0.0145153	0.148729
cg22121570	0.00977154	0.0209232	0.64141	-0.00865999	0.0113617	0.447568	-0.0154689	0.0171712	0.369628
cg22121599	0.0148301	0.012125	0.223904	-0.00436547	0.00658411	0.508698	-0.0108895	0.00995067	0.276193
cg22121650	0.00567116	0.0123449	0.646858	0.012092	0.00670352	0.0739939	-0.010319	0.0101311	0.310654
cg22121666	-0.00808171	0.0079854	0.31373	0.00228275	0.00433624	0.599646	0.000571412	0.00655343	0.930677
cg22121687	0.011385	0.0103407	0.273305	-0.00439043	0.00561521	0.435964	-0.00688079	0.00848636	0.419228
cg22121694	-0.00560969	0.00877357	0.523901	0.00263674	0.00476423	0.581082	-0.00129841	0.00720026	0.857226
cg22121705	0.0404676	0.0279446	0.150424	-0.0134375	0.0151745	0.377801	-0.0418354	0.0229335	0.0708357
cg22121873	-0.0056069	0.00718961	0.437147	0.00195662	0.00390411	0.617254	0.00131616	0.00590035	0.823898
cg22121892	-0.00973425	0.012681	0.444355	0.000675662	0.00688606	0.922015	0.00804298	0.010407	0.441273
cg22121941	-0.0302985	0.0170541	0.0783967	0.0100029	0.00926074	0.282441	0.0176221	0.0139959	0.210662
cg22121945	-0.0179335	0.00954996	0.0630481	0.0101345	0.00518583	0.0532074	0.0122126	0.00783743	0.12205
cg22121946	-0.00975257	0.0120072	0.418416	0.00129225	0.00652017	0.84326	0.00289363	0.00985403	0.769579
cg22122013	-0.00478677	0.00810566	0.556036	-0.00165732	0.00440154	0.707247	-0.00035535	0.00665212	0.957495
cg22122056	-0.00134682	0.00232305	0.563259	0.0018939	0.00126147	0.13613	0.000617933	0.00190647	0.74646
cg22122068	-0.0235546	0.0111864	0.0375111	0.00921156	0.00607447	0.132277	0.0168036	0.00918045	0.0699016
cg22122098	0.0077114	0.00820542	0.349383	0.00759218	0.00445572	0.0912197	-0.0113057	0.006734	0.0960113
cg22122115	-0.00211104	0.0152545	0.890187	-0.00637789	0.00828353	0.442981	0.0109986	0.012519	0.381561
cg22122160	-0.000962181	0.0161002	0.952453	-0.00456308	0.00874272	0.602769	-0.0043481	0.013213	0.742723
cg22122219	-0.000504159	0.00634713	0.936834	-0.00276722	0.00344662	0.423775	-0.00606277	0.00520894	0.246976
cg22122229	-0.00306761	0.00911497	0.7371	-0.00521358	0.00494962	0.294498	0.00150057	0.00748044	0.841383
cg22122321	-0.0238071	0.0108169	0.029831	0.00328964	0.0058738	0.576582	0.0294304	0.00887718	0.00124057
cg22122329	-0.00206083	0.00643722	0.749468	-0.00213293	0.00349554	0.542998	-0.000220615	0.00528287	0.966765
cg22122331	-0.0118359	0.00904847	0.193583	-0.000955615	0.00491351	0.846153	0.00718757	0.00742587	0.335213
cg22122342	0.0278177	0.0199712	0.166461	-0.00730493	0.0108448	0.501985	-0.0126841	0.0163899	0.440651
cg22122361	0.00962379	0.0107393	0.372141	0.012206	0.00583167	0.0386428	-0.010321	0.0088135	0.244111
cg22122397	0.00804919	0.0116388	0.490657	-0.0121393	0.00632011	0.0573525	-0.00317434	0.00955169	0.74027
cg22122400	0.00425355	0.00624332	0.497116	0.00238044	0.00339025	0.484074	-0.00559013	0.00512375	0.277647
cg22122410	0.00861606	0.00528066	0.105618	-0.000991215	0.00286751	0.73025	-0.00578952	0.00433372	0.184331
cg22122414	-0.00191218	0.00659218	0.772311	0.00139679	0.00357969	0.697144	0.00230186	0.00541004	0.671319
cg22122416	-0.011557	0.00725767	0.114169	0.0054894	0.00394107	0.166467	0.00704393	0.0059562	0.239509
cg22122449	0.0162786	0.0138684	0.243014	-0.000969902	0.00753085	0.897759	-0.0140361	0.0113815	0.220116
cg22122542	0.00624431	0.00798061	0.43564	-0.0044075	0.00433364	0.311365	-0.0149223	0.0065495	0.0246351
cg22122572	-0.00503951	0.0055651	0.36715	0.003735	0.00302197	0.21911	0.000169935	0.00456715	0.970387
cg22122603	0.00388734	0.00256384	0.132332	-0.000850541	0.00139222	0.542509	-0.00150091	0.00210408	0.477149
cg22122606	-0.0103665	0.0133021	0.43747	-0.000906203	0.00722331	0.900392	0.00802875	0.0109167	0.463628
cg22122680	-0.000425796	0.00409044	0.917283	-0.00108381	0.00222119	0.626564	0.00204225	0.00335693	0.544197
cg22122715	0.00320984	0.00666863	0.631235	-0.0032532	0.00362121	0.370947	0.000332943	0.00547279	0.9516
cg22122760	0.000980107	0.0096033	0.918895	-0.00739504	0.00521479	0.158992	-0.00155813	0.0078812	0.843643
cg22122808	0.000431959	0.0115782	0.970307	-0.0026694	0.00628721	0.671975	0.00403631	0.00950197	0.671822
cg22122815	-0.00349763	0.010849	0.747769	0.00043294	0.00589126	0.941551	-0.000825168	0.00890355	0.926328
cg22122862	-0.0119353	0.00961131	0.216951	0.00819508	0.00521914	0.119242	0.00883124	0.00788778	0.265318
cg22122925	0.0146256	0.0203412	0.473658	-0.00188701	0.0110457	0.864666	0.0019734	0.0166936	0.906115
cg22122976	0.00318682	0.00301218	0.292382	-0.00159242	0.00163567	0.332414	-0.00338377	0.00247202	0.173842
cg22122990	0.00168629	0.0026971	0.533119	-0.00104694	0.00146458	0.476225	-0.00206639	0.00221345	0.352574
cg22123156	0.000906847	0.00626037	0.88509	0.00193122	0.00339951	0.571134	-0.00153465	0.00513774	0.765732
cg22123195	0.0241982	0.0154916	0.121157	-0.0062238	0.00841228	0.460969	-0.0100684	0.0127136	0.430099
cg22123245	-0.000348595	0.00626939	0.955759	-0.00193649	0.00340441	0.570639	4.48613e-05	0.00514514	0.993059
cg22123255	0.000509136	0.00322815	0.874969	-0.000953274	0.00175296	0.587673	0.000617095	0.00264927	0.816248
cg22123285	0.00865317	0.00845611	0.308409	-0.00171471	0.00459185	0.709551	-0.00295254	0.00693973	0.671337
cg22123289	0.00214098	0.00444038	0.630648	-0.00341671	0.00241122	0.159307	-0.000672689	0.00364411	0.853886
cg22123308	0.0875986	0.0289833	0.00312032	-0.0419443	0.0157385	0.0088559	-0.0710991	0.0237859	0.00345175
cg22123309	0.00904059	0.00713082	0.20754	-0.00622542	0.00387218	0.110761	-0.0064802	0.00585209	0.270567
cg22123313	-0.0176425	0.0164274	0.285188	0.00101935	0.00892042	0.909231	0.022789	0.0134816	0.0937866
cg22123387	0.00138302	0.0102993	0.893424	-0.00583951	0.00559272	0.298716	0.00581442	0.00845237	0.492961
cg22123459	0.00922741	0.0135649	0.497782	0.00272453	0.00736604	0.712185	-0.0107101	0.0111324	0.338127
cg22123464	0.00183614	0.00387964	0.636954	0.000624875	0.00210673	0.767324	-0.00118728	0.00318393	0.709941
cg22123486	0.00629327	0.0125616	0.617378	-0.00813492	0.00682123	0.235597	0.00162738	0.010309	0.874857
cg22123490	0.0205984	0.0137065	0.135749	-0.00612313	0.00744289	0.412469	-0.0116661	0.0112486	0.301956
cg22123504	0.00694942	0.00741799	0.350897	-0.00295125	0.00402813	0.465324	-0.0016245	0.00608777	0.790087
cg22123542	0.00371186	0.0185947	0.842147	-0.00904079	0.0100973	0.372547	-0.00381934	0.0152602	0.802837
cg22123554	0.0039973	0.00726518	0.583298	-0.00348558	0.00394514	0.378887	-0.000367962	0.00596236	0.950902
cg22123566	-0.00638843	0.027533	0.816947	-0.0113464	0.014951	0.449532	0.0183443	0.0225957	0.418632
cg22123595	0.02107	0.0156343	0.180532	-0.0129891	0.00848976	0.128895	-0.0155794	0.0128307	0.227262
cg22123708	-0.00926485	0.00876768	0.292961	0.00103134	0.00476103	0.828906	0.00519701	0.00719543	0.471664
cg22123711	0.00788872	0.00657154	0.232549	-0.000196046	0.00356848	0.956287	-0.00315314	0.00539311	0.559973
cg22123728	-0.00220892	0.00750235	0.768984	-0.00475783	0.00407393	0.245384	0.000235077	0.006157	0.969613
cg22123729	-0.00136818	0.00232806	0.557945	0.000783717	0.00126419	0.536582	0.00128859	0.00191059	0.501442
cg22123774	0.00849733	0.0178304	0.634619	-0.00224682	0.0096823	0.816927	-0.000501552	0.014633	0.97272
cg22123777	-0.00643229	0.00302453	0.0356797	0.00194902	0.00164238	0.237901	0.0016084	0.00248216	0.518346
cg22123784	-0.00894377	0.0111369	0.423664	0.00394513	0.00604758	0.515537	-0.00657714	0.0091398	0.473288
cg22123804	0.000791806	0.00955901	0.934134	-0.00496344	0.00519074	0.341063	-0.00127008	0.00784486	0.871681
cg22123825	0.0137391	0.00839866	0.104725	-0.00301259	0.00456065	0.510274	-0.0138918	0.00689259	0.0462939
cg22123855	-0.0417002	0.0246573	0.0936322	0.0185298	0.0133895	0.169187	0.0342958	0.0202357	0.0929393
cg22123865	0.0182633	0.00939393	0.0544297	-0.00619914	0.0051011	0.22687	-0.0027223	0.00770937	0.724677
cg22123877	0.003714	0.00448889	0.409816	-0.00155275	0.00243756	0.525442	-0.00172576	0.00368393	0.640385
cg22123885	-0.00516495	0.0114	0.651393	0.00565027	0.00619042	0.363373	-0.00529735	0.00935569	0.5724
cg22123894	0.00322	0.0128259	0.80224	-0.00507958	0.00696471	0.467349	-0.00243769	0.0105259	0.817287
cg22123993	0.0109724	0.0239661	0.647978	0.0119302	0.0130141	0.361297	-0.0107096	0.0196684	0.587193
cg22124000	-0.0117007	0.02088	0.576362	0.0131156	0.0113383	0.24988	0.00102362	0.0171357	0.952474
cg22124117	-0.000977522	0.00264025	0.711917	0.00028757	0.00143371	0.8414	6.55151e-05	0.00216679	0.975934
cg22124136	-0.00681523	0.0073091	0.353156	0.00212757	0.00396899	0.593009	0.00302767	0.0059984	0.614747
cg22124149	-0.00407838	0.00739111	0.582208	-0.00127852	0.00401353	0.750669	0.00210025	0.00606571	0.729817
cg22124215	0.00361904	0.00564362	0.522686	0.00478386	0.00306461	0.121396	-0.00466907	0.00463159	0.315622
cg22124221	-0.000342994	0.0147186	0.98145	0.00649437	0.00799249	0.418226	0.00813371	0.0120792	0.502127
cg22124241	-0.00227948	0.0116484	0.845213	-0.0115432	0.0063253	0.0707264	0.00854024	0.00955953	0.373607
cg22124262	0.0129068	0.0169582	0.44823	-0.0021941	0.00920866	0.812119	-0.00678148	0.0139172	0.627034
cg22124355	0.00243528	0.00318067	0.445526	-0.00176626	0.00172717	0.308726	-0.00160613	0.0026103	0.539624
cg22124453	-0.0156111	0.00941219	0.100044	0.00180853	0.00511102	0.72413	0.0134529	0.00772437	0.0843707
cg22124483	-0.00471711	0.00735073	0.52239	0.00264112	0.0039916	0.509566	0.00342237	0.00603257	0.571655
cg22124493	-0.00221602	0.00546446	0.685874	-0.000712639	0.00296732	0.810651	0.00219868	0.00448455	0.624913
cg22124564	-0.0131698	0.0113726	0.249362	0.00346122	0.00617559	0.5763	0.0120501	0.00933327	0.19938
cg22124590	-0.0217935	0.0133215	0.104705	0.00448868	0.00723385	0.536205	0.0180748	0.0109326	0.101123
cg22124629	0.00624201	0.00752854	0.408836	0.00334569	0.00408815	0.414906	-0.00196011	0.00617849	0.751658
cg22124673	0.00353371	0.00259281	0.175701	-0.00203586	0.00140795	0.151027	-0.000653865	0.00212786	0.759206
cg22124678	-0.00268757	0.0030295	0.376942	-0.00126914	0.00164508	0.442078	-0.000646195	0.00248624	0.79542
cg22124751	-0.0228913	0.0150373	0.130804	0.00624283	0.00816558	0.446188	0.0074752	0.0123408	0.545941
cg22124775	-0.000916229	0.0119739	0.939145	-0.000870119	0.00650206	0.893788	0.00140273	0.00982667	0.886751
cg22124859	0.00916476	0.0128854	0.478434	-0.00666553	0.00699704	0.34287	-0.00261254	0.0105747	0.805327
cg22125110	-0.0120467	0.00903357	0.185105	0.00764828	0.00490542	0.121833	0.00445107	0.00741364	0.549481
cg22125112	-0.000642174	0.0206208	0.975213	-0.00755469	0.0111975	0.501297	0.00740826	0.016923	0.662416
cg22125176	-0.0131171	0.0153609	0.394999	-0.00098704	0.00834127	0.90602	0.0171478	0.0126063	0.176531
cg22125214	-0.00318307	0.0186951	0.865117	-0.00857999	0.0101518	0.399853	0.010152	0.0153427	0.509557
cg22125253	0.0310905	0.00932883	0.0011721	-0.0082028	0.00506575	0.108254	-0.016637	0.00765595	0.0319188
cg22125370	0.00876251	0.0039849	0.0299764	-0.00359806	0.00216388	0.0992034	-0.00443157	0.00327031	0.178165
cg22125414	0.000908777	0.0159361	0.954628	-0.00680206	0.00865365	0.433538	0.00219659	0.0130784	0.866927
cg22125433	-0.0175606	0.0196391	0.373187	0.00052721	0.0106645	0.960661	0.017802	0.0161174	0.271778
cg22125457	-0.00788493	0.015419	0.610112	-0.00365028	0.00837284	0.663716	0.0169419	0.012654	0.183379
cg22125474	-0.0136894	0.0140386	0.331636	-0.00535542	0.00762326	0.483845	0.0108096	0.0115212	0.350178
cg22125491	-0.00723809	0.0105524	0.494206	0.00360448	0.00573016	0.530629	0.00257273	0.00866009	0.766967
cg22125530	-0.0133982	0.0123682	0.281052	0.0101671	0.00671617	0.132939	0.00583485	0.0101503	0.566568
cg22125569	0.000781461	0.00266923	0.770252	-0.00106336	0.00144945	0.464733	0.000899687	0.00219058	0.682086
cg22125587	0.0213992	0.0164048	0.194803	-0.00638004	0.00890813	0.475383	-0.0254907	0.013463	0.0609342
cg22125623	-0.000606559	0.00246262	0.805904	0.00179872	0.00133725	0.181365	0.000696131	0.00202101	0.731168
cg22125717	-0.00416084	0.00858314	0.628804	0.00768906	0.00466083	0.101853	0.00210486	0.00704398	0.765643
cg22125754	0.0020676	0.010701	0.847146	0.00228734	0.00581085	0.694614	-0.00109508	0.00878203	0.900993
cg22125773	0.0170367	0.0167986	0.312725	0.00895661	0.009122	0.328319	-0.0194372	0.0137862	0.161391
cg22125795	-0.0106827	0.00932542	0.254468	0.00661126	0.0050639	0.194424	0.011411	0.00765316	0.138818
cg22125805	0.000704565	0.00229843	0.759771	-0.00108215	0.00124809	0.387808	-0.00101187	0.00188626	0.592735
cg22125814	0.00634553	0.0173666	0.715524	0.00644581	0.00943043	0.495721	-0.0122804	0.0142524	0.39076
cg22125821	0.00336993	0.0136056	0.804838	-0.00411959	0.0073881	0.578252	0.0016287	0.0111658	0.884294
cg22125838	0.0103066	0.00655966	0.119007	-0.00202838	0.00356203	0.570215	-0.00795923	0.00538336	0.142135
cg22125902	0.0163156	0.0126977	0.201516	-0.0156255	0.00689509	0.0253968	-0.00729117	0.0104207	0.485602
cg22125922	0.00302929	0.00253427	0.234529	0.000118304	0.00137616	0.93165	-0.00208802	0.00207982	0.317608
cg22125926	0.00316127	0.00457631	0.491152	-0.000962738	0.00248503	0.699198	0.000454763	0.00375567	0.903843
cg22125950	0.000471988	0.0163854	0.977072	-0.00448482	0.00889763	0.615237	0.0113066	0.0134471	0.402274
cg22125959	-0.0206008	0.00728947	0.00559778	-0.000315848	0.00395834	0.936547	0.0183042	0.0059823	0.00278339
cg22125968	-0.0164511	0.0261067	0.529903	0.0275228	0.0141765	0.0547629	0.0259546	0.0214251	0.228334
cg22125989	-0.0628462	0.0243565	0.0111901	0.0292473	0.0132261	0.0290812	0.0276318	0.0199888	0.169661
cg22126032	0.00066669	0.00347332	0.848138	0.00117853	0.00188609	0.533359	-0.00173971	0.00285047	0.542906
cg22126033	-0.0124391	0.00801999	0.12377	0.00334005	0.00435502	0.444759	0.00556147	0.00658182	0.399959
cg22126047	-0.00987623	0.0204828	0.630643	-0.00648995	0.0111226	0.560757	0.0103866	0.0168098	0.537925
cg22126068	0.0381279	0.0245034	0.122574	-0.00453548	0.0133058	0.733857	-0.0362464	0.0201093	0.0742107
cg22126095	0.000887641	0.00864495	0.918406	0.00951234	0.00469439	0.0451515	-0.00662001	0.00709471	0.352817
cg22126136	-0.0113567	0.0175342	0.518536	-0.0064162	0.00952144	0.501808	0.0195622	0.0143899	0.176789
cg22126171	-0.0400107	0.0198167	0.0459151	0.00998009	0.0107609	0.355728	0.0370846	0.0162631	0.0245176
cg22126211	0.0103503	0.0202634	0.610522	0.00681924	0.0110035	0.536714	0.00435014	0.0166297	0.794128
cg22126266	-0.00420834	0.00263053	0.112509	0.000660915	0.00142843	0.644504	0.00214429	0.00215881	0.322756
cg22126341	-0.00471929	0.00426541	0.270963	0.00340069	0.00231621	0.144899	0.00109089	0.00350052	0.755906
cg22126437	-0.0380787	0.0183118	0.0398994	0.0211806	0.00994369	0.0353959	0.0349961	0.0150281	0.0217014
cg22126440	0.00282694	0.00418001	0.50027	-0.000278109	0.00226983	0.902708	-0.000690436	0.00343044	0.840861
cg22126499	0.00576648	0.00865575	0.506677	-0.00234658	0.00470026	0.618604	-0.00166945	0.00710357	0.814634
cg22126505	0.0116773	0.0104725	0.267265	-9.21555e-06	0.00568681	0.99871	-0.00932055	0.00859457	0.280528
cg22126690	-0.00252819	0.00315503	0.424673	-0.00214786	0.00171325	0.212616	0.00333188	0.00258926	0.200862
cg22126714	-0.0172006	0.00825427	0.0394903	-0.00155186	0.00448224	0.729835	0.0147198	0.00677408	0.0319288
cg22126820	0.00674535	0.0127654	0.598281	-0.00427063	0.0069319	0.539113	0.00249845	0.0104763	0.811948
cg22126849	0.00497175	0.0122874	0.68654	0.00689569	0.00667229	0.303645	-0.00855196	0.0100839	0.398237
cg22126914	0.000286438	0.00401698	0.943283	-0.000490631	0.00218131	0.822455	-0.00188656	0.00329664	0.56831
cg22126926	0.0268688	0.0160134	0.096206	-0.0123151	0.00869559	0.15953	-0.00741094	0.0131418	0.573956
cg22126976	0.00640531	0.0117121	0.585559	-0.0027773	0.00635994	0.663195	-0.0104734	0.00961189	0.278259
cg22127007	-0.00387483	0.0026588	0.147866	0.00329038	0.00144379	0.0245973	0.00284487	0.00218202	0.195031
cg22127024	0.00860266	0.0160864	0.593882	0.000984028	0.00873524	0.910513	-0.00116078	0.0132017	0.930095
cg22127040	0.00486793	0.00692769	0.483742	-0.00678186	0.00376188	0.0741602	0.000578238	0.00568539	0.919175
cg22127055	0.00600577	0.0181166	0.740893	-0.00463986	0.0098377	0.638117	0.000573903	0.0148679	0.969279
cg22127075	0.000147879	0.0169603	0.993059	0.0143558	0.00920982	0.121928	-0.00228625	0.013919	0.869833
cg22127114	0.0232155	0.0169224	0.172892	0.00767086	0.00918921	0.405658	-0.0263096	0.0138878	0.0607926
cg22127213	-0.00403664	0.0218316	0.853649	0.0151983	0.011855	0.202535	0.00438271	0.0179167	0.80721
cg22127215	-0.00274399	0.00344078	0.426883	0.000403409	0.00186841	0.829458	0.00299204	0.00282376	0.291651
cg22127299	-0.000216152	0.0196005	0.991221	0.000649246	0.0106435	0.95147	-0.00034957	0.0160856	0.982701
cg22127309	-0.00132947	0.0190444	0.944472	-0.0117659	0.0103415	0.257702	0.00835198	0.0156293	0.594156
cg22127314	0.00180668	0.00348339	0.605042	0.000511366	0.00189155	0.787404	0.000759797	0.00285874	0.790906
cg22127335	-0.00337334	0.00904361	0.709861	0.000301435	0.00491087	0.951167	0.00423337	0.00742188	0.569576
cg22127385	-0.00284937	0.00796105	0.721094	-0.00212852	0.00432302	0.62344	0.00705694	0.00653345	0.282449
cg22127395	-0.00989581	0.00799759	0.218592	0.00388251	0.00434286	0.373274	0.00640349	0.00656343	0.331388
cg22127417	-0.00112066	0.00828446	0.892644	-0.0011282	0.00449863	0.802447	-0.00469561	0.00679886	0.491243
cg22127466	0.00385231	0.00722931	0.595196	-0.00250918	0.00392567	0.524039	-0.00207822	0.00593293	0.726794
cg22127491	-0.000195721	0.00335149	0.953537	0.00342266	0.00181993	0.0626638	0.00131548	0.00275049	0.633407
cg22127570	-0.00646461	0.00513187	0.210444	-0.000329064	0.00278671	0.906217	0.00144176	0.00421161	0.732756
cg22127684	-0.00871693	0.0156635	0.57899	-0.00491212	0.00850559	0.56477	0.0170604	0.0128546	0.187199
cg22127703	-0.00154842	0.00258351	0.550173	-0.00203402	0.0014029	0.14994	0.00292709	0.00212023	0.170215
cg22127730	-0.000625464	0.003134	0.842183	0.000342736	0.00170183	0.840763	0.00146826	0.002572	0.569258
cg22127773	-0.0100141	0.00999339	0.318509	0.00798505	0.00542662	0.144022	0.0020494	0.00820134	0.803142
cg22127825	0.0141802	0.0133587	0.290787	-0.00588953	0.00725404	0.418604	-0.0163474	0.0109631	0.138791
cg22127844	-0.0200209	0.0160562	0.215074	0.00424827	0.00871887	0.62705	0.00744808	0.013177	0.573065
cg22127848	-0.0126035	0.0102957	0.223512	0.00876782	0.0055908	0.119693	0.00237325	0.00844946	0.779333
cg22127901	1.5847e-05	0.00213684	0.994096	0.00206413	0.00116035	0.0780207	0.000444555	0.00175366	0.800354
cg22127912	-0.00981876	0.0148627	0.51023	-0.00168442	0.00807075	0.835064	0.00980271	0.0121975	0.423322
cg22127962	0.006054	0.0145851	0.678891	0.00433555	0.00792001	0.585201	-0.00193973	0.0119696	0.87156
cg22128009	0.00563471	0.00834262	0.500831	-0.00491901	0.00453022	0.279931	0.000387186	0.00684659	0.955005
cg22128035	-0.000420622	0.00341095	0.902083	-0.000348092	0.00185222	0.851276	-0.000389403	0.00279929	0.889619
cg22128067	-0.00667821	0.0165506	0.687361	0.00187154	0.0089873	0.835425	0.002221	0.0135827	0.870411
cg22128071	0.0257568	0.0156911	0.103552	0.0073776	0.0085206	0.388455	-0.0165476	0.0128773	0.201485
cg22128147	0.00837732	0.00719831	0.247027	-0.00141934	0.00390883	0.717219	-0.005396	0.00590748	0.36302
cg22128180	-0.00933501	0.0133534	0.485982	0.00547468	0.00725118	0.451859	0.00225214	0.0109588	0.837554
cg22128197	-0.0022051	0.00819259	0.788312	-0.00380733	0.00444875	0.393957	0.00553802	0.00672347	0.411901
cg22128300	-0.00388557	0.0176861	0.826515	-0.00330948	0.00960392	0.731056	-0.000319099	0.0145146	0.9825
cg22128328	-0.0200061	0.0302689	0.510029	0.0147689	0.0164366	0.370863	0.0196511	0.0248409	0.430601
cg22128376	-0.00945717	0.00827421	0.255533	0.00154915	0.00449307	0.730912	0.00507879	0.00679045	0.456098
cg22128410	0.00177588	0.0121862	0.884402	-0.000871395	0.00661735	0.895475	0.00173179	0.0100009	0.862842
cg22128435	-0.00172496	0.00272014	0.527304	0.00021079	0.00147709	0.886784	0.000288474	0.00223236	0.897416
cg22128468	-0.00648171	0.00352389	0.0685588	0.000992626	0.00191354	0.604987	0.00623264	0.00289197	0.0333303
cg22128476	-0.00263384	0.0185701	0.887472	-0.0100965	0.010084	0.318907	0.00762458	0.0152401	0.617864
cg22128488	-0.0300805	0.0140375	0.0343281	0.00425334	0.00762267	0.577988	0.0324422	0.0115203	0.00576272
cg22128509	-1.76469e-05	0.00735116	0.998089	-4.01339e-06	0.00399183	0.9992	0.0026992	0.00603292	0.655458
cg22128527	-0.00839892	0.0392778	0.831073	-0.0107009	0.0213287	0.61687	-0.00113116	0.0322344	0.97207
cg22128613	-0.00381746	0.0088986	0.668765	-0.00202217	0.00483213	0.676409	0.00176725	0.00730287	0.809236
cg22128645	0.00281513	0.00468745	0.549364	-0.000964391	0.00254538	0.705509	0.000128581	0.00384688	0.973396
cg22128724	0.00291249	0.0140783	0.836488	-0.00301214	0.00764482	0.694336	-0.00492986	0.0115537	0.67044
cg22128813	-0.00731933	0.00575274	0.205943	0.00187716	0.00312386	0.549136	0.00524463	0.00472114	0.269041
cg22128830	0.00372294	0.00341333	0.277786	-0.00119665	0.00185351	0.519874	-0.00531147	0.00280124	0.0605692
cg22128844	-0.00156081	0.0103124	0.879974	-0.00307636	0.00559983	0.583868	0.00729659	0.00846312	0.390473
cg22128849	0.000659524	0.00484333	0.891935	0.000290237	0.00263003	0.912329	-0.00362416	0.00397481	0.363877
cg22128896	-0.00875729	0.00915181	0.34072	0.00178214	0.00496962	0.720576	-0.000235569	0.00751067	0.975036
cg22128899	-0.00175796	0.00806357	0.827823	0.00157006	0.00437869	0.720606	-0.00379304	0.00661758	0.567695
cg22128918	0.00932431	0.00938228	0.322491	-0.000172553	0.00509478	0.973043	-0.00569158	0.00769982	0.46137
cg22128985	-0.00314124	0.00683306	0.64663	0.00239622	0.0037105	0.519757	0.000599489	0.00560773	0.91506
cg22129005	0.00513853	0.0078599	0.514627	0.00304725	0.00426809	0.476764	0.00213602	0.00645043	0.741166
cg22129059	-0.000391903	0.0122617	0.974561	-0.0025252	0.00665835	0.70523	-0.000246607	0.0100629	0.980493
cg22129074	-0.000795331	0.00304607	0.794503	0.00123214	0.00165408	0.457916	0.00034472	0.00249984	0.890574
cg22129111	-0.0135696	0.018621	0.467718	0.00999592	0.0101116	0.325048	0.0113754	0.0152818	0.458238
cg22129122	0.00618674	0.0131524	0.639009	0.00875772	0.00714205	0.222734	-0.00922947	0.0107939	0.394374
cg22129127	0.0559971	0.0158737	0.000612852	-0.0192263	0.00861974	0.0277441	-0.0324097	0.0130271	0.0143513
cg22129135	-0.0205991	0.00817868	0.0132195	0.00297422	0.00444119	0.504459	0.0171524	0.00671205	0.0119705
cg22129183	-0.0194464	0.011767	0.101261	-0.00164954	0.00638974	0.79677	0.0175103	0.00965692	0.0725222
cg22129220	0.0233465	0.023895	0.330691	-0.0139197	0.0129755	0.285721	-0.0284285	0.01961	0.14999
cg22129241	-0.000175528	0.0154606	0.990962	-0.00615658	0.00839545	0.464921	0.0112042	0.0126882	0.379141
cg22129276	0.0366848	0.0216358	0.0927978	-0.00750878	0.0117487	0.524076	-0.0399666	0.017756	0.0263812
cg22129294	0.0140813	0.0239128	0.557163	-0.0107714	0.0129851	0.40861	-0.00777289	0.0196247	0.692815
cg22129323	-0.00898576	0.0315422	0.776271	0.0179789	0.0171281	0.29617	-0.0148257	0.0258859	0.567995
cg22129364	-0.00141735	0.00515946	0.784056	-0.00188029	0.0028017	0.503547	0.00292387	0.00423425	0.491316
cg22129402	0.00341159	0.00654386	0.603177	0.000699794	0.00355345	0.844243	-0.00503184	0.00537039	0.350832
cg22129545	0.00273002	0.00809959	0.736716	-0.000359333	0.00439825	0.935034	-0.0027784	0.00664714	0.676773
cg22129549	-0.00316567	0.0037097	0.39532	0.00186859	0.00201445	0.355649	0.00271341	0.00304447	0.374735
cg22129566	0.00673523	0.00656596	0.307246	-0.00311629	0.00356545	0.38401	-0.0016855	0.00538853	0.75503
cg22129571	-0.0100836	0.0215724	0.641115	-0.011666	0.0117142	0.321496	0.0193636	0.0177039	0.276456
cg22129585	0.000665059	0.00179493	0.711708	0.00042231	0.000974687	0.665662	0.00131412	0.00147306	0.374284
cg22129614	0.0234655	0.0244826	0.339936	-0.00524755	0.0132946	0.693819	-0.0277311	0.0200923	0.170328
cg22129639	-0.00230584	0.00602412	0.70263	-0.00711597	0.00327122	0.0317463	0.00631105	0.00494385	0.204452
cg22129757	0.00608599	0.002884	0.0371028	-0.00218537	0.00156607	0.165691	-0.00184018	0.00236683	0.43854
cg22129807	0.00716077	0.00769239	0.353949	-0.00137313	0.00417713	0.742987	-0.00681068	0.00631296	0.283019
cg22129809	0.00867712	0.00901585	0.337945	-0.000831558	0.0048958	0.865439	-0.00234257	0.0073991	0.752146
cg22129822	-0.00463853	0.00238628	0.0544702	0.000314242	0.0012958	0.808839	0.0034558	0.00195837	0.0804013
cg22129829	0.00149098	0.00760768	0.844985	-0.00372943	0.00413113	0.368624	-0.00222134	0.00624345	0.722682
cg22129885	-0.0205568	0.0130024	0.116748	0.00140547	0.00706056	0.842584	0.013564	0.0106707	0.20636
cg22129906	-0.000683028	0.00313311	0.82783	0.000104105	0.00170134	0.951319	0.00121112	0.00257127	0.638559
cg22129980	-0.0126649	0.0111936	0.260329	0.00964209	0.00607836	0.115542	0.00832644	0.00918632	0.366708
cg22130008	0.0155184	0.0123224	0.210567	0.00105497	0.00669134	0.875013	-0.0161601	0.0101127	0.112913
cg22130030	-0.000130847	0.0105994	0.990173	-0.0056162	0.00575572	0.331324	0.00386306	0.00869871	0.657846
cg22130067	0.000664711	0.0153445	0.965526	-0.0121983	0.00833238	0.146056	0.0108368	0.0125929	0.391356
cg22130078	0.0174718	0.0166169	0.295357	-0.0102105	0.00902333	0.260276	-0.0164287	0.0136371	0.230902
cg22130090	0.0164257	0.016667	0.326531	-0.00102322	0.00905053	0.910192	-0.00841485	0.0136782	0.539693
cg22130145	0.000474289	0.00286203	0.868683	0.000868389	0.00155414	0.577463	-7.64656e-06	0.0023488	0.997408
cg22130204	0.0165333	0.018266	0.367368	-0.017216	0.00991882	0.0854186	-0.00642373	0.0149905	0.66911
cg22130205	-0.0284156	0.0151984	0.0641931	0.00726695	0.00825306	0.3805	0.0202935	0.012473	0.106599
cg22130216	0.00880828	0.00830491	0.29119	-0.0021454	0.00450974	0.635214	0.000447926	0.00681565	0.94772
cg22130262	-0.00459092	0.0095117	0.630296	0.00142881	0.00516505	0.782583	0.00904487	0.00780603	0.249087
cg22130337	-0.0350718	0.015005	0.021231	0.00644998	0.00814803	0.430298	0.0231166	0.0123143	0.0631369
cg22130371	0.012634	0.00887276	0.157303	-0.00487487	0.00481809	0.313862	-0.00337922	0.00728167	0.643513
cg22130374	0.0104885	0.00930667	0.2622	-0.00775076	0.00505372	0.127981	-0.00236079	0.00763777	0.757835
cg22130509	-0.00506444	0.00955371	0.59711	0.00645774	0.00518787	0.215859	-0.000593214	0.00784051	0.939827
cg22130568	-0.00786229	0.00767503	0.307894	0.00297907	0.0041677	0.476248	0.00787747	0.00629872	0.213717
cg22130585	0.00479805	0.00712545	0.502125	0.00034136	0.00386927	0.92986	-0.000142043	0.00584769	0.980665
cg22130616	-0.00686214	0.00800947	0.393444	-0.000702096	0.00434931	0.872053	0.00549767	0.00657318	0.404755
cg22130673	-0.0126877	0.013934	0.364519	0.00345554	0.00756645	0.648792	0.00597667	0.0114353	0.602268
cg22130713	-0.00897012	0.0165811	0.589612	0.0126318	0.00900387	0.163455	0.00835627	0.0136077	0.540428
cg22130734	-0.0177574	0.0159809	0.268919	0.00703508	0.00867795	0.419297	0.0167393	0.0131151	0.204524
cg22130743	-0.000592717	0.0132638	0.964438	-0.0125049	0.0072025	0.085329	0.00189215	0.0108853	0.862321
cg22130814	0.00162709	0.00671031	0.808862	0.00456774	0.00364384	0.212663	-0.00371971	0.005507	0.500806
cg22130834	-0.00562397	0.0110599	0.612121	0.00556683	0.00600576	0.356	0.000670711	0.00907661	0.941229
cg22130860	0.0111791	0.00654509	0.0904532	0.000715104	0.00355412	0.840911	-0.00869377	0.0053714	0.108412
cg22130868	0.00942394	0.00832873	0.260307	0.0006053	0.00452268	0.893776	-0.0121869	0.0068352	0.0773507
cg22130994	0.0218777	0.0143473	0.130163	-0.0292065	0.00779091	0.000285046	-0.0188619	0.0117745	0.11204
cg22131013	-0.000110248	0.0204138	0.995701	-0.0116735	0.0110851	0.294614	0.0042959	0.0167531	0.798103
cg22131077	0.0241778	0.0163027	0.14092	-0.018066	0.00885273	0.0436727	-0.0132077	0.0133793	0.325721
cg22131172	-0.0268255	0.0193903	0.16933	0.0328029	0.0105294	0.00234321	0.0123101	0.0159132	0.440839
cg22131217	-0.00277088	0.00280194	0.324874	0.000130451	0.00152151	0.931831	0.00128	0.00229949	0.578901
cg22131234	-0.00239043	0.00239535	0.320496	0.000380289	0.00130073	0.770557	0.00133514	0.00196581	0.498451
cg22131237	-0.000247905	0.00296254	0.933463	0.00122348	0.00160872	0.448568	-0.000442735	0.00243129	0.85584
cg22131249	0.000417864	0.00834795	0.960169	0.00233346	0.00453311	0.607754	0.000553324	0.00685096	0.935775
cg22131272	-0.0107661	0.0146661	0.464461	-0.00747616	0.007964	0.349919	0.00639439	0.0120361	0.596305
cg22131452	0.00569045	0.0076408	0.458014	-0.00165726	0.00414911	0.690355	-0.00435642	0.00627062	0.488686
cg22131547	0.00372298	0.0239114	0.876556	-0.00474212	0.0129844	0.715651	0.00718953	0.0196235	0.71479
cg22131554	-0.0109236	0.00734498	0.139816	0.00163832	0.00398848	0.682046	0.00962133	0.00602786	0.113326
cg22131571	-0.00317667	0.00270371	0.242559	0.00223041	0.00146817	0.131587	0.00235854	0.00221887	0.290134
cg22131612	-0.00917086	0.00846024	0.280737	0.0109093	0.00459409	0.0192982	0.00996237	0.00694312	0.154166
cg22131683	0.00240567	0.00382499	0.530696	0.00154321	0.00207705	0.459078	-0.0019057	0.00313908	0.545044
cg22131726	0.00675873	0.0107288	0.530026	-0.00206673	0.00582596	0.72346	-0.00395159	0.00880486	0.654461
cg22131799	-0.00270317	0.00285837	0.346371	0.000737305	0.00155215	0.635714	0.000994271	0.00234579	0.672501
cg22131825	0.00699113	0.00373891	0.0641664	-0.00239799	0.00203031	0.240111	-0.00274946	0.00306844	0.372184
cg22131907	0.0288103	0.0129352	0.0279646	0.00137991	0.00702408	0.844618	-0.0189534	0.0106156	0.0769484
cg22131912	-0.0126668	0.0304371	0.678102	-0.000350106	0.016528	0.983138	-0.0119807	0.024979	0.632443
cg22131945	0.00505797	0.0195346	0.796178	-0.00266922	0.0106077	0.801796	-0.00220625	0.0160316	0.890793
cg22132013	-0.00792875	0.0104551	0.449856	0.00456134	0.00567733	0.423459	0.00986893	0.00858025	0.252559
cg22132026	-0.00510383	0.00851803	0.550285	-0.00491998	0.00462547	0.289807	0.00475553	0.00699055	0.497757
cg22132040	-0.0115417	0.0116837	0.325394	0.00596391	0.0063445	0.34927	0.00110276	0.00958854	0.908649
cg22132193	-0.0143496	0.0273908	0.601413	0.00212089	0.0148738	0.886873	0.00912417	0.022479	0.685606
cg22132261	0.014325	0.0102697	0.165864	-0.014773	0.00557667	0.00925935	-0.00952591	0.00842811	0.260827
cg22132309	0.00321307	0.00311622	0.304766	9.98158e-05	0.00169218	0.95307	-0.0040217	0.00255741	0.118691
cg22132332	0.000895616	0.00348494	0.797662	0.00113648	0.00189239	0.549374	0.00025603	0.00286001	0.928831
cg22132343	0.0451823	0.0259763	0.0847674	0.00170271	0.0141057	0.90414	-0.0574858	0.0213181	0.00810788
cg22132386	0.0119029	0.0116963	0.311069	-0.0117782	0.00635134	0.0663553	0.00132717	0.00959889	0.890285
cg22132484	0.00399359	0.00961466	0.678684	-0.0061208	0.00522096	0.243589	-0.00627888	0.00789052	0.427892
cg22132501	-0.00202518	0.0171371	0.906145	-0.000928649	0.00930583	0.920691	0.00134738	0.0140641	0.923851
cg22132508	-0.00614435	0.00497147	0.21912	0.00125329	0.00269961	0.643386	0.00388237	0.00407996	0.343401
cg22132509	-0.00332883	0.00284786	0.244976	0.00301726	0.00154645	0.0535898	0.00213443	0.00233717	0.363107
cg22132520	0.0228547	0.011966	0.0587414	-0.00391091	0.00649778	0.54849	-0.0272684	0.0098202	0.00645542
cg22132663	0.00104645	0.00793706	0.895349	-0.0073067	0.00430999	0.0928483	0.00274649	0.00651376	0.674107
cg22132754	0.0132938	0.0263083	0.614354	0.0110683	0.014286	0.440137	0.00442973	0.0215906	0.837819
cg22132815	-0.00752316	0.010382	0.470213	0.00259697	0.00563763	0.645959	-0.000100232	0.00852024	0.990635
cg22132876	-0.00540558	0.0193543	0.780542	3.93502e-05	0.0105098	0.997019	0.00366426	0.0158836	0.817981
cg22132913	-0.00367677	0.00299142	0.221655	-0.00023906	0.0016244	0.883269	0.00279952	0.00245499	0.256622
cg22132947	-0.00832011	0.00801144	0.301302	-0.00192392	0.00435038	0.659182	0.00511884	0.0065748	0.437914
cg22132964	-0.00664881	0.00637479	0.299242	0.00255505	0.00346165	0.462023	0.00423365	0.00523164	0.420125
cg22132982	-0.00986431	0.00766911	0.20106	0.00170449	0.00416449	0.683122	0.0049115	0.00629386	0.436852
cg22133058	0.0223906	0.012153	0.068112	0.00433908	0.00659935	0.512232	-0.0227712	0.00997371	0.024345
cg22133161	5.39704e-05	0.026756	0.998394	-0.0129787	0.0145291	0.37365	-0.00892837	0.021958	0.685084
cg22133177	-0.00537645	0.00440429	0.224798	0.00136258	0.00239162	0.570021	0.00252158	0.0036145	0.48688
cg22133237	-0.000337728	0.00867338	0.96901	-0.00320496	0.00470983	0.497629	-0.00455953	0.00711804	0.523141
cg22133366	-0.0203363	0.0163524	0.216279	0.00024073	0.00887968	0.978421	0.0116276	0.01342	0.388136
cg22133378	0.00534798	0.0136167	0.695263	0.00459351	0.00739415	0.53573	8.66785e-05	0.0111749	0.993825
cg22133495	0.00266357	0.0023862	0.266751	-0.000590696	0.00129575	0.649382	-0.00126052	0.0019583	0.521122
cg22133552	-0.0296007	0.0255318	0.248819	0.0363793	0.0138643	0.00992627	0.0152281	0.0209534	0.468917
cg22133562	-0.00633736	0.0046986	0.180179	-0.000437376	0.00255144	0.864206	0.00579301	0.00385603	0.135878
cg22133576	-0.0194948	0.0124674	0.12077	0.00745462	0.00677008	0.273251	0.0151908	0.0102317	0.14049
cg22133704	0.0515096	0.0577412	0.374299	0.00357322	0.0313547	0.909476	-0.0214442	0.0473868	0.651775
cg22133743	0.00318609	0.0102767	0.757124	0.00219957	0.00558045	0.694229	-0.00279367	0.00843383	0.741089
cg22133826	0.00408912	0.0119929	0.733782	-0.00351626	0.00651238	0.590333	-0.0120348	0.00984227	0.22403
cg22133882	-0.0230715	0.0167581	0.171389	0.00715492	0.00910002	0.433409	0.0126287	0.013753	0.360495
cg22133940	-0.0249678	0.0225687	0.27101	0.0146071	0.0122553	0.235864	0.00157991	0.0185216	0.932177
cg22133949	-0.00661135	0.00818766	0.421134	-0.00376162	0.00444607	0.399358	0.0114293	0.00671942	0.0917794
cg22133973	0.0198501	0.0111234	0.0770946	-0.0107334	0.00604025	0.0783361	-0.0140744	0.00912873	0.126001
cg22134024	0.00706899	0.00755011	0.351182	-0.0056029	0.00409987	0.174536	-0.00775743	0.0061962	0.213237
cg22134054	-0.0205868	0.0202003	0.310374	0.0252243	0.0109692	0.0233607	0.0151025	0.0165779	0.364286
cg22134139	0.0109991	0.0218075	0.615007	-0.020192	0.0118419	0.0909933	0.00182898	0.0178969	0.918788
cg22134140	0.00471289	0.00789333	0.551686	0.00746185	0.00428624	0.0845	-0.00936672	0.00647787	0.151032
cg22134162	-0.0154451	0.0135395	0.256454	-0.00565757	0.00735224	0.443244	0.0135591	0.0111116	0.224974
cg22134256	-0.000482148	0.00951236	0.959667	-0.00119626	0.00516541	0.817286	-0.00127718	0.00780657	0.870343
cg22134325	-0.00408965	0.00440111	0.354804	0.00143708	0.00238989	0.548868	0.0031557	0.00361189	0.384186
cg22134370	-0.01317	0.0206115	0.524173	0.0206005	0.0111925	0.0683798	-0.00235456	0.0169153	0.889549
cg22134372	-0.00361355	0.0104765	0.730813	0.00697212	0.00568894	0.222983	-0.00306937	0.00859778	0.721779
cg22134413	0.0116661	0.0131851	0.378197	0.00185826	0.00715978	0.795702	-0.0141363	0.0108207	0.194137
cg22134468	-0.0252915	0.0168112	0.135334	0.0124463	0.00912885	0.17554	0.0279577	0.0137966	0.0451408
cg22134475	0.00503164	0.00929892	0.589533	-0.003843	0.00504951	0.448247	-0.000137522	0.0076314	0.985655
cg22134476	0.00476526	0.0114056	0.676908	-0.0138678	0.00619347	0.0271616	-0.00123047	0.0093603	0.895654
cg22134588	-0.0273984	0.0145167	0.0617469	0.0022247	0.00788289	0.778306	0.0161702	0.0119135	0.177465
cg22134634	-0.0018716	0.00235388	0.42826	0.00100561	0.0012782	0.433127	0.0024822	0.00193177	0.201514
cg22134650	0.00889251	0.0116386	0.446472	0.001455	0.00632001	0.818348	-0.0101018	0.00955154	0.292548
cg22134687	0.00251429	0.0123977	0.839663	0.00350356	0.00673219	0.603817	-0.00736368	0.0101745	0.470761
cg22134698	0.0109963	0.00771393	0.15684	-0.00528537	0.00418883	0.209698	-0.0134027	0.00633064	0.0365033
cg22134718	0.00837585	0.00945504	0.377625	-0.00706376	0.00513428	0.171678	-0.001847	0.00775953	0.812301
cg22134757	-0.0128828	0.0158354	0.417665	0.00323206	0.00859895	0.70774	0.00552867	0.0129957	0.67136
cg22134764	0.000567366	0.00225487	0.801806	-0.00160008	0.00122444	0.194011	0.0009254	0.00185052	0.618021
cg22134780	0.0109162	0.0106704	0.308536	-0.000185943	0.00579427	0.974458	-0.00495563	0.00875697	0.57261
cg22134823	0.00380169	0.00692787	0.584287	-0.000357731	0.00376198	0.924415	-0.00275555	0.00568554	0.628882
cg22134853	0.00282565	0.002895	0.331184	0.00102199	0.00157204	0.516981	-0.00174515	0.00237586	0.464186
cg22134893	-0.0058415	0.0157733	0.71184	0.00640346	0.00856522	0.45629	0.00920896	0.0129448	0.47834
cg22135064	0.0262945	0.0189363	0.167768	-0.0203306	0.0102828	0.0505278	-0.00380383	0.0155406	0.807093
cg22135102	-0.00284682	0.00891163	0.749991	0.00191937	0.0048392	0.692408	0.00191477	0.00731356	0.793957
cg22135105	-0.0075917	0.00387094	0.0523831	0.00336739	0.002102	0.112025	0.00487434	0.00317679	0.127812
cg22135109	-0.00225696	0.00368587	0.541585	-0.000138078	0.0020015	0.945125	0.00111758	0.00302491	0.712496
cg22135143	-0.0180663	0.00842514	0.0342077	-0.00198186	0.00457503	0.665724	0.0046457	0.00691432	0.503059
cg22135160	1.47306e-05	0.00217163	0.9946	0.000754261	0.00117924	0.523752	-0.000448466	0.00178221	0.801793
cg22135203	0.00343168	0.00655957	0.601917	-0.00410429	0.00356198	0.251717	-0.001466	0.00538328	0.785884
cg22135258	0.00893909	0.00486907	0.0690744	-0.00267436	0.00264401	0.314006	-0.00671301	0.00399593	0.0958027
cg22135269	-0.00209309	0.0175813	0.905451	0.00712996	0.009547	0.456761	0.00691985	0.0144285	0.632468
cg22135277	-0.0138497	0.00806426	0.0887161	0.0010633	0.00437906	0.808602	0.0146059	0.00661815	0.0293945
cg22135279	-0.00216722	0.00805768	0.788462	-0.00153838	0.00437549	0.725818	0.00404932	0.00661275	0.54157
cg22135315	-0.000382239	0.00290943	0.895715	0.00159154	0.00157988	0.315964	-0.0015926	0.0023877	0.506169
cg22135324	0.0184874	0.0173919	0.290114	0.00108417	0.00944416	0.908815	-0.0126242	0.0142731	0.378371
cg22135332	-0.0120431	0.0141751	0.397397	0.00251998	0.00769739	0.744002	0.00973025	0.0116332	0.404732
cg22135490	-0.0025193	0.0073415	0.732133	8.79298e-05	0.00398659	0.982443	-0.00430669	0.00602499	0.476245
cg22135561	-0.0190926	0.00824993	0.0225096	0.00506465	0.00447989	0.260712	0.0135333	0.00677053	0.0480909
cg22135566	-0.0160775	0.0120382	0.184457	0.0124542	0.00653699	0.0593661	0.00637015	0.00987946	0.520407
cg22135583	0.0117145	0.00952355	0.221301	-0.00335883	0.00517149	0.517376	-0.0156478	0.00781576	0.0477371
cg22135649	0.00382695	0.00778992	0.624215	-0.00343235	0.00423009	0.418881	0.000743326	0.00639301	0.907649
cg22135678	0.0076675	0.00719836	0.28913	-0.00675083	0.00390886	0.0869641	-0.0048392	0.00590752	0.414467
cg22135685	-0.0291023	0.0210197	0.169	0.0109029	0.0114141	0.341568	0.0377768	0.0172504	0.030642
cg22135704	-0.00890403	0.013114	0.498581	0.00363251	0.00712116	0.611003	0.0140624	0.0107623	0.194064
cg22135721	-0.00628217	0.0214709	0.770387	0.0232934	0.0116592	0.0481994	-0.00229776	0.0176207	0.896487
cg22135746	4.04081e-05	0.0090983	0.996464	-0.000756292	0.00494057	0.878617	0.000880952	0.00746676	0.906296
cg22135752	0.00191815	0.00422958	0.651077	0.0014504	0.00229675	0.529024	-0.00217303	0.00347112	0.532591
cg22135757	0.0168606	0.00840106	0.0472062	-0.00381418	0.00456195	0.40492	-0.00764108	0.00689456	0.270159
cg22135844	0.0186535	0.0139805	0.184878	-0.0110161	0.00759172	0.149607	-0.0101426	0.0114735	0.378625
cg22135952	-0.00479265	0.00752891	0.525729	-0.00208572	0.00408835	0.61096	-0.000420607	0.0061788	0.945851
cg22136013	0.0069587	0.0181252	0.701775	-0.00420457	0.00984235	0.670075	-0.00541194	0.0148749	0.716683
cg22136020	-0.00343853	0.0121962	0.778523	0.00716713	0.0066228	0.281535	0.00149255	0.0100091	0.881733
cg22136038	0.0154803	0.00876435	0.0801234	-0.00443534	0.00475922	0.353406	-0.0107504	0.00719269	0.137874
cg22136051	0.031158	0.0188211	0.100677	-0.00762634	0.0102203	0.45714	-0.0209806	0.0154461	0.177144
cg22136098	0.00152348	0.0129788	0.906771	0.00232781	0.00704775	0.741808	0.00730584	0.0106514	0.494216
cg22136118	0.00108939	0.00633637	0.863811	-0.00212468	0.00344078	0.538181	0.000913395	0.00520011	0.860892
cg22136124	-0.00422226	0.00437783	0.336929	-0.0012264	0.00237725	0.606966	-0.000773951	0.00359278	0.82984
cg22136125	-0.0148839	0.0100336	0.140827	0.00747143	0.00544845	0.173074	0.00883708	0.00823434	0.285531
cg22136200	-0.00321046	0.00385142	0.406325	-0.00117519	0.0020914	0.575319	0.00259992	0.00316077	0.412539
cg22136267	-0.0102048	0.00784132	0.195838	0.00791517	0.004258	0.0657149	0.00562504	0.00643518	0.383964
cg22136317	-0.00169261	0.00772497	0.826972	0.00217525	0.00419482	0.605111	-0.00295807	0.0063397	0.641713
cg22136326	-0.000272008	0.0020685	0.89562	0.00026317	0.00112324	0.815191	0.000744958	0.00169757	0.66164
cg22136351	0.0105589	0.0114117	0.356852	-0.00564102	0.00619681	0.364649	-0.00391972	0.00936534	0.676373
cg22136354	-0.0312872	0.0189028	0.100742	0.0176013	0.0102646	0.0892062	0.020264	0.0155131	0.194192
cg22136363	-0.00250829	0.00299494	0.404123	0.00145179	0.00162632	0.373975	0.00212241	0.00245788	0.389734
cg22136365	-7.19426e-05	0.0172418	0.996678	-0.00315369	0.00936264	0.736881	0.00351551	0.0141499	0.804251
cg22136368	-0.00174416	0.00328018	0.595988	0.0019319	0.00178121	0.28047	0.00115644	0.00269197	0.668334
cg22136383	0.00153821	0.00351828	0.662819	-0.00160366	0.0019105	0.403069	0.000275803	0.00288737	0.924075
cg22136403	0.00272982	0.0121362	0.822449	0.00775013	0.00659021	0.242131	0.00356378	0.0099599	0.721169
cg22136581	-0.0184518	0.03368	0.584901	-0.00185901	0.018289	0.919222	0.00193571	0.0276404	0.944295
cg22136600	-0.00717604	0.0173363	0.67973	0.000999976	0.00941397	0.915599	0.000830324	0.0142275	0.953567
cg22136619	0.00689943	0.0124096	0.579356	0.00300052	0.00673865	0.657	-0.00422248	0.0101842	0.679236
cg22136672	0.00296872	0.00332275	0.373565	0.00052116	0.00180432	0.773248	-0.00230068	0.00272691	0.400669
cg22136693	-0.00224014	0.00769092	0.771392	0.00178714	0.00417633	0.669545	0.00148088	0.00631175	0.814938
cg22136703	0.00109398	0.00543696	0.840905	0.000171859	0.00295239	0.953687	-0.00440038	0.00446199	0.326203
cg22136721	0.0173425	0.00938285	0.0672428	-0.00206453	0.00509508	0.686118	-0.0124015	0.00770028	0.11015
cg22136726	0.0116449	0.0103172	0.261486	0.00113021	0.00560244	0.840496	-0.00780938	0.00846706	0.358378
cg22136749	0.0120097	0.0471244	0.799315	0.00518046	0.0255896	0.839943	-0.0374248	0.0386739	0.335316
cg22136753	-0.00154087	0.00311615	0.621953	0.000454944	0.00169213	0.788542	-9.71614e-06	0.00255735	0.996975
cg22136765	0.00464721	0.00884812	0.600487	0.00108101	0.00480472	0.822404	0.00106287	0.00726145	0.883896
cg22136800	-0.00422443	0.00353082	0.234095	0.000622876	0.00191731	0.745897	0.00180322	0.00289766	0.535031
cg22136898	-0.0349165	0.0116539	0.00337952	0.0137809	0.00632832	0.0315674	0.0191919	0.00956409	0.0472387
cg22136937	-0.0289816	0.0120665	0.0179899	0.0106032	0.00655238	0.10848	0.0162067	0.00990272	0.104575
cg22136960	0.000485665	0.00271257	0.858234	-0.000652822	0.00147299	0.658494	0.00114366	0.00222615	0.608464
cg22136961	-0.00714227	0.00634382	0.262674	-0.00350898	0.00344483	0.310617	0.00278067	0.00520622	0.594347
cg22137045	0.00611618	0.00900528	0.498452	0.00025999	0.00489006	0.957695	-0.0113147	0.00739042	0.128642
cg22137075	0.00338319	0.00916475	0.712724	-0.00204031	0.00497665	0.682621	7.17412e-05	0.0075213	0.992407
cg22137177	-0.00260477	0.00233848	0.267762	0.00108856	0.00126984	0.393175	0.00192153	0.00191914	0.318906
cg22137204	0.00694582	0.0103045	0.501688	-0.00131373	0.00559555	0.814815	-0.00652263	0.00845665	0.442182
cg22137236	-0.00287841	0.00645748	0.656656	0.00198396	0.00350655	0.57269	-0.00108662	0.00529951	0.837918
cg22137270	0.032758	0.0236151	0.168196	0.0077256	0.0128235	0.548109	-0.0295847	0.0193803	0.129747
cg22137273	-0.0130427	0.0156046	0.405066	0.0126479	0.00847361	0.138399	-0.00105897	0.0128063	0.934247
cg22137300	-0.00798599	0.0109663	0.46802	-0.00314331	0.00595493	0.598666	0.0103184	0.00899978	0.25407
cg22137373	0.0208437	0.0164206	0.206993	0.00351501	0.00891675	0.694195	-0.018496	0.013476	0.172696
cg22137448	-0.00213414	0.00515954	0.679951	-0.00290997	0.00280174	0.301254	0.001667	0.00423432	0.694574
cg22137458	0.015456	0.01968	0.433927	-0.0093957	0.0106866	0.381209	-0.0121748	0.0161509	0.452569
cg22137471	0.0145912	0.0147026	0.323171	0.0096534	0.00798382	0.229209	-0.0201376	0.0120661	0.097972
cg22137572	0.00177968	0.0107845	0.869229	-0.00653163	0.00585619	0.267136	0.00303227	0.00885056	0.732547
cg22137614	-0.00339423	0.0086284	0.694801	-0.00470381	0.0046854	0.317616	0.0145858	0.00708113	0.0417768
cg22137615	-0.0081592	0.00821937	0.323045	0.00177669	0.00446329	0.691352	0.0053089	0.00674544	0.432954
cg22137641	0.00387809	0.00317563	0.22462	-0.000701282	0.00172444	0.685038	-0.00413363	0.00260617	0.115589
cg22137649	-0.00956598	0.0138412	0.490945	-0.000109925	0.00751608	0.988358	0.00531065	0.0113592	0.641052
cg22137772	0.010695	0.0149126	0.474786	0.00614014	0.00809786	0.449927	-0.0148172	0.0122384	0.2286
cg22137815	0.0266519	0.012845	0.0403291	-0.0123045	0.00697508	0.0804968	-0.0123811	0.0105416	0.242731
cg22138002	-0.0397678	0.0249316	0.113564	0.0168633	0.0135384	0.21556	0.0364896	0.0204607	0.0772801
cg22138096	-0.00905575	0.00880863	0.306179	0.0025176	0.00478327	0.599715	0.000843135	0.00722903	0.907365
cg22138216	0.0142233	0.0194248	0.46559	-0.0129342	0.0105481	0.222739	-0.0171044	0.0159415	0.285642
cg22138219	-0.00152976	0.0102212	0.881303	0.00398141	0.00555031	0.47469	0.000867664	0.00838827	0.917804
cg22138238	0.0115264	0.0166369	0.489882	0.00710537	0.00903419	0.433267	-0.00357731	0.0136535	0.793806
cg22138290	0.0126449	0.00670375	0.0618999	-0.00325441	0.00364028	0.373274	-0.00722658	0.00550161	0.191735
cg22138302	-0.021018	0.0143704	0.14643	0.0106429	0.00780342	0.175389	0.00821393	0.0117934	0.487596
cg22138314	0.026949	0.0189601	0.158043	0.0111145	0.0102958	0.282716	-0.0292184	0.0155601	0.0630606
cg22138327	-0.00213118	0.00360792	0.555936	0.00110459	0.00195918	0.574034	0.000491911	0.00296093	0.868357
cg22138359	-0.00766743	0.0129994	0.556515	-0.0104509	0.00705896	0.141594	0.00320548	0.0106683	0.764388
cg22138388	-0.00399197	0.0074221	0.591768	-0.00268401	0.00403036	0.506838	0.00377728	0.00609115	0.536457
cg22138393	-0.00121275	0.0111615	0.913674	0.00311261	0.00606092	0.608594	-0.00234021	0.00915997	0.798828
cg22138408	-0.00635956	0.0104785	0.545157	0.000812681	0.00569003	0.886689	0.0031317	0.00859943	0.716426
cg22138430	0.00143786	0.00219242	0.513301	-0.00121734	0.00119053	0.308778	0.00193354	0.00179927	0.284894
cg22138461	-0.00371336	0.00275081	0.179814	-0.000199374	0.00149375	0.894064	0.00382203	0.00225752	0.0932821
cg22138494	0.016142	0.013999	0.251376	-0.0119225	0.00760175	0.119662	-0.00484446	0.0114886	0.674086
cg22138529	6.5632e-05	0.00585556	0.991077	-0.00150725	0.00317969	0.636423	-0.00164378	0.00480552	0.732958
cg22138564	-0.00890115	0.00964181	0.357933	0.00531528	0.00523571	0.312239	0.00412498	0.00791281	0.603203
cg22138573	-8.67877e-05	0.00508818	0.986422	0.00254495	0.00276299	0.359021	0.00281736	0.00417575	0.501285
cg22138576	-0.0199354	0.00893777	0.0277459	-0.00295802	0.0048534	0.543467	0.0145022	0.00733502	0.0505306
cg22138597	0.00916903	0.0114061	0.423204	-0.0137468	0.00619373	0.028507	-0.0034032	0.00936069	0.716882
cg22138624	0.0079818	0.0111214	0.474467	-0.00374779	0.00603917	0.536159	-0.0105902	0.0091271	0.248437
cg22138627	0.00378371	0.00968773	0.696872	-0.00291228	0.00526064	0.580977	-0.000507476	0.0079505	0.949222
cg22138654	0.0222673	0.0123389	0.0738659	-0.010704	0.00670025	0.113012	-0.0197555	0.0101262	0.0536086
cg22138673	0.0073502	0.0121588	0.546745	-0.00719074	0.00660248	0.278492	-3.33e-05	0.00997844	0.997343
cg22138735	0.00487007	0.00626907	0.43892	-0.00333133	0.00340423	0.329932	-0.00499807	0.00514487	0.333447
cg22138802	0.00375678	0.00637502	0.55687	-0.000752958	0.00346177	0.828216	0.00193994	0.00523183	0.711503
cg22138818	0.0157753	0.0162457	0.333658	0.00308625	0.00882177	0.727124	-0.0172056	0.0133325	0.199582
cg22138822	0.0057665	0.00767345	0.453964	0.000802503	0.00416684	0.847633	-0.0106934	0.00629742	0.0923244
cg22138856	0.00480272	0.00856611	0.576166	-0.00280204	0.00465158	0.548158	-0.00905966	0.00703001	0.200202
cg22138912	0.00278779	0.00732919	0.704405	-0.000411379	0.0039799	0.917862	-0.000399204	0.00601489	0.947204
cg22138998	0.00334647	0.0476177	0.9441	-0.0189482	0.0258574	0.465241	0.0204165	0.0390787	0.602411
cg22139025	0.00995684	0.00855309	0.246893	0.00524554	0.00464451	0.261183	-0.00935589	0.00701932	0.185326
cg22139166	-0.00152574	0.00645641	0.813628	-0.00121246	0.00350596	0.730133	-0.00382052	0.00529862	0.472414
cg22139214	-0.00133809	0.0059955	0.823808	0.00139463	0.00325568	0.669221	-0.00212075	0.00492037	0.667302
cg22139215	-0.00611692	0.00631846	0.335116	-0.000159835	0.00343106	0.962929	0.00249943	0.00518541	0.630755
cg22139271	0.00130504	0.00303776	0.668323	-0.000906731	0.00164957	0.583654	0.00015491	0.00249302	0.950566
cg22139299	0.00304531	0.010238	0.766683	-0.00956744	0.00555945	0.0880745	-0.00100742	0.00840209	0.90478
cg22139325	0.000879222	0.00320119	0.784096	-0.00119867	0.00173831	0.491921	0.000181733	0.00262714	0.944976
cg22139335	-0.00256696	0.00721384	0.722643	0.00379909	0.00391726	0.334258	0.00453655	0.00592023	0.445151
cg22139363	-0.00262235	0.0114809	0.819752	0.00409811	0.00623436	0.512334	0.00132885	0.0094221	0.8881
cg22139500	0.000515975	0.00731649	0.943906	0.00649078	0.00397301	0.105177	-0.00238289	0.00600447	0.692245
cg22139563	0.015128	0.0131073	0.250935	-0.0124392	0.00711755	0.083311	-0.0111084	0.0107569	0.304019
cg22139615	0.00353794	0.00537462	0.511742	-0.00469097	0.00291853	0.110855	0.00413866	0.00441083	0.350148
cg22139637	-0.00981558	0.0135615	0.470737	0.002801	0.00736419	0.704417	-0.00338209	0.0111296	0.761792
cg22139638	-0.00378396	0.0153199	0.805371	0.0087549	0.00831903	0.294925	-0.00456041	0.0125727	0.717508
cg22139648	-0.00592254	0.0113972	0.604354	0.000857814	0.00618894	0.890016	0.00180904	0.00935344	0.846996
cg22139650	0.0166912	0.025342	0.511505	0.00087709	0.0137612	0.949296	-0.0113169	0.0207976	0.587444
cg22139665	0.0112615	0.00878366	0.202503	-0.00432097	0.00476971	0.366959	-0.0105437	0.00720854	0.146409
cg22139699	-0.0234676	0.0163719	0.154578	0.00387543	0.00889028	0.663751	0.0111002	0.013436	0.410505
cg22139774	-0.00151467	0.00369418	0.682592	0.000463495	0.00200602	0.817703	0.0011204	0.00303172	0.712421
cg22139810	0.00503121	0.0092974	0.589504	-0.00773436	0.00504868	0.128404	-0.00863292	0.00763015	0.260338
cg22139824	-0.0270985	0.0112449	0.0176182	0.00185504	0.0061062	0.761857	0.0202413	0.0092284	0.0303852
cg22139830	-0.0105989	0.0108381	0.330257	0.0147498	0.00588534	0.013667	0.00683372	0.00889461	0.443956
cg22139852	0.00555947	0.0113446	0.625071	-0.0048683	0.00616035	0.431074	0.0011006	0.00931024	0.906114
cg22139878	-0.00203001	0.00197629	0.306589	-0.000216255	0.00107317	0.840671	0.000227367	0.00162189	0.888769
cg22139983	0.0044402	0.0137024	0.746519	-0.000349123	0.0074407	0.962661	-0.00183611	0.0112452	0.870598
cg22139989	-0.0157257	0.0069739	0.0261166	-0.00132427	0.00378697	0.727239	0.00840687	0.00572332	0.144719
cg22140100	-0.0192618	0.0121768	0.116557	0.0161932	0.00661226	0.0159053	0.0111233	0.00999321	0.2681
cg22140109	0.0062118	0.00809368	0.444436	-0.00184594	0.00439504	0.675301	-0.00990403	0.00664229	0.138809
cg22140136	-0.0089115	0.00712242	0.21352	0.000967172	0.00386762	0.803001	0.00424218	0.0058452	0.469531
cg22140282	0.0193639	0.00970261	0.0484333	-0.00445331	0.00526872	0.399814	-0.0120845	0.0079627	0.131974
cg22140363	-0.00723359	0.0104281	0.489356	0.00172136	0.00566268	0.761715	0.00161448	0.0085581	0.850715
cg22140378	0.00375928	0.00280366	0.182732	-0.001685	0.00152245	0.270806	-0.0039851	0.0023009	0.086081
cg22140446	0.000640123	0.00502205	0.898807	-0.000715175	0.00272708	0.79362	-0.00259894	0.00412148	0.52962
cg22140538	0.00974932	0.00893555	0.277626	-0.001236	0.00485219	0.799407	0.000337591	0.0073332	0.963365
cg22140583	0.0125171	0.0204904	0.542542	-0.0197637	0.0111267	0.0784581	-0.010538	0.016816	0.532176
cg22140615	-0.0108685	0.0150098	0.470546	0.00530918	0.00815066	0.51616	0.00305274	0.0123182	0.804733
cg22140618	-0.00452504	0.00818747	0.581605	0.00878613	0.00444597	0.0506353	-0.00229801	0.00671926	0.733001
cg22140675	-0.00102299	0.00536201	0.849046	0.0045474	0.00291169	0.121213	0.000278721	0.00440048	0.949612
cg22140681	-0.0155182	0.00824934	0.0625956	-0.00153966	0.00447956	0.731723	0.0170821	0.00677004	0.0130589
cg22140708	-0.00297008	0.00883285	0.73732	-0.00531726	0.00479642	0.270026	0.00126212	0.00724892	0.862098
cg22140756	0.0626089	0.0546437	0.254379	-0.00550022	0.0296727	0.853286	-0.0523378	0.0448448	0.245699
cg22140793	-0.00284536	0.0219483	0.897089	0.0107583	0.0119184	0.368675	-0.00478931	0.0180124	0.790822
cg22140810	0.00913116	0.0122287	0.456838	-0.00170056	0.00664043	0.798358	-0.00241984	0.0100358	0.80991
cg22140834	-0.0168514	0.0121675	0.168869	0.00396591	0.0066072	0.549581	0.00788229	0.00998558	0.431595
cg22140846	-0.010925	0.00863342	0.20839	0.00315838	0.00468813	0.501917	0.0108124	0.00708524	0.12987
cg22140856	0.00663513	0.00793189	0.404679	-0.00329153	0.00430718	0.446387	0.00482117	0.00650951	0.460493
cg22140866	0.0323495	0.0266338	0.227117	0.00852781	0.0144627	0.55664	-0.0443996	0.0218577	0.0446352
cg22140893	0.0075836	0.0107172	0.480685	-0.00696731	0.00581968	0.233803	-0.000646437	0.00879538	0.941544
cg22140907	-0.0082347	0.0105737	0.437773	0.00107774	0.00574172	0.851455	0.00862776	0.00867755	0.322277
cg22140920	0.0100741	0.00970125	0.301344	-0.00417632	0.00526798	0.429616	-0.0080191	0.00796159	0.316038
cg22141002	-0.0136528	0.0220008	0.536172	-0.000383371	0.0119469	0.974459	0.00837625	0.0180555	0.643625
cg22141067	-0.00437429	0.0149613	0.770552	-0.00372364	0.00812429	0.647616	0.00482019	0.0122784	0.695393
cg22141111	0.00101847	0.00173912	0.559327	-0.00132997	0.000944377	0.161861	-0.00155473	0.00142725	0.278396
cg22141130	-0.000614366	0.00768935	0.936463	0.00338705	0.00417548	0.419017	0.00172947	0.00631047	0.784549
cg22141203	-0.00086476	0.0144608	0.952423	-0.000235597	0.0078525	0.976119	0.00343327	0.0118676	0.772898
cg22141235	0.00767173	0.0130558	0.557999	-0.0111477	0.0070896	0.118731	-0.00298561	0.0107146	0.781038
cg22141389	-0.000219962	0.00563492	0.968933	0.00463622	0.00305988	0.1326	0.00196803	0.00462445	0.671253
cg22141442	-0.0286651	0.0179958	0.114057	0.0200791	0.00977209	0.0422732	0.0245176	0.0147687	0.0997424
cg22141456	-0.000693299	0.00211087	0.743202	0.000845215	0.00114625	0.462464	-0.000259752	0.00173234	0.881085
cg22141459	-0.00713852	0.00923499	0.441188	0.00256067	0.00501479	0.610638	0.00307455	0.00757894	0.685773
cg22141473	-0.0403693	0.0200699	0.0467253	0.0156669	0.0108984	0.153402	0.0374916	0.0164709	0.0247683
cg22141486	-0.00281678	0.00914078	0.758547	0.0020054	0.00496364	0.686983	0.00498957	0.00750162	0.507358
cg22141650	-0.0103478	0.00726402	0.157125	0.00929774	0.00394452	0.020185	0.00446746	0.00596141	0.455218
cg22141696	0.00672636	0.00410265	0.103962	-0.00236874	0.00222782	0.289997	-0.00466779	0.00336695	0.168441
cg22141702	0.00327663	0.00317137	0.303782	-0.000831775	0.00172212	0.63006	-0.00170632	0.00260267	0.51345
cg22141751	-0.0124317	0.00988718	0.211288	0.00338499	0.00536894	0.529691	0.00987063	0.00811417	0.226411
cg22141753	-0.00489487	0.0134604	0.716818	0.00381468	0.00730927	0.602792	0.0013637	0.0110466	0.901976
cg22141780	0.000614397	0.00304438	0.840435	-0.00250594	0.00165316	0.132427	-0.00280992	0.00249845	0.263179
cg22141781	-0.00508293	0.00635597	0.425603	0.00291333	0.00345142	0.400449	0.00279611	0.0052162	0.59301
cg22141797	-0.00401009	0.00316866	0.208349	-6.72986e-05	0.00172065	0.968872	0.00358287	0.00260045	0.171065
cg22141847	-0.00387522	0.00927581	0.676925	0.00399775	0.00503696	0.429089	0.00566777	0.00761244	0.458137
cg22141907	-0.00220278	0.0149567	0.883182	-0.00261756	0.00812178	0.747845	-0.0161473	0.0122746	0.191074
cg22141918	-0.000270662	0.0113547	0.981026	0.00670044	0.00616582	0.279542	-0.00127128	0.0093185	0.891735
cg22141921	0.0260789	0.0171049	0.130218	-0.00274779	0.00928834	0.767916	-0.021932	0.0140376	0.121072
cg22141993	0.0023509	0.0115726	0.839398	-0.00150239	0.00628416	0.811491	-0.00320834	0.00949735	0.736147
cg22142012	-0.00208722	0.00158972	0.191932	0.0011824	0.000863249	0.173566	0.00113527	0.00130464	0.386099
cg22142137	0.00848819	0.0183652	0.644859	-0.00705652	0.00997268	0.480699	-0.0173035	0.0150719	0.253432
cg22142138	0.000770851	0.00791435	0.922587	0.00294444	0.00429766	0.494704	-0.000290983	0.00649512	0.964348
cg22142142	-0.0907198	0.104757	0.388372	0.00425449	0.056885	0.940517	0.140039	0.0859713	0.106195
cg22142205	-0.0261726	0.0165657	0.116994	0.00466929	0.00899552	0.604756	0.0220517	0.0135951	0.107658
cg22142212	0.0165335	0.0121184	0.175247	-0.000158369	0.00658054	0.980843	-0.0139797	0.00994528	0.162644
cg22142254	-0.0198996	0.0154134	0.19939	0.00380612	0.00836978	0.650189	0.0229623	0.0126494	0.0722037
cg22142329	0.00171151	0.00604045	0.777448	-0.00476175	0.00328009	0.149427	0.00133925	0.00495725	0.787544
cg22142339	-0.0312356	0.0220786	0.159969	0.0178457	0.0119892	0.139484	0.0183407	0.0181194	0.313657
cg22142686	0.00220655	0.00930723	0.813036	-0.00128846	0.00505402	0.799247	0.000317339	0.00763822	0.966936
cg22142858	-0.00587197	0.00357826	0.103651	0.00377891	0.00194307	0.0543503	0.00348954	0.00293659	0.237276
cg22142865	0.023218	0.0114585	0.0451562	-0.0060811	0.0062222	0.330553	-0.0175207	0.00940371	0.0651055
cg22142922	0.00740588	0.00845402	0.382929	-0.00465451	0.00459071	0.312857	-0.00534908	0.00693801	0.442371
cg22142968	0.00223753	0.0231236	0.92309	-0.000968302	0.0125566	0.938672	0.0103616	0.018977	0.586165
cg22142999	-0.0162633	0.0120611	0.180294	-4.43458e-06	0.00654941	0.999461	0.0115658	0.00989823	0.245142
cg22143002	0.0181822	0.0169984	0.287121	0.00512348	0.00923046	0.579979	-0.0127078	0.0139502	0.364316
cg22143064	0.00218984	0.0144593	0.879899	0.00398821	0.00785172	0.612512	0.00374493	0.0118664	0.752912
cg22143115	0.00106827	0.0107207	0.920807	-0.000981106	0.00582158	0.866477	-0.00567489	0.00879826	0.520269
cg22143120	0.0111852	0.0132522	0.400488	-0.0117448	0.00719625	0.105522	0.0005763	0.0108758	0.957837
cg22143184	0.0540712	0.0286308	0.0615837	0.00501026	0.0155471	0.747865	-0.0497328	0.0234966	0.036549
cg22143233	0.0022144	0.00676651	0.744094	0.00130987	0.00367436	0.722156	-0.00406114	0.00555312	0.466135
cg22143274	-2.13762e-05	0.012995	0.99869	0.00572485	0.00705658	0.418958	-0.005678	0.0106647	0.595516
cg22143280	0.000675434	0.00496554	0.892051	-0.0012048	0.00269639	0.655885	-0.000782134	0.0040751	0.848151
cg22143282	-0.00113871	0.00271477	0.675706	-9.10049e-05	0.00147418	0.950888	0.000676364	0.00222795	0.76202
cg22143285	0.0121928	0.0171762	0.479287	0.00586565	0.00932702	0.530726	-0.0262076	0.0140961	0.06567
cg22143289	0.00235337	0.00505213	0.642268	0.00194761	0.00274341	0.479254	-0.00635076	0.00414616	0.128462
cg22143297	0.0104789	0.0077704	0.180246	-0.0066069	0.00421949	0.120266	-0.0105692	0.00637698	0.100289
cg22143324	-0.00401604	0.00946951	0.67232	0.0120222	0.00514214	0.0211965	-0.00103348	0.0077714	0.894448
cg22143387	-0.00607026	0.00846749	0.474961	-0.00403949	0.00459802	0.381572	0.0125556	0.00694907	0.0735269
cg22143395	0.00624223	0.00829129	0.453138	-0.00488808	0.00450234	0.279996	0.00281531	0.00680446	0.679867
cg22143407	-0.00294768	0.0118897	0.804659	-0.00525639	0.00645634	0.417322	0.000976374	0.00975757	0.920476
cg22143490	0.00199306	0.00233784	0.395776	-0.00133523	0.00126949	0.295204	-0.000880147	0.00191861	0.647324
cg22143547	-0.00923854	0.0208534	0.658618	-0.0013648	0.0113238	0.904287	0.0056345	0.0171139	0.742603
cg22143549	-0.000683546	0.00288569	0.813195	-0.00168544	0.00156699	0.284465	0.00146747	0.00236822	0.53677
cg22143562	0.0278563	0.0131252	0.0360521	0.00270106	0.00712727	0.705437	-0.0219035	0.0107716	0.044414
cg22143569	-2.73945e-05	0.00312427	0.99302	0.000457331	0.00169654	0.787999	-0.000546259	0.00256401	0.831684
cg22143597	-0.00630246	0.00901779	0.486095	0.00492396	0.00489685	0.316846	0.00481901	0.00740069	0.516303
cg22143607	0.000915633	0.0090057	0.919202	-0.0032335	0.00489028	0.50986	-0.0018594	0.00739076	0.801831
cg22143635	0.00718836	0.0307389	0.815535	0.00460396	0.0166919	0.783204	-0.0157943	0.0252267	0.53255
cg22143678	-0.039681	0.020738	0.0582911	0.00228571	0.0112612	0.839531	0.0248246	0.0170192	0.147518
cg22143684	0.00425897	0.00710152	0.549922	-0.00292922	0.00385627	0.449119	-0.00252648	0.00582805	0.665498
cg22143698	-0.00290708	0.0139295	0.835069	0.00363981	0.00756401	0.63133	0.00292189	0.0114316	0.798739
cg22143766	-0.000983786	0.0227546	0.965593	-0.0103077	0.0123562	0.405969	-0.0114157	0.0186741	0.542256
cg22143809	0.00259904	0.00896822	0.772511	0.0012811	0.00486993	0.792995	-0.00471049	0.00736001	0.523496
cg22143818	-0.0153891	0.0128996	0.235439	0.00766833	0.00700474	0.276024	0.00702698	0.0105864	0.508223
cg22143856	-0.0645899	0.0247887	0.0104399	0.0145713	0.0134608	0.281398	0.0408697	0.0203435	0.0469882
cg22143862	0.00861634	0.00813639	0.291925	-0.00317652	0.00441823	0.473692	-0.00260854	0.00667735	0.696808
cg22144125	0.00183883	0.00297769	0.538157	-0.00148837	0.00161695	0.359335	-0.00117311	0.00244372	0.632146
cg22144149	0.0219717	0.0107645	0.0436316	-0.0105553	0.00584534	0.0736912	-0.0160158	0.00883416	0.0725689
cg22144162	-0.0230472	0.0157595	0.146475	0.0234103	0.00855776	0.00726162	0.0191675	0.0129335	0.141198
cg22144225	-0.00967797	0.0108238	0.373202	0.00970311	0.00587757	0.101617	0.00402678	0.00888287	0.651211
cg22144227	-0.00615024	0.00903076	0.497282	0.000586179	0.00490389	0.905071	0.00258464	0.00741133	0.727949
cg22144260	0.00245656	0.010282	0.811614	-0.00196691	0.00558335	0.725301	-0.000723056	0.00843821	0.93187
cg22144284	-0.0136217	0.0115059	0.23901	0.00586165	0.00624794	0.350212	0.00709593	0.00944262	0.453969
cg22144328	-0.00333558	0.00803855	0.678988	0.00863112	0.0043651	0.0505093	-0.00133446	0.00659705	0.84007
cg22144450	-0.0321875	0.0184626	0.0840594	0.0138196	0.0100256	0.170865	0.0265981	0.0151518	0.081968
cg22144467	6.07855e-05	0.00220326	0.97804	-0.00169372	0.00119641	0.1597	-0.00129384	0.00180816	0.475783
cg22144486	0.0121975	0.0116746	0.298413	-0.0127003	0.00633957	0.0476	-0.00373569	0.0095811	0.697363
cg22144562	0.00182909	0.0132677	0.890602	-0.00246278	0.00720461	0.733128	0.0150603	0.0108885	0.16942
cg22144583	0.00146715	0.00722814	0.839528	3.06325e-05	0.00392503	0.993787	4.30539e-05	0.00593196	0.994222
cg22144617	-0.0213893	0.0198723	0.284132	0.000644663	0.0107911	0.952471	0.0301397	0.0163088	0.0672786
cg22144668	0.0130397	0.00716887	0.0716429	0.00173502	0.00389285	0.656694	-0.00859972	0.00588332	0.146672
cg22144719	-0.0329241	0.0165308	0.0488846	0.0245889	0.00897658	0.0071862	0.0232873	0.0135664	0.088878
cg22144730	0.00585427	0.0086053	0.497738	-0.00295139	0.00467286	0.528957	-0.00799413	0.00706217	0.26011
cg22144794	-0.00686449	0.011388	0.547894	-0.00311665	0.00618392	0.615274	1.60625e-05	0.00934586	0.998632
cg22144832	0.00524356	0.0106427	0.623213	0.000982007	0.00577921	0.865385	-0.0108312	0.00873421	0.217583
cg22144875	-0.00266184	0.00461202	0.565015	0.00272521	0.00250442	0.278904	0.00471727	0.00378498	0.215296
cg22144884	0.00902423	0.00804899	0.26466	-0.00182416	0.00437077	0.677232	-0.00824997	0.00660562	0.214341
cg22144892	0.011137	0.0141003	0.431321	0.00245593	0.00765675	0.749006	-0.00820639	0.0115718	0.479717
cg22144900	-0.0158852	0.0328355	0.629503	-0.00133554	0.0178304	0.940428	-0.00239179	0.0269474	0.929436
cg22144942	-0.00535646	0.014838	0.718794	-0.00741684	0.00805732	0.359321	-0.00259007	0.0121772	0.831955
cg22144990	0.0110635	0.0171089	0.519206	-0.0236765	0.00929048	0.0121991	-0.00328231	0.0140409	0.815599
cg22145042	0.0259307	0.0135005	0.0573548	-0.00652206	0.00733104	0.375595	-0.0231755	0.0110795	0.0387632
cg22145172	-0.000130561	0.00852717	0.987812	0.00301831	0.00463043	0.515863	-0.00266062	0.00699805	0.704534
cg22145181	0.00762001	0.00728755	0.298028	-0.000609198	0.00395729	0.877937	-0.00938384	0.00598072	0.119516
cg22145283	-0.0112442	0.0137401	0.414929	-0.00307355	0.00746117	0.681186	0.0179712	0.0112762	0.113866
cg22145318	0.00767515	0.0146894	0.602376	-0.00542661	0.00797665	0.497737	-0.000257585	0.0120552	0.982992
cg22145344	-0.00640017	0.00670307	0.341766	0.00457793	0.00363991	0.211162	0.00801578	0.00550105	0.147928
cg22145401	-0.00253314	0.00417816	0.545578	-0.00358173	0.00226883	0.117284	0.00472494	0.00342892	0.171011
cg22145445	0.00628273	0.00993029	0.528254	-0.000672738	0.00539236	0.900943	-0.00397103	0.00814956	0.627037
cg22145459	-0.00983594	0.0188475	0.602811	0.00933493	0.0102346	0.363714	-0.00390019	0.0154677	0.801396
cg22145511	-0.0269236	0.0255221	0.293777	0.0263668	0.013859	0.059721	0.0163111	0.0209454	0.437802
cg22145512	0.0176838	0.0117824	0.136255	-0.0139833	0.0063981	0.0309696	-0.00760241	0.00966955	0.433428
cg22145521	0.0440837	0.012532	0.00063391	-0.0115575	0.00680511	0.0922689	-0.0313708	0.0102847	0.00286558
cg22145550	0.00667268	0.00723004	0.358074	-0.00427241	0.00392606	0.278877	-0.00384695	0.00593353	0.518115
cg22145559	0.0160071	0.00962513	0.0991484	-0.0102096	0.00522664	0.0533137	-0.0104265	0.00789911	0.189591
cg22145560	0.0505293	0.0163244	0.00249371	-0.0201114	0.00886447	0.0252341	-0.0366161	0.013397	0.00731156
cg22145576	-0.00139292	0.00816689	0.864886	-0.00322278	0.00443479	0.46895	0.00231395	0.00670237	0.73057
cg22145640	-0.0165983	0.0121078	0.173205	0.00406847	0.00657482	0.53733	0.00847778	0.00993663	0.395411
cg22145651	0.011077	0.011337	0.33068	-0.00254773	0.00615622	0.679792	-0.00656437	0.009304	0.481964
cg22145666	0.00951369	0.0101263	0.349529	-0.00108405	0.00549877	0.844079	-0.00855774	0.00831038	0.305379
cg22145697	-0.00484362	0.0078721	0.539635	0.00345605	0.00427472	0.420556	0.00304	0.00646045	0.638889
cg22145786	0.00075094	0.00895846	0.933348	0.00787185	0.00486463	0.108488	-0.0049378	0.007352	0.503229
cg22145805	0.0112674	0.00884057	0.205168	-0.00567983	0.00480061	0.239302	-0.00643986	0.00725525	0.376685
cg22145810	0.0033763	0.00797988	0.673047	6.75382e-05	0.00433324	0.987593	-0.0047162	0.0065489	0.472959
cg22145829	0.00115864	0.00354033	0.744086	0.000508931	0.00192247	0.791715	-0.00372082	0.00290547	0.203018
cg22145857	0.00790052	0.00916552	0.390572	-0.00097942	0.00497707	0.844358	-0.00148603	0.00752193	0.843755
cg22145916	0.0165833	0.00843586	0.0518409	-0.00288912	0.00458085	0.529548	-0.0122411	0.00692311	0.0798083
cg22145940	0.00240864	0.0143876	0.867355	-0.00851365	0.00781278	0.278223	-0.00390929	0.0118076	0.741212
cg22145961	-0.00705194	0.00883342	0.426402	0.00691707	0.00479673	0.152133	0.00342508	0.00724938	0.637531
cg22145996	0.00540163	0.00805628	0.503953	-0.00505232	0.00437473	0.25064	-0.00442561	0.0066116	0.504662
cg22146018	0.029504	0.020224	0.147454	-0.00199799	0.0109821	0.855971	-0.0230689	0.0165974	0.167362
cg22146106	-0.00858179	0.00631768	0.177123	0.00119106	0.00343063	0.729117	0.00535807	0.00518477	0.303673
cg22146123	-0.013295	0.0108541	0.223236	0.00296979	0.00589401	0.615363	0.0166109	0.00890772	0.0648776
cg22146131	-0.0272247	0.0188034	0.150501	0.00241002	0.0102107	0.813848	0.0379991	0.0154315	0.0153513
cg22146177	0.0235329	0.0189016	0.21577	-0.00954321	0.010264	0.354522	-0.0238365	0.0155121	0.127253
cg22146252	-0.000306288	0.0112036	0.97824	0.000310733	0.00608381	0.959358	-0.00576654	0.00919457	0.531849
cg22146312	0.00116597	0.00473021	0.805759	-0.00083895	0.0025686	0.744578	-0.00402966	0.00388197	0.301526
cg22146348	-0.00966028	0.0110876	0.385504	0.00537832	0.00602078	0.373651	0.000696383	0.0090993	0.939135
cg22146350	-0.00571942	0.00738095	0.440068	0.00111021	0.00400801	0.782301	0.00379795	0.00605737	0.531961
cg22146357	0.010686	0.0117226	0.363987	0.00464766	0.00636561	0.466869	-0.0126643	0.00962044	0.190776
cg22146418	0.00451597	0.00774103	0.560831	-0.0021752	0.00420354	0.605868	-0.00981343	0.00635288	0.125286
cg22146484	0.00133984	0.00360602	0.710939	-0.00243823	0.00195815	0.215715	-0.000649194	0.00295938	0.82677
cg22146493	-0.00691992	0.0118959	0.561954	0.00463483	0.0064597	0.474587	0.0058927	0.00976265	0.547355
cg22146523	0.0370778	0.0185019	0.0475279	-0.0121246	0.0100469	0.230098	-0.0302611	0.0151841	0.0487432
cg22146571	0.00310079	0.00871565	0.722692	-0.000355463	0.00473278	0.940266	-0.00129086	0.00715273	0.857115
cg22146593	-0.000395962	0.0100057	0.968505	0.00104203	0.00543328	0.848264	0.00219658	0.00821141	0.789582
cg22146606	0.00203116	0.00723948	0.779569	0.000618522	0.00393119	0.875268	-0.00121114	0.00594127	0.838846
cg22146612	-0.0194049	0.0209518	0.356386	0.0252371	0.0113773	0.0285955	0.00283575	0.0171947	0.869309
cg22146642	-0.00187052	0.0154688	0.903974	0.00193407	0.00839991	0.818326	0.00490871	0.0126949	0.699749
cg22146644	0.00926944	0.0151701	0.542438	-0.00803557	0.00823769	0.33147	-0.0139333	0.0124498	0.26551
cg22146737	0.00300564	0.00231784	0.197434	0.000716383	0.00125864	0.570399	-0.00425959	0.0019022	0.0271483
cg22146755	-0.00836835	0.0078015	0.285772	0.00689078	0.00423638	0.106689	0.00292071	0.0064025	0.649158
cg22146772	0.00355471	0.00978499	0.717091	0.00158728	0.00531345	0.765711	-0.00396202	0.00803031	0.622725
cg22146899	0.00826579	0.0143006	0.564443	0.00311757	0.00776551	0.688858	-0.00430824	0.0117361	0.714256
cg22146903	-0.00741172	0.00778829	0.343362	0.00441324	0.00422921	0.298998	0.000795035	0.00639167	0.901237
cg22146963	0.00296071	0.00458165	0.519489	-0.00157553	0.00248793	0.527873	-0.000418697	0.00376005	0.911539
cg22147003	-0.0055828	0.00795364	0.484213	0.00245963	0.00431899	0.570184	0.00270438	0.00652736	0.679451
cg22147084	0.0027842	0.00277208	0.317404	-0.000745872	0.0015053	0.621238	-0.00186108	0.00227498	0.415089
cg22147092	-0.00496636	0.00703912	0.481967	-0.00578974	0.00382239	0.132719	0.00848801	0.00577684	0.144601
cg22147143	0.00215669	0.00464391	0.64327	-0.000191566	0.00252174	0.939584	-0.00302723	0.00381115	0.428726
cg22147163	0.00757764	0.0285057	0.790868	-0.0146832	0.0154792	0.344915	-0.0126008	0.0233939	0.591226
cg22147262	0.0355273	0.0237589	0.137693	-0.0220222	0.0129016	0.0906554	-0.0412825	0.0194984	0.0364942
cg22147415	0.0124126	0.0218519	0.57117	-0.000927852	0.0118661	0.937816	-0.00707306	0.0179334	0.694044
cg22147446	0.0151475	0.0110963	0.17501	-0.0015732	0.00602554	0.794513	-0.00926632	0.00910649	0.311124
cg22147448	0.000225882	0.0022737	0.921045	-0.00117134	0.00123467	0.344847	0.00140106	0.00186597	0.454348
cg22147484	0.00897099	0.0148096	0.545926	-0.00385369	0.00804194	0.632749	0.0105546	0.0121539	0.387058
cg22147515	-0.00170964	0.0115047	0.882139	-0.000731727	0.0062473	0.906973	0.00687628	0.00944164	0.467982
cg22147539	-0.00505527	0.00395431	0.203793	0.0051712	0.00214727	0.017691	0.00561741	0.00324521	0.0862586
cg22147548	0.00964528	0.00738142	0.194041	-0.00140705	0.00400826	0.726231	-0.00725339	0.00605776	0.233735
cg22147598	-0.0069863	0.013686	0.610744	0.00302614	0.00743178	0.68466	0.000651435	0.0112318	0.953854
cg22147660	-0.00358867	0.00349151	0.306285	-0.000110325	0.00189596	0.953703	0.00134501	0.0028654	0.639715
cg22147748	-0.0128585	0.00915172	0.162829	0.00402446	0.00496957	0.419792	0.0102183	0.0075106	0.176448
cg22147827	0.0108275	0.0204006	0.596667	-0.00976832	0.0110779	0.379818	0.00855204	0.0167423	0.610511
cg22147875	-0.00363197	0.00621105	0.559907	0.000791284	0.00337273	0.814946	-0.000468907	0.00509726	0.926872
cg22147898	0.0181807	0.0158194	0.25294	0.00499772	0.00859028	0.5619	-0.0146279	0.0129826	0.26231
cg22147899	-0.00284597	0.00737649	0.700378	0.000995135	0.00400559	0.80426	0.000432163	0.00605371	0.943219
cg22147948	-0.00278565	0.00913882	0.761083	0.00326541	0.00496257	0.511908	0.00354561	0.00750001	0.63733
cg22147960	-0.0162765	0.011894	0.173957	4.23495e-05	0.00645871	0.99478	0.00999598	0.00976116	0.308055
cg22147996	-0.00170181	0.00337216	0.614804	-0.00226015	0.00183116	0.219731	0.00132459	0.00276746	0.63315
cg22148003	-0.000206627	0.00745918	0.977951	-0.000174703	0.00405049	0.965675	0.00155568	0.00612157	0.799868
cg22148138	0.00206677	0.0118028	0.861316	-0.00874737	0.00640916	0.175094	-0.00367966	0.00968627	0.704764
cg22148141	0.0577855	0.0639004	0.36781	-0.0207397	0.0346993	0.55127	-0.0632961	0.0524416	0.230028
cg22148186	-0.0124294	0.0112744	0.272675	0.00280748	0.00612226	0.647448	0.0026065	0.00925267	0.778701
cg22148191	-0.00306214	0.00307108	0.32091	0.000577836	0.00166766	0.729633	0.00260848	0.00252036	0.302957
cg22148214	0.00798563	0.00863195	0.356926	-0.00272199	0.00468733	0.562622	-0.00426383	0.00708403	0.548484
cg22148235	0.00895535	0.0114357	0.435247	0.00434557	0.0062098	0.485534	-0.00417533	0.00938498	0.65727
cg22148243	-0.00611192	0.00417111	0.145692	-0.000490578	0.002265	0.828928	0.0026728	0.00342313	0.436594
cg22148297	-0.0122531	0.0110869	0.271489	-0.000976772	0.00602042	0.871412	0.0112731	0.00909877	0.217992
cg22148388	0.0233191	0.0124898	0.0645562	-0.0104892	0.00678222	0.12484	-0.0194746	0.0102501	0.0600579
cg22148389	0.00859377	0.0150708	0.569686	-0.00356324	0.00818375	0.664122	0.000107207	0.0123682	0.9931
cg22148394	-0.0185682	0.0123596	0.135876	0.00677665	0.0067115	0.314851	0.011401	0.0101432	0.26346
cg22148433	-0.0180168	0.0125687	0.15456	0.0019901	0.00682505	0.771151	0.0140561	0.0103148	0.175756
cg22148525	0.0036017	0.00932263	0.699992	0.000316149	0.00506238	0.950317	-0.00817639	0.00765086	0.28755
cg22148532	-0.00737885	0.0170179	0.665433	-0.0120583	0.00924108	0.194663	0.00421417	0.0139662	0.763419
cg22148663	0.0195161	0.0108961	0.0760252	-0.0161043	0.0059168	0.00755098	-0.0114083	0.00894216	0.204719
cg22148904	0.0124754	0.0138888	0.371021	-0.000524674	0.00754191	0.944664	-0.00574223	0.0113982	0.615421
cg22148934	0.000891802	0.0179968	0.960568	-0.00026275	0.00977264	0.978599	-0.00124297	0.0147695	0.933084
cg22148986	0.000108658	0.00569358	0.984808	0.00168735	0.00309173	0.586333	0.0017674	0.00467258	0.705975
cg22148999	0.0106536	0.016476	0.519231	-0.0134909	0.00894683	0.134447	0.00725991	0.0135215	0.59241
cg22149014	0.0207447	0.0161878	0.202712	-0.0112436	0.00879033	0.203559	-0.0240507	0.013285	0.0729685
cg22149095	-0.0108387	0.0106816	0.31247	0.0050475	0.00580031	0.386079	0.00797704	0.0087661	0.364819
cg22149137	0.00438864	0.00754226	0.561842	0.00010551	0.0040956	0.979494	-0.00199965	0.00618975	0.747265
cg22149154	0.00540538	0.00331533	0.105874	-7.12061e-05	0.0018003	0.968522	-0.00144668	0.00272082	0.596001
cg22149184	0.000675052	0.00333505	0.839969	0.000775998	0.001811	0.669132	-0.00087515	0.002737	0.749765
cg22149195	0.0183981	0.00745966	0.0151933	-0.00471758	0.00405075	0.246693	-0.00776216	0.00612197	0.207504
cg22149205	0.00722549	0.0154332	0.640583	0.00396481	0.00838054	0.637081	-1.17776e-05	0.0126656	0.99926
cg22149224	0.00377282	0.00307945	0.223131	-0.000925211	0.00167221	0.581189	-0.00117924	0.00252723	0.641701
cg22149355	-0.00655651	0.0139705	0.639776	-0.00010487	0.00758628	0.988996	0.0148297	0.0114653	0.198566
cg22149359	-0.00251679	0.00668712	0.707371	0.00337275	0.00363124	0.355019	-0.00124623	0.00548796	0.82078
cg22149402	0.0352425	0.0247505	0.157303	-0.0243608	0.01344	0.0726287	-0.0217801	0.0203122	0.285946
cg22149419	0.000783066	0.0145658	0.957223	-0.00918786	0.00790951	0.247903	-0.00162119	0.0119538	0.892368
cg22149471	0.068647	0.03001	0.0240809	-0.0396864	0.0162961	0.0164847	-0.063133	0.0246285	0.011715
cg22149516	0.00435803	0.00427842	0.310625	-0.00109166	0.00232327	0.639371	-0.0037038	0.0035112	0.293804
cg22149546	0.00518186	0.0281184	0.854128	-0.0156453	0.0152689	0.307776	0.0132956	0.0230761	0.565682
cg22149555	0.00274485	0.0139494	0.844369	-0.00750746	0.00757482	0.323808	0.00246459	0.011448	0.829943
cg22149588	-0.00427683	0.0100528	0.671348	0.00459363	0.00545885	0.401893	-0.00244244	0.00825006	0.767749
cg22149610	0.000240234	0.00519188	0.963178	-0.000897611	0.0028193	0.7508	0.00174052	0.00426085	0.683707
cg22149683	0.00133309	0.0120114	0.91183	-0.000375748	0.00652244	0.954165	-0.0114123	0.00985747	0.249481
cg22149742	-0.0207116	0.00900421	0.0233226	0.00357668	0.00488948	0.466026	0.0178317	0.00738955	0.0174702
cg22149783	0.0123203	0.00839446	0.145048	0.000101575	0.00455837	0.982262	-0.00524376	0.00688914	0.448188
cg22149837	-0.00325109	0.0019969	0.106372	0.00105987	0.00108436	0.33051	0.00215332	0.00163881	0.191595
cg22149916	0.000272513	0.00788484	0.972492	0.005798	0.00428163	0.178462	-0.00732417	0.0064709	0.260154
cg22149995	-0.0162805	0.0204116	0.426815	-0.00285211	0.0110839	0.797413	0.00552176	0.0167513	0.742305
cg22150012	0.000732676	0.00466884	0.875589	-1.04292e-05	0.00253528	0.996725	-0.00235241	0.00383161	0.540517
cg22150020	-0.00193637	0.00718989	0.78819	-0.00447746	0.00390426	0.253948	0.00447064	0.00590058	0.450274
cg22150024	0.00633375	0.00431735	0.145217	-0.00729684	0.00234441	0.00236473	-0.0069512	0.00354315	0.0523036
cg22150051	0.000558737	0.00722315	0.938483	0.00415903	0.00392232	0.291309	-0.00289169	0.00592787	0.626653
cg22150088	0.000289144	0.0180905	0.987277	0.00128967	0.00982352	0.89579	-0.00176825	0.0148464	0.905411
cg22150116	-0.0329132	0.0127648	0.0112462	0.0112818	0.00693158	0.106473	0.024912	0.0104758	0.0191294
cg22150270	-0.0178062	0.00965445	0.0678235	0.00538239	0.00524257	0.306828	0.0115179	0.00792318	0.148877
cg22150335	-0.0063325	0.00849286	0.457484	2.53365e-05	0.0046118	0.995627	0.00822477	0.00696989	0.240529
cg22150397	-0.0154948	0.0164844	0.349291	-0.002435	0.00895135	0.786112	0.0213016	0.0135283	0.118222
cg22150440	-0.0048846	0.0144382	0.735774	0.00651383	0.00784026	0.407876	-0.00496313	0.0118491	0.676134
cg22150449	0.0328846	0.0094549	0.000724553	-0.00686039	0.00513421	0.184237	-0.0236273	0.00775941	0.00291215
cg22150459	0.000696747	0.00240997	0.773041	0.000265396	0.00130866	0.839667	-0.00134904	0.0019778	0.496614
cg22150540	0.0166506	0.0117564	0.159511	-0.00480687	0.00638396	0.453082	-0.00581437	0.00964819	0.54799
cg22150656	-0.0122995	0.00732512	0.0959737	0.00266369	0.0039777	0.50448	0.0111792	0.00601156	0.0656125
cg22150661	-0.0255277	0.0156035	0.104694	0.0101962	0.00847305	0.231416	0.0304235	0.0128055	0.0192393
cg22150665	0.011188	0.00945839	0.239414	-0.0052231	0.00513611	0.311415	-0.0127438	0.00776228	0.103497
cg22150680	-0.0188992	0.0132338	0.156094	0.00352018	0.00718622	0.625215	0.0114385	0.0108606	0.294553
cg22150722	-0.0107694	0.0149941	0.474131	0.00516157	0.00814211	0.527439	0.0039791	0.0123053	0.747033
cg22150750	0.0198204	0.0163306	0.227463	-0.00610882	0.00886784	0.492353	-0.0176091	0.0134021	0.191612
cg22150763	0.00209444	0.0124205	0.866399	-0.00387793	0.00674461	0.566487	0.003499	0.0101932	0.732053
cg22150779	0.00185408	0.00759843	0.807679	-0.00297683	0.00412611	0.472156	0.00157571	0.00623585	0.800983
cg22150925	0.00991076	0.0168051	0.55657	-0.00414407	0.00912553	0.650639	0.00175726	0.0137916	0.898844
cg22150928	-0.0034611	0.0195681	0.859932	-0.00315397	0.0106259	0.767164	-0.0109704	0.0160591	0.495963
cg22150971	0.0134439	0.0104653	0.201625	-0.0128063	0.00568289	0.0262115	-0.00916969	0.00858865	0.288015
cg22150978	-0.00161227	0.00204269	0.431642	-5.87934e-05	0.00110922	0.957825	0.00166748	0.00167639	0.322072
cg22151017	-0.00703373	0.00990817	0.479273	-0.00289393	0.00538034	0.591752	0.00580158	0.0081314	0.477061
cg22151059	0.00868558	0.0106002	0.41434	-0.00984531	0.0057561	0.0900089	0.00394183	0.0086993	0.651354
cg22151113	0.00542051	0.00539468	0.317204	0.000494994	0.00292943	0.866128	-0.00580732	0.00442729	0.192349
cg22151131	0.0032074	0.00944215	0.734738	-0.0057689	0.00512728	0.26298	-0.00724731	0.00774895	0.351702
cg22151179	-0.00677981	0.00811142	0.40506	0.000493911	0.00440467	0.910922	0.00717659	0.00665685	0.283359
cg22151186	-0.00581852	0.010958	0.596499	-0.00127593	0.0059504	0.83061	0.00696869	0.00899294	0.440057
cg22151200	-0.0176424	0.00665252	0.00918442	0.00489622	0.00361246	0.178076	0.00852127	0.00545957	0.121444
cg22151216	-0.000929123	0.0118873	0.937842	0.00252777	0.00645505	0.696114	-0.00844557	0.00975562	0.388532
cg22151217	-0.00269252	0.00785604	0.732454	0.00384545	0.004266	0.369335	0.00726809	0.00644727	0.262063
cg22151281	0.00483518	0.00333001	0.149347	0.00106411	0.00180826	0.557423	-0.0039774	0.00273286	0.148407
cg22151372	0.000452912	0.0138702	0.97401	-0.000233349	0.00753179	0.97534	-0.00618695	0.0113829	0.587866
cg22151387	-0.00162493	0.0100414	0.871742	0.00488249	0.00545271	0.372516	-0.00137544	0.00824077	0.86775
cg22151411	-0.00262152	0.0114774	0.819754	9.9926e-05	0.00623249	0.987237	0.00139318	0.00941926	0.882687
cg22151420	-0.0279102	0.0261441	0.28806	0.00201053	0.0141968	0.88764	0.0409285	0.0214558	0.0590546
cg22151446	-0.00605367	0.0178955	0.735797	-0.00750473	0.00971762	0.441605	0.00505756	0.0146864	0.731225
cg22151504	0.00938536	0.00829195	0.260153	0.00329524	0.0045027	0.465825	-0.0113558	0.006805	0.0980119
cg22151539	-0.0253427	0.0176477	0.15383	0.000816215	0.00958308	0.932279	0.0250737	0.0144831	0.0862118
cg22151581	0.0153121	0.0191444	0.42554	-0.00506518	0.0103958	0.627063	-0.0157812	0.0157114	0.317368
cg22151587	-0.0031506	0.00391326	0.422493	0.00328438	0.00212498	0.125072	0.00109399	0.00321152	0.73402
cg22151608	-0.013968	0.0101347	0.170927	-0.00553781	0.00550334	0.316497	0.0137915	0.00831729	0.100132
cg22151644	-0.00673101	0.00488426	0.170968	0.0026323	0.00265225	0.323143	0.00367371	0.0040084	0.361407
cg22151658	0.00265091	0.0147712	0.857903	-0.00662474	0.00802107	0.410639	-0.0021882	0.0121224	0.857085
cg22151707	0.0046813	0.00716443	0.514857	0.00158271	0.00389044	0.684931	-0.00441142	0.00587968	0.454687
cg22151747	-0.033995	0.0221405	0.127552	0.0103608	0.0120228	0.390691	0.00421602	0.0181702	0.816946
cg22151768	-0.00389672	0.00221155	0.080849	-0.000141241	0.00120092	0.90659	0.00379391	0.00181496	0.0388909
cg22151773	-0.00202237	0.01295	0.876187	-0.0107121	0.0070321	0.13055	0.00824838	0.0106277	0.439344
cg22151813	0.00380734	0.0107723	0.724436	0.00140163	0.00584956	0.811077	0.000101581	0.00884054	0.990853
cg22151856	-0.00798818	0.00729206	0.275707	0.00242829	0.00395974	0.540981	0.0014749	0.00598443	0.805788
cg22151881	-0.00345345	0.0108156	0.750103	0.00141828	0.00587311	0.809628	-0.00137873	0.00887612	0.876846
cg22151941	-0.00418525	0.0019386	0.0330311	0.00173359	0.0010527	0.102453	0.000303263	0.00159097	0.849178
cg22151985	-0.00438362	0.00952999	0.646437	0.00253263	0.00517498	0.625534	-0.00122272	0.00782104	0.876054
cg22151999	-0.0153264	0.0122192	0.212394	-0.00634093	0.00663526	0.341349	0.0238319	0.010028	0.019204
cg22152050	0.00542633	0.00852482	0.525751	0.00406575	0.00462916	0.3817	-0.0057543	0.00699612	0.412573
cg22152082	-0.0249454	0.0202785	0.221269	0.0220347	0.0110116	0.0478508	0.0130329	0.0166421	0.435235
cg22152156	-0.00682688	0.0162293	0.674831	-0.014378	0.00881287	0.105651	0.00688577	0.013319	0.606203
cg22152180	0.00227985	0.00674664	0.736065	-0.00231954	0.00366357	0.527958	0.00111083	0.00553681	0.841362
cg22152192	0.00962985	0.0102905	0.351426	0.00787652	0.00558796	0.161493	-0.00967876	0.00844517	0.254253
cg22152229	0.0213091	0.0155796	0.174174	-0.0125829	0.00846003	0.139789	-0.0220726	0.0127858	0.0870931
cg22152253	-0.0028078	0.00341636	0.412928	-0.00165111	0.00185515	0.375403	0.00208647	0.00280372	0.458356
cg22152268	-0.00365623	0.0130473	0.779828	-0.0107528	0.00708496	0.131961	0.0064651	0.0107076	0.54723
cg22152279	-0.00870588	0.00692045	0.211058	0.00433903	0.00375795	0.250745	0.0032062	0.00567945	0.573546
cg22152328	0.00583342	0.00336837	0.0861081	-0.00283034	0.00182909	0.124639	-0.00302014	0.00276434	0.276984
cg22152407	-0.00159346	0.0136316	0.907157	0.00392348	0.00740222	0.597152	0.00352543	0.0111871	0.753257
cg22152438	-0.00738059	0.0118988	0.536358	0.00429496	0.00646132	0.507622	0.00982216	0.0097651	0.316699
cg22152446	-0.00676106	0.0131271	0.607555	0.00485935	0.0071283	0.496862	0.000869889	0.0107731	0.93579
cg22152492	-0.0216481	0.00836745	0.0109809	0.0112038	0.0045437	0.0152163	0.0133452	0.00686697	0.0545245
cg22152500	0.00763834	0.00945181	0.420757	-0.00656623	0.00513253	0.203471	-1.69611e-05	0.00775688	0.998259
cg22152582	-0.00279759	0.00851419	0.743098	1.51645e-05	0.00462338	0.997389	0.00281948	0.00698739	0.687357
cg22152616	0.00385662	0.0195789	0.844208	-0.00976139	0.0106317	0.360556	0.00652376	0.0160679	0.685523
cg22152618	-0.012691	0.015167	0.404548	-0.00307284	0.00823602	0.709794	0.0114601	0.0124472	0.359223
cg22152667	-0.0257336	0.00881317	0.00424829	0.00788437	0.00478574	0.102315	0.0213489	0.00723276	0.00386346
cg22152677	-0.00577271	0.00904142	0.524492	0.00169319	0.00490968	0.730852	-0.00223697	0.00742008	0.763622
cg22152728	-0.0150022	0.011475	0.193809	-0.00197307	0.00623114	0.752112	0.0138427	0.00941723	0.144433
cg22152734	-0.0121762	0.0243796	0.618467	-0.00731669	0.0132386	0.581606	0.0142177	0.0200078	0.478831
cg22152796	0.000965201	0.00369496	0.79441	-0.00107345	0.00200644	0.59373	0.00139914	0.00303236	0.645421
cg22152867	-0.00841888	0.0136206	0.537788	-0.0095535	0.00739628	0.199181	0.0119898	0.0111781	0.285792
cg22152931	-0.0191856	0.00849399	0.0258721	0.0060271	0.00461241	0.194036	0.00642554	0.00697082	0.358662
cg22153013	0.0198766	0.017745	0.265101	-0.0101599	0.00963591	0.294021	-0.0130203	0.0145629	0.373234
cg22153062	-0.00985718	0.0141915	0.488782	0.0031544	0.0077063	0.683095	0.0163835	0.0116467	0.162332
cg22153080	-0.0127798	0.0131053	0.33162	0.0116824	0.00711646	0.103529	0.0104282	0.0107552	0.334374
cg22153093	-0.000973557	0.00837581	0.907679	-0.00649865	0.00454824	0.155887	-0.0013451	0.00687383	0.845219
cg22153105	-0.0195363	0.0170901	0.255463	0.0049551	0.00928029	0.594462	0.0242771	0.0140255	0.0862679
cg22153114	0.0120674	0.0089629	0.180952	0.00136182	0.00486704	0.780153	-0.012649	0.00735564	0.0883121
cg22153116	0.000451806	0.00266308	0.865593	-0.000420007	0.00144611	0.772027	-0.000573888	0.00218553	0.793361
cg22153181	-0.00422916	0.00796425	0.596477	0.00277524	0.00432476	0.522397	-0.000203372	0.00653607	0.975234
cg22153239	-0.00407939	0.00698165	0.560213	-0.00440253	0.00379118	0.248052	-0.000636837	0.00572968	0.911702
cg22153312	0.00125901	0.0253551	0.960487	-0.00357922	0.0137684	0.795381	0.0131492	0.0208084	0.52875
cg22153345	0.00802493	0.00337361	0.0190957	-0.000907881	0.00183194	0.621177	-0.00680081	0.00276864	0.0155988
cg22153376	0.000199937	0.0104865	0.984823	-0.000258074	0.00569441	0.963934	-0.00303751	0.00860606	0.724801
cg22153407	-0.0340075	0.0195569	0.084851	0.0154098	0.0106198	0.149615	0.0145906	0.0160499	0.365298
cg22153481	0.00196689	0.00187622	0.296787	-0.000482675	0.00101883	0.636614	-0.00181146	0.00153977	0.241955
cg22153516	0.0082916	0.00773421	0.286035	-0.001825	0.00419984	0.664748	-0.0128786	0.00634728	0.0448738
cg22153527	-0.0113533	0.0365538	0.7567	2.86155e-05	0.0198495	0.998852	0.00225509	0.0299989	0.940214
cg22153579	-0.00335778	0.0105834	0.751641	0.00421245	0.005747	0.465129	0.000677563	0.00868554	0.937961
cg22153695	-0.00398082	0.00477869	0.40663	0.00715518	0.00259493	0.00682409	0.00345354	0.00392176	0.380449
cg22153696	-0.0049705	0.0219048	0.820912	0.00356023	0.0118948	0.765268	0.00254623	0.0179768	0.887624
cg22153708	0.0144692	0.0295146	0.624941	0.00693951	0.016027	0.665871	-0.000398993	0.0242219	0.986887
cg22153745	-0.0044966	0.0158763	0.777535	0.0101522	0.00862115	0.241501	-0.00502057	0.0130293	0.700737
cg22153799	-0.0131944	0.018233	0.470815	0.0252036	0.00990092	0.0122945	0.00146102	0.0149634	0.922396
cg22153823	-0.000809406	0.00728126	0.91169	-0.00803654	0.00395388	0.0445044	0.00190123	0.00597556	0.750961
cg22153873	0.00463908	0.00609028	0.447858	-0.00111352	0.00330715	0.736983	-0.00380434	0.00499815	0.448196
cg22153931	0.00500801	0.00886108	0.57311	-0.00233719	0.00481175	0.628128	-0.00535073	0.00727208	0.463424
cg22153940	-0.00643354	0.00748471	0.391902	0.00562791	0.00406435	0.168947	0.00241309	0.00614252	0.695191
cg22153994	0.0051991	0.00694018	0.455378	-0.00462113	0.00376867	0.222743	-0.001044	0.00569565	0.854902
cg22154024	0.00226796	0.00217727	0.299858	-0.00176629	0.00118231	0.138054	-0.000682728	0.00178684	0.703134
cg22154142	-0.0050759	0.0172451	0.769054	0.0107218	0.00936443	0.254717	0.000830956	0.0141526	0.953286
cg22154182	-0.00182338	0.00281373	0.518317	0.00310885	0.00152792	0.0442861	-0.000343169	0.00230916	0.882132
cg22154234	-0.00134694	0.00593973	0.821025	0.00263428	0.0032254	0.415848	6.29793e-05	0.0048746	0.989715
cg22154293	-0.00974199	0.00867331	0.263791	-0.000452448	0.00470979	0.923643	0.005269	0.00711798	0.460732
cg22154364	-0.0053681	0.0104681	0.609116	0.00128262	0.00568439	0.821901	-8.45313e-05	0.00859092	0.992167
cg22154385	-0.00400321	0.0310336	0.897596	-0.0146019	0.0168519	0.38811	0.000415035	0.0254685	0.987028
cg22154431	-0.00106624	0.0108799	0.92211	-0.0040562	0.00590799	0.493804	0.00505968	0.00892884	0.572095
cg22154446	0.0055411	0.0136249	0.685025	0.00339931	0.00739858	0.646814	0.00156177	0.0111816	0.889174
cg22154447	-0.00674679	0.0112715	0.550688	0.00411926	0.00612064	0.502351	0.00446096	0.00925022	0.630583
cg22154449	0.00211496	0.00970853	0.827953	-0.00938094	0.00527194	0.0779343	0.00295064	0.00796757	0.711848
cg22154485	-0.00602673	0.00556042	0.280796	0.00516243	0.00301942	0.0901334	-0.00209589	0.00456331	0.646931
cg22154493	-0.00894413	0.0168711	0.597081	-0.000179083	0.00916139	0.98444	-0.00107113	0.0138458	0.938476
cg22154539	-0.00973246	0.00687544	0.159735	0.00270568	0.00373351	0.470173	0.0103949	0.00564251	0.0681337
cg22154561	-0.0110824	0.0252129	0.661124	0.00732604	0.0136911	0.593664	0.0219643	0.0206916	0.290785
cg22154562	-0.000994473	0.00295825	0.737384	-0.000591173	0.00160639	0.713571	-0.000917933	0.00242777	0.706087
cg22154593	-0.00395131	0.00252916	0.121089	0.00145132	0.00137339	0.292943	0.00476837	0.00207562	0.0234926
cg22154608	0.00548771	0.00730025	0.453828	-0.00280313	0.00396419	0.480991	-0.00353737	0.00599114	0.556111
cg22154616	0.0030575	0.00429955	0.478515	0.00124793	0.00233475	0.594071	-0.0036108	0.00352854	0.308405
cg22154659	-0.00775772	0.0117476	0.510398	0.00509005	0.00637918	0.426638	0.0098956	0.00964096	0.306949
cg22154735	-0.0105556	0.00952941	0.270413	0.00511816	0.00517467	0.324795	0.00954624	0.00782056	0.224825
cg22154765	-0.00481777	0.00851164	0.572533	0.00930178	0.004622	0.0466104	0.00644703	0.00698531	0.358058
cg22154819	-0.0175468	0.0122442	0.154673	0.00636415	0.00664886	0.340575	0.0103307	0.0100485	0.306165
cg22154859	-0.00383899	0.0084701	0.651269	0.00475247	0.00459944	0.303743	0.00778248	0.00695121	0.265329
cg22154891	0.00150459	0.0086174	0.861716	-0.00301316	0.00467943	0.520971	0.00567289	0.0070721	0.424195
cg22154992	-0.00931094	0.00662672	0.162821	-0.00481673	0.00359845	0.183475	0.00948982	0.00543839	0.0837832
cg22155038	0.00441534	0.0138576	0.750616	-0.00750021	0.00752494	0.321091	-0.00153477	0.0113726	0.892895
cg22155039	0.0107669	0.0212758	0.613824	-0.0132384	0.0115532	0.254337	0.00393306	0.0174606	0.822199
cg22155080	0.0152958	0.00818637	0.0643604	0.0057215	0.00444537	0.200772	-0.0146392	0.00671836	0.0314656
cg22155111	-0.00467241	0.00535522	0.384839	0.000586691	0.002908	0.840484	0.00330721	0.00439491	0.453351
cg22155198	0.00222117	0.0119791	0.85324	-0.00304355	0.00650488	0.640791	0.00620944	0.00983093	0.528944
cg22155218	-0.00570955	0.00770575	0.460304	0.000887278	0.00418438	0.832464	0.0040259	0.00632392	0.525699
cg22155248	-0.00595604	0.00769087	0.440338	-0.00128678	0.0041763	0.758578	0.00421175	0.00631171	0.505983
cg22155270	0.000442645	0.00555292	0.93661	0.0021503	0.00301535	0.477283	-0.00346038	0.00455715	0.449279
cg22155281	-0.00422942	0.0106565	0.692219	-0.00378641	0.00578669	0.514264	0.00876409	0.00874552	0.318483
cg22155294	-0.0122279	0.00787667	0.123435	0.00702612	0.00427719	0.103302	0.00959364	0.00646419	0.140637
cg22155325	0.0217069	0.00952814	0.0246472	-0.0039055	0.00517398	0.451962	-0.019411	0.00781952	0.014562
cg22155349	0.00674362	0.0149885	0.653655	-0.0103055	0.00813909	0.208127	-0.00101885	0.0123007	0.934139
cg22155376	0.00771319	0.0111251	0.489574	-0.00924399	0.00604116	0.128846	0.00290904	0.00913011	0.750618
cg22155405	-0.00463154	0.0100459	0.64568	0.00275195	0.00545511	0.614939	0.00413822	0.00824439	0.616711
cg22155490	-0.011198	0.0140761	0.428017	0.0103368	0.00764364	0.179041	0.00496611	0.011552	0.668114
cg22155655	0.00235541	0.0106008	0.824576	-0.00504839	0.00575644	0.382399	-0.00520405	0.0086998	0.55095
cg22155718	-0.0204836	0.0102205	0.0475097	0.00679416	0.00554995	0.223498	0.0121482	0.00838773	0.150369
cg22155724	-0.0133536	0.0127211	0.296146	0.00684669	0.00690781	0.323787	0.00666155	0.0104399	0.524744
cg22155755	0.00175136	0.0114677	0.878898	-0.00297407	0.00622722	0.633889	0.00438088	0.0094113	0.6425
cg22155786	0.011915	0.00718453	0.10008	-0.00187033	0.00390135	0.632602	-0.00875483	0.00589618	0.140449
cg22155851	-0.0245707	0.0133362	0.0681081	0.00472611	0.00724181	0.515367	0.0187756	0.0109447	0.0890695
cg22155885	0.00235343	0.0148003	0.873951	-0.00749451	0.00803685	0.353111	0.00370338	0.0121462	0.761019
cg22155952	0.0112018	0.00715205	0.120166	0.00420239	0.00388371	0.281595	-0.0110062	0.00586952	0.063425
cg22155965	-0.0176528	0.0188265	0.350474	0.0250118	0.0102232	0.0160056	0.0192757	0.0154504	0.214833
cg22156046	-0.00168671	0.00666421	0.800663	0.00421073	0.0036188	0.247117	0.0002262	0.00546916	0.967085
cg22156126	-0.0141599	0.0107805	0.191756	0.00456442	0.00585405	0.43724	0.00840408	0.00884732	0.344245
cg22156128	0.00703043	0.0238873	0.769071	0.00575548	0.0129713	0.658124	-0.00371986	0.0196037	0.849853
cg22156255	0.00341499	0.00231022	0.14221	-0.0012849	0.0012545	0.307973	-0.00207786	0.00189594	0.275495
cg22156267	0.00416416	0.00267795	0.122824	0.00116366	0.00145419	0.425311	-0.00379218	0.00219773	0.0872467
cg22156300	0.0201328	0.0145539	0.169367	-0.00895252	0.00790309	0.259767	-0.00341855	0.0119441	0.775253
cg22156456	0.00134133	0.00772469	0.862466	-0.00185397	0.00419467	0.65937	0.00281699	0.00633948	0.657657
cg22156534	-0.00350689	0.00783974	0.655522	0.00136516	0.00425715	0.749065	0.000901903	0.00643389	0.888774
cg22156674	-0.0128396	0.074027	0.862621	0.00969777	0.0401982	0.809811	0.028863	0.0607522	0.635662
cg22156689	-0.0121789	0.0189863	0.522558	0.00426783	0.0103099	0.679714	-0.000349472	0.0155816	0.982147
cg22156700	0.0058771	0.00674909	0.38576	0.0041486	0.0036649	0.260103	-0.004128	0.00553882	0.457688
cg22156811	0.00714553	0.00450608	0.115666	0.00188097	0.00244689	0.443708	-0.00896908	0.00369803	0.0169202
cg22156842	0.016847	0.0154131	0.276768	0.0157388	0.00836966	0.0626899	-0.0178126	0.0126492	0.161892
cg22156852	0.00608083	0.0123472	0.623356	-0.00371921	0.00670476	0.580218	0.00470844	0.010133	0.643091
cg22156867	0.00298477	0.0042239	0.481286	-4.80521e-05	0.00229367	0.983324	-0.000143849	0.00346646	0.966975
cg22156869	0.00514031	0.00843934	0.543721	-0.00343984	0.00458274	0.454491	0.00737637	0.00692597	0.289194
cg22156899	-0.0151267	0.0166744	0.366294	0.00167905	0.00905455	0.853228	0.0185946	0.0136843	0.176981
cg22156925	0.0203101	0.00852246	0.0188805	-0.00686317	0.00462787	0.140932	-0.0156278	0.00699418	0.0274782
cg22157015	-0.00432549	0.0278959	0.877059	-0.00341364	0.015148	0.822123	0.0265541	0.0228935	0.248602
cg22157025	-0.00506024	0.0131146	0.700354	-0.005219	0.00712149	0.465207	0.0127104	0.0107628	0.240168
cg22157069	-0.00546982	0.0151589	0.718917	0.00326218	0.00823162	0.692653	0.0065721	0.0124406	0.59837
cg22157087	-0.00528794	0.0113466	0.642111	0.00328013	0.00616146	0.595549	0.0101562	0.00931192	0.277805
cg22157099	-0.00149126	0.00354414	0.674745	-0.000660261	0.00192454	0.732197	-0.00106254	0.00290859	0.715581
cg22157146	0.000951105	0.00736042	0.89742	-0.00156708	0.00399686	0.695759	-0.00229864	0.00604053	0.704281
cg22157167	-0.00045778	0.00798318	0.954376	0.000926165	0.00433503	0.831218	0.00233846	0.00655161	0.721828
cg22157173	-0.00692351	0.0103486	0.504877	0.00246596	0.00561949	0.66165	0.00745432	0.00849282	0.382009
cg22157199	-0.0166721	0.00736128	0.0254817	0.00481925	0.00399733	0.230552	0.0128796	0.00604123	0.0352358
cg22157231	-0.0159492	0.0226763	0.483328	0.0194534	0.0123137	0.11702	0.0146848	0.0186099	0.431758
cg22157239	-0.0063267	0.00555358	0.257091	0.000626396	0.00301571	0.835839	0.00208191	0.0045577	0.648723
cg22157255	0.00612646	0.0101955	0.549144	0.00344899	0.00553638	0.534595	-0.000322573	0.00836722	0.969317
cg22157320	0.0154939	0.00997964	0.123403	0.00501368	0.00541916	0.356899	-0.0103241	0.00819006	0.210131
cg22157340	0.0214817	0.0243015	0.378644	-0.00705661	0.0131963	0.593906	-0.0198318	0.0199437	0.322217
cg22157413	-0.00915566	0.0150978	0.545483	0.0103578	0.00819842	0.209122	0.010634	0.0123904	0.392624
cg22157494	0.00757622	0.00900305	0.401884	-0.00267412	0.00488884	0.585497	-0.00707117	0.00738859	0.340646
cg22157525	-0.00385789	0.00331175	0.246575	0.00199401	0.00179835	0.269934	0.000688511	0.00271788	0.800488
cg22157628	-0.00241352	0.00639124	0.706434	0.00441283	0.00347058	0.206234	0.00223362	0.00524514	0.671053
cg22157629	0.0250881	0.0223125	0.263292	-0.00361951	0.0121161	0.765706	-0.0177081	0.0183113	0.335635
cg22157659	0.0243633	0.0180571	0.180032	-0.0185762	0.00980539	0.0607859	-0.012038	0.014819	0.418354
cg22157683	-0.00524441	0.00413685	0.207571	0.000931728	0.0022464	0.679121	0.00332524	0.00339502	0.329508
cg22157717	-0.00412445	0.00778598	0.597369	-0.00180491	0.00422795	0.670287	0.00202668	0.00638977	0.751712
cg22157769	0.00425445	0.00310396	0.173274	-0.00236603	0.00168551	0.163212	-0.00235303	0.00254735	0.357655
cg22157823	0.0019764	0.00261601	0.451564	-0.0013919	0.00142055	0.32932	-0.000811837	0.0021469	0.706053
cg22157845	0.0071363	0.0082824	0.39077	-0.000868821	0.00449752	0.847176	-0.00558764	0.00679717	0.412824
cg22157945	0.00806125	0.0107778	0.456088	0.00187291	0.00585259	0.749565	-0.00387546	0.00884512	0.662139
cg22158021	-0.00502709	0.00909	0.581362	-0.00718136	0.00493606	0.148551	0.00782698	0.00745995	0.296386
cg22158051	0.00871016	0.0147601	0.556325	0.000920834	0.00801506	0.908743	-0.00225624	0.0121133	0.852583
cg22158068	0.0264782	0.0211812	0.213923	-0.0101641	0.0115018	0.378787	-0.0113755	0.0173829	0.514215
cg22158073	0.010444	0.0113771	0.360638	-0.0125775	0.00617801	0.0441677	-0.00333874	0.00933692	0.72134
cg22158175	-0.00590497	0.00992444	0.55307	0.00636303	0.00538918	0.240267	0.0113501	0.00814475	0.166262
cg22158212	0.025405	0.0380754	0.506023	-0.00525694	0.0206757	0.799772	0.00196146	0.0312475	0.950062
cg22158248	-0.00470689	0.00928651	0.613273	0.00263152	0.00504277	0.602831	0.0021192	0.00762122	0.781484
cg22158252	-0.00728496	0.0222138	0.743574	-0.000943969	0.0120625	0.937766	0.0315101	0.0182303	0.0867148
cg22158366	0.00998489	0.00682388	0.146257	-0.00154226	0.00370551	0.678069	-0.00448214	0.0056002	0.425231
cg22158388	-0.0168688	0.0100375	0.0956829	0.00257812	0.00545058	0.637151	0.0134773	0.00823755	0.10468
cg22158415	-0.00402886	0.00327736	0.221582	0.00247748	0.00177967	0.166702	0.00258919	0.00268965	0.337835
cg22158462	0.0013225	0.0179734	0.941477	-0.00785095	0.00975993	0.422897	0.00434735	0.0147503	0.768757
cg22158476	0.0206402	0.019088	0.281921	-0.0109663	0.0103652	0.292378	-0.00466068	0.0156651	0.76663
cg22158547	-0.0050681	0.00890991	0.57064	0.00281369	0.00483827	0.56206	0.00156269	0.00731215	0.831168
cg22158603	0.0122414	0.0124537	0.327785	-0.010784	0.0067626	0.113657	-0.00798273	0.0102204	0.436447
cg22158639	0.0135196	0.0135591	0.320911	-0.0060318	0.0073629	0.414435	-0.00091421	0.0111277	0.934672
cg22158648	-0.022845	0.0164291	0.167177	0.0284642	0.00892132	0.00185058	0.0203365	0.0134829	0.134342
cg22158650	-0.00371648	0.0059392	0.532772	0.0045842	0.00322511	0.158027	0.000965986	0.00487416	0.843266
cg22158707	-7.08344e-05	0.0121616	0.995363	-0.00120571	0.00660403	0.85547	-0.0071786	0.00998078	0.473516
cg22158723	0.000383953	0.00213019	0.857293	0.000230312	0.00115674	0.842548	-0.000563721	0.0017482	0.747717
cg22158769	0.00561574	0.0117985	0.635039	0.00796829	0.00640683	0.216248	-0.000459891	0.00968275	0.962204
cg22158852	-0.0166791	0.016737	0.321173	0.000103826	0.00908852	0.990906	0.0218839	0.0137356	0.11398
cg22158854	0.0234365	0.0132052	0.078697	-0.00223206	0.00717068	0.75618	-0.0196302	0.0108372	0.0728106
cg22158923	0.00829271	0.0111634	0.459157	-0.00913656	0.00606196	0.134627	-0.00311034	0.00916154	0.73488
cg22158926	0.0049528	0.00786303	0.530076	-0.00231917	0.00426979	0.58812	-0.00152222	0.006453	0.813954
cg22158929	-0.00720547	0.0155536	0.644089	0.0111129	0.00844596	0.190989	-0.00612296	0.0127645	0.632403
cg22158956	0.0020961	0.00397443	0.598981	-0.000543369	0.0021582	0.801689	-0.0015083	0.00326172	0.644691
cg22158986	-0.0079863	0.0109913	0.469014	0.00120116	0.00596852	0.840875	0.00825536	0.00902032	0.362091
cg22158992	-0.00341922	0.00528265	0.518816	0.000177401	0.00286859	0.9508	0.00282113	0.00433534	0.51658
cg22159005	-0.00805582	0.0196679	0.682902	-0.000912045	0.0106801	0.932101	0.0192114	0.016141	0.23652
cg22159015	0.0225325	0.0173352	0.196383	0.0073781	0.00941337	0.434848	-0.0191521	0.0142266	0.181
cg22159025	0.0298185	0.0194321	0.127778	-0.00814831	0.010552	0.44165	-0.0214206	0.0159474	0.181972
cg22159049	0.00459675	0.00718539	0.523674	-0.00214092	0.00390181	0.584325	-0.00497703	0.00589688	0.400495
cg22159058	0.00370695	0.0140347	0.792176	0.00236001	0.00762112	0.7574	-0.00764623	0.0115179	0.508173
cg22159075	-0.00322628	0.00255997	0.210235	-0.000325803	0.00139012	0.815133	0.00061241	0.0021009	0.771219
cg22159109	0.00608893	0.00691243	0.38031	0.000127494	0.00375359	0.972966	-0.00478191	0.00567287	0.401089
cg22159171	-0.00181165	0.0054933	0.742184	-0.00153624	0.00298298	0.607584	-0.000472653	0.00450822	0.916692
cg22159216	0.00738629	0.00749277	0.3264	-0.00376613	0.00406873	0.356666	-0.0108857	0.00614914	0.0794496
cg22159253	0.0135858	0.0192497	0.481824	0.0120516	0.010453	0.251439	-0.0206614	0.0157978	0.193646
cg22159341	0.00561887	0.0278489	0.840475	0.0140179	0.0151225	0.35598	0.0156221	0.022855	0.495707
cg22159364	-0.0189825	0.0176486	0.284467	-0.00307742	0.00958355	0.748732	0.0100585	0.0144838	0.488854
cg22159376	-0.00438119	0.00920066	0.634889	0.00318238	0.00499615	0.52547	-0.00326128	0.00755077	0.66665
cg22159421	0.018132	0.0178062	0.31077	0.00391884	0.00966913	0.686049	-0.0210094	0.0146131	0.153356
cg22159430	0.0111686	0.00872997	0.203467	-0.00992876	0.00474056	0.0385184	-0.00236448	0.00716448	0.742006
cg22159441	-0.000210502	0.0159589	0.9895	0.0010257	0.00866601	0.905999	0.00207918	0.0130971	0.874156
cg22159468	-0.00945553	0.0158546	0.552139	-0.00292658	0.00860936	0.734558	-0.00220894	0.0130115	0.865504
cg22159483	-0.00382808	0.00349318	0.275528	0.000504932	0.00189687	0.790589	0.00319056	0.00286677	0.268158
cg22159514	0.00296696	0.00428032	0.489668	0.000895933	0.0023243	0.700639	-0.00207672	0.00351276	0.555603
cg22159522	0.00115003	0.0115343	0.92076	-0.000788194	0.00626338	0.900087	-0.00188101	0.00946594	0.842854
cg22159528	-0.00580026	0.00885393	0.513768	0.00497108	0.00480787	0.303429	0.000102831	0.00726622	0.988734
cg22159557	-0.00348999	0.00790965	0.659911	0.00572448	0.00429511	0.185355	0.000327069	0.00649127	0.959906
cg22159647	-0.0174793	0.0210156	0.407363	-0.00445953	0.0114119	0.696717	0.00963242	0.017247	0.577639
cg22159716	-0.000689752	0.00881052	0.937742	-0.00601301	0.0047843	0.211481	0.00357247	0.00723059	0.622237
cg22159759	0.0159364	0.0175423	0.365625	-0.0203597	0.00952586	0.0347883	0.0142901	0.0143966	0.323082
cg22159815	-0.0053963	0.011749	0.646926	0.00220001	0.00637996	0.73088	0.00860185	0.00964214	0.374281
cg22159835	0.00703271	0.0130131	0.589991	-0.00607841	0.00706639	0.391557	-0.00662343	0.0106796	0.53641
cg22159939	0.0229839	0.0118084	0.0541573	0.00226644	0.00641223	0.724423	-0.0300683	0.00969091	0.00243716
cg22159946	0.00124487	0.0024276	0.609121	-0.00101498	0.00131824	0.442978	-0.000138735	0.00199227	0.944609
cg22159947	-0.00186667	0.00703926	0.791368	-0.000983513	0.00382247	0.797429	0.00182492	0.00577696	0.75268
cg22159951	0.0127694	0.0110602	0.250782	0.00111762	0.00600592	0.852719	-0.0173796	0.00907685	0.0581255
cg22159954	0.0434838	0.019054	0.024405	-0.00921168	0.0103467	0.375248	-0.0285953	0.0156372	0.0701579
cg22160000	-0.0110418	0.012305	0.371496	0.00935164	0.00668188	0.164461	0.00457532	0.0100984	0.651389
cg22160070	-0.00683061	0.00731256	0.352302	0.00125503	0.00397087	0.752556	0.00585432	0.00600125	0.331444
cg22160073	-0.00967894	0.00940581	0.305719	-0.00448543	0.00510755	0.381752	0.00557796	0.00771913	0.47145
cg22160110	0.00680507	0.006063	0.264139	0.000836729	0.00329234	0.799858	-0.00718475	0.00497576	0.151595
cg22160112	0.0011983	0.00191262	0.532271	-0.000559635	0.00103859	0.591086	-0.00113639	0.00156964	0.470615
cg22160121	-0.0193147	0.0226149	0.394921	-0.0253495	0.0122804	0.0413478	0.0211848	0.0185595	0.256161
cg22160124	0.00480238	0.00335651	0.155332	-0.00353946	0.00182266	0.0547036	-0.00322808	0.00275461	0.243777
cg22160158	-0.00566506	0.0242715	0.815882	0.000639053	0.0131799	0.961416	0.0129732	0.0199191	0.516212
cg22160185	-0.112277	0.0436948	0.0115209	0.0361769	0.0237272	0.130204	0.0981431	0.0358593	0.00723418
cg22160263	-0.00115936	0.0264353	0.965098	-0.00900849	0.0143549	0.531597	0.0242635	0.0216948	0.265833
cg22160267	-0.0022516	0.0076349	0.76862	0.0019739	0.00414591	0.634942	0.00283865	0.00626578	0.651412
cg22160296	-0.00255647	0.00362416	0.482055	-0.00048232	0.001968	0.80685	0.000834155	0.00297426	0.779653
cg22160329	-0.00191558	0.00609958	0.754077	-0.0040065	0.0033122	0.229018	0.00111464	0.00500578	0.824204
cg22160349	0.00242314	0.0159304	0.879381	-0.00688095	0.00865055	0.428074	0.00392875	0.0130737	0.764357
cg22160377	0.00677399	0.00898759	0.452637	0.000649516	0.00488045	0.894369	-0.000186298	0.0073759	0.979895
cg22160437	-0.0018872	0.00757248	0.803656	0.00119029	0.00411201	0.772769	-0.0010303	0.00621456	0.868628
cg22160448	0.000761065	0.0226097	0.973208	-0.000112251	0.0122775	0.992722	-0.014742	0.0185552	0.42862
cg22160451	0.0120682	0.0212251	0.570799	-0.0122809	0.0115257	0.288972	0.00825141	0.0174189	0.63665
cg22160463	-0.0139232	0.00658063	0.0366189	0.00288686	0.00357342	0.420909	0.0130576	0.00540057	0.0172566
cg22160472	-0.0137226	0.00725606	0.0612299	0.00506597	0.00394019	0.201243	0.00873454	0.00595488	0.145287
cg22160502	0.00876727	0.0169238	0.605469	-0.00732747	0.00919001	0.426977	-0.00204454	0.013889	0.883239
cg22160511	-0.00265642	0.0222769	0.905298	-0.00819174	0.0120968	0.499713	0.0132722	0.0182821	0.469402
cg22160595	-0.000462594	0.0105054	0.964957	-0.00282744	0.00570467	0.62114	-0.00345845	0.00862156	0.689095
cg22160612	-0.022752	0.0178541	0.205232	0.00411833	0.00969513	0.671824	0.0261223	0.0146524	0.077378
cg22160658	0.0434438	0.0219482	0.0502721	-0.0103496	0.0119183	0.387078	-0.0304756	0.0180124	0.0934915
cg22160662	0.00654857	0.0030565	0.0343578	0.000306436	0.00165974	0.85386	-0.00674486	0.0025084	0.00828432
cg22160726	0.00157633	0.00274348	0.566753	-0.000187081	0.00148976	0.900295	-0.00169146	0.00225151	0.454102
cg22160735	-0.0179363	0.0121828	0.143806	0.00904833	0.00661554	0.174181	0.0157081	0.00999817	0.119032
cg22160769	-0.00489728	0.00865164	0.572511	0.000908483	0.00469802	0.847021	0.00825697	0.00710019	0.247378
cg22160784	-0.00455831	0.00321734	0.159369	0.00195925	0.00174708	0.264543	0.00154784	0.0026404	0.558932
cg22160863	0.0172083	0.0177813	0.335278	-0.0239809	0.00965561	0.0145138	-0.00295442	0.0145927	0.839932
cg22160883	-0.00967731	0.010219	0.345719	0.00898622	0.00554913	0.108227	0.011365	0.00838649	0.178144
cg22160911	-0.0246989	0.010342	0.018635	0.00251731	0.00561595	0.654859	0.0140919	0.00848747	0.0996988
cg22160964	0.0179276	0.00799224	0.0268924	-2.23064e-05	0.00433996	0.995908	-0.0184544	0.00655905	0.00580497
cg22161115	0.000902796	0.0327619	0.978066	-0.000709228	0.0177904	0.968272	-0.0173657	0.0268869	0.519703
cg22161131	0.00837616	0.0072116	0.247959	-0.00456172	0.00391605	0.246588	-0.00717073	0.00591839	0.228261
cg22161147	-0.0008878	0.00959655	0.926459	0.00398772	0.00521113	0.445772	0.00122123	0.00787566	0.877056
cg22161196	0.0061734	0.00992446	0.535204	-0.000595258	0.00538919	0.91225	-0.00884045	0.00814477	0.280111
cg22161244	0.00770475	0.0176267	0.662891	0.00183806	0.00957166	0.848071	-0.000734077	0.0144658	0.95962
cg22161269	-0.0244608	0.0162958	0.136208	0.0157352	0.00884897	0.0781342	0.0154164	0.0133736	0.251513
cg22161299	-0.00970478	0.00750779	0.198848	-0.00043516	0.00407689	0.915191	0.00358967	0.00616146	0.561355
cg22161303	0.0187475	0.0214425	0.383852	0.00794971	0.0116437	0.496203	-0.0138769	0.0175973	0.432053
cg22161376	-0.00113666	0.00961696	0.90613	-0.00423404	0.00522221	0.419246	0.0032512	0.00789241	0.681185
cg22161383	-0.000585222	0.00761634	0.938892	-0.00451036	0.00413583	0.277851	0.00461681	0.00625055	0.461708
cg22161386	-0.0218119	0.0152733	0.156095	0.0207074	0.00829374	0.0140156	0.0228186	0.0125345	0.0714068
cg22161410	0.00714065	0.016941	0.674211	0.00109213	0.0091993	0.905715	0.00682633	0.0139031	0.624408
cg22161476	0.0032095	0.00541405	0.554525	-0.0022571	0.00293994	0.444288	-0.00222066	0.00444319	0.618221
cg22161482	0.0013172	0.00772928	0.864996	0.00547865	0.00419716	0.194507	-0.00804234	0.00634324	0.207525
cg22161562	0.00752916	0.0111062	0.499241	-0.000720925	0.00603087	0.905066	-0.00956717	0.00911456	0.296176
cg22161575	-0.00620876	0.00823391	0.452432	0.0014266	0.00447119	0.750283	0.00128979	0.00675738	0.848979
cg22161666	-0.0270457	0.0152007	0.077963	0.00116847	0.00825431	0.887687	0.0188969	0.0124749	0.132692
cg22161674	0.00983371	0.00601198	0.104764	-0.00521102	0.00326463	0.113312	-0.00266313	0.00493389	0.590452
cg22161706	-0.00227898	0.00600658	0.705112	0.00507514	0.0032617	0.122585	-0.00183906	0.00492946	0.709811
cg22161736	0.0343114	0.0227374	0.134158	-0.0166184	0.0123469	0.181084	-0.0271534	0.01866	0.148471
cg22161784	0.0110591	0.0107163	0.304342	-0.00125009	0.00581919	0.830305	-0.00483032	0.00879464	0.583957
cg22161862	0.00802961	0.00747275	0.284942	-0.0062982	0.00405786	0.123511	-0.00053272	0.00613271	0.930936
cg22161874	-0.0437519	0.0224536	0.0538965	0.0110731	0.0121928	0.365774	0.0285611	0.0184271	0.124026
cg22161983	0.000459959	0.00400408	0.908756	0.00363753	0.0021743	0.0971758	-0.00257261	0.00328606	0.435376
cg22162082	-0.00108502	0.0109309	0.921111	0.00359631	0.00593571	0.545844	-0.00194989	0.00897073	0.82833
cg22162097	-0.00655941	0.00926294	0.480359	0.00450245	0.00502997	0.372675	0.00762651	0.00760188	0.317947
cg22162164	-0.0018402	0.00692928	0.791068	0.00074163	0.00376274	0.844115	0.004941	0.0056867	0.38681
cg22162216	-0.00555319	0.0104184	0.595096	0.00397442	0.00565741	0.483841	0.00591485	0.00855013	0.49053
cg22162225	-0.00389403	0.00445644	0.384131	-6.33178e-05	0.00241994	0.979173	0.00687064	0.00365729	0.0629449
cg22162239	0.0074808	0.0113431	0.510952	-0.000538202	0.00615954	0.930531	-0.00827179	0.00930902	0.376169
cg22162258	0.0116499	0.0217788	0.593787	-0.00533615	0.0118264	0.652728	-0.01463	0.0178734	0.414821
cg22162281	-0.00369054	0.00701972	0.600128	0.00305845	0.00381186	0.424079	-0.00270243	0.00576092	0.639929
cg22162312	-0.0317556	0.0166496	0.0590913	-0.00140042	0.00904109	0.877188	0.0263572	0.013664	0.0563131
cg22162314	0.00444457	0.00903109	0.623601	-0.00248116	0.00490407	0.613912	-0.0018009	0.00741161	0.808471
cg22162323	0.00562561	0.00927229	0.545292	-0.00376579	0.00503505	0.456107	-0.00405988	0.00760955	0.594747
cg22162357	-0.0060588	0.011881	0.611103	-0.00242694	0.00645163	0.707512	-0.00622829	0.00975046	0.524301
cg22162396	0.00239809	0.00804603	0.76623	0.000857491	0.00436916	0.844769	0.000572351	0.00660319	0.931085
cg22162422	0.00294156	0.0122039	0.809977	0.00850141	0.00662697	0.202241	-0.00493844	0.0100154	0.622937
cg22162435	0.0034268	0.00670324	0.610225	-0.00122278	0.00364	0.737565	-0.00460337	0.00550119	0.404522
cg22162478	0.00229068	0.00425844	0.591722	-0.00161093	0.00231242	0.487497	-0.00208084	0.0034948	0.552793
cg22162597	0.000481944	0.0129675	0.97042	0.00870114	0.00704164	0.219214	0.00273373	0.0106421	0.797753
cg22162638	-0.00280677	0.0121091	0.817131	-0.00366231	0.00657548	0.578683	0.0054275	0.00993763	0.586064
cg22162680	0.00340134	0.00838493	0.685788	-0.00152633	0.00455319	0.738095	0.00323772	0.00688132	0.638924
cg22162694	-0.0078166	0.0159431	0.624912	0.00830789	0.00865745	0.339349	-0.00335825	0.0130841	0.797916
cg22162760	0.00119242	0.0171109	0.944569	-0.000624908	0.00929157	0.946501	0.00634142	0.0140425	0.652455
cg22162799	0.0118919	0.00808457	0.144163	-0.00339805	0.00439009	0.440574	-0.0105991	0.00663481	0.113024
cg22162821	-4.58616e-05	0.00650638	0.994389	-0.00412134	0.0035331	0.245937	0.00537977	0.00533963	0.315897
cg22162870	0.00883733	0.00926576	0.342296	-0.00133116	0.0050315	0.79184	-0.0098525	0.00760419	0.197803
cg22162872	0.00238249	0.0049399	0.630554	-0.00329018	0.00268247	0.222611	0.000103264	0.00405406	0.979725
cg22162932	0.00222652	0.0230968	0.923379	-0.000821437	0.012542	0.947899	0.00586474	0.018955	0.7576
cg22163011	-0.00561774	0.0162415	0.730088	-0.000658803	0.00881949	0.94059	0.00492857	0.013329	0.712271
cg22163030	-0.0215481	0.0164826	0.193828	0.00810143	0.00895038	0.367365	-0.0021346	0.0135269	0.8749
cg22163037	-0.00598215	0.0136017	0.660938	0.00535757	0.007386	0.469766	-0.00109314	0.0111626	0.922167
cg22163045	0.0106974	0.0156782	0.496477	-0.014048	0.00851357	0.101782	-0.00883107	0.0128667	0.493936
cg22163056	0.00169413	0.00298299	0.571239	-0.000547103	0.00161983	0.736192	-0.00335596	0.00244807	0.17321
cg22163059	-0.00183203	0.00597672	0.759783	0.000413239	0.00324549	0.898914	-0.00151527	0.00490496	0.757963
cg22163130	4.44686e-05	0.00226761	0.98439	0.00107339	0.00123136	0.385265	-0.00208985	0.00186097	0.263888
cg22163171	0.0131127	0.00641398	0.043302	-0.00203012	0.00348293	0.561169	-0.00652313	0.00526381	0.217893
cg22163183	0.0417941	0.0194933	0.034233	0.00238923	0.0105853	0.821844	-0.0436182	0.0159977	0.00745017
cg22163199	0.00263385	0.00655501	0.688605	-0.000913899	0.00355951	0.797852	6.33173e-05	0.00537954	0.99063
cg22163255	-0.00174745	0.00638952	0.784992	0.00396439	0.00346964	0.255689	-0.00213365	0.00524373	0.684876
cg22163280	-0.00613531	0.00414841	0.142011	-0.000575901	0.00225267	0.798697	0.00348951	0.0034045	0.307626
cg22163330	-0.0113296	0.0089701	0.209244	-0.00428672	0.00487095	0.380747	0.0128916	0.00736155	0.0826971
cg22163391	-0.00268846	0.0104478	0.797411	-0.000308888	0.00567339	0.956679	0.00226655	0.00857429	0.792011
cg22163395	0.000649527	0.00916724	0.943643	0.00168223	0.004978	0.736058	0.00370104	0.00752334	0.623742
cg22163406	0.00131424	0.00935483	0.888531	0.00498204	0.00507987	0.328872	-0.00344812	0.00767729	0.65422
cg22163463	0.000139826	0.00950618	0.988291	0.000297123	0.00516206	0.954204	0.00460805	0.0078015	0.555958
cg22163472	0.000832833	0.00700092	0.905524	-0.00274016	0.00380164	0.472573	0.00538262	0.00574549	0.350892
cg22163486	-0.00507288	0.00597455	0.39768	0.0042815	0.00324431	0.189677	0.00273392	0.00490317	0.578262
cg22163490	-0.000422355	0.00243649	0.862699	-0.00159952	0.00132307	0.229274	0.000855791	0.00199957	0.669497
cg22163535	0.000415783	0.0105349	0.968589	0.000337132	0.00572067	0.953113	0.00606664	0.00864575	0.484354
cg22163607	0.000764166	0.00386813	0.843758	-0.00209125	0.00210048	0.321626	-0.00143707	0.00317449	0.65166
cg22163610	0.0127543	0.0104707	0.225796	0.00588164	0.00568583	0.3032	-0.0187933	0.00859308	0.0308576
cg22163631	-0.0457803	0.0287187	0.113785	-0.00118264	0.0155949	0.939688	0.021304	0.0235688	0.368019
cg22163674	-0.00415981	0.00898519	0.644306	0.00136658	0.00487915	0.779938	0.000288978	0.00737393	0.968811
cg22163752	-0.00202192	0.00929587	0.828216	-0.00207601	0.00504785	0.681677	0.00142053	0.0076289	0.852628
cg22163812	-0.0257201	0.0157237	0.104749	0.0237991	0.00853828	0.00626198	0.0197224	0.012904	0.129286
cg22163834	0.0135496	0.0133233	0.311393	-0.0103615	0.00723485	0.154933	-0.00777966	0.0109341	0.47828
cg22163837	-0.00717323	0.0136863	0.601251	-0.00234982	0.00743193	0.752466	-0.00284469	0.011232	0.800535
cg22163856	-0.0055845	0.0122449	0.649241	-0.00254554	0.00664924	0.702583	0.0168016	0.0100491	0.0973758
cg22163966	0.00536195	0.00564895	0.344602	-0.00214237	0.0030675	0.486396	-0.00169808	0.00463596	0.714857
cg22163972	0.0127653	0.0153994	0.408928	-0.0145007	0.0083622	0.0857058	-0.00343273	0.0126379	0.786423
cg22164087	-0.00513148	0.0100132	0.609349	0.00671912	0.00543738	0.219193	0.00125848	0.00821761	0.878565
cg22164164	0.0126035	0.0167757	0.45408	-0.0160271	0.00910953	0.0812939	0.00517747	0.0137674	0.707591
cg22164177	-0.00992999	0.0113072	0.381747	0.0041511	0.00614002	0.500414	0.00183743	0.00927952	0.843403
cg22164207	-0.0107063	0.0122804	0.385205	-0.000537536	0.00666854	0.9359	0.0123043	0.0100783	0.224744
cg22164216	-0.00660133	0.00748323	0.379619	0.0029318	0.00406355	0.472141	0.0101589	0.00614131	0.10094
