## Supplementary Data 12 NeuN+InteractionModelResults for "Neuron-Specific DNA Methylation Differences in the Prefrontal Cortex in Parkinson’s Disease" (part 70 of 85)

### Sheet: Sheet 1 (continued)
Supplementary Data 12: Results from linear regression analysis considering PD and GBA1 status in NeuN+ samples
cg22164236	0.00777779	0.0100918	0.442532	-0.00659724	0.00548003	0.231224	-0.00206865	0.00828207	0.803228
cg22164238	0.00531021	0.00309333	0.0888545	-0.000649182	0.00167974	0.69989	-0.0052056	0.00253862	0.0426864
cg22164248	-0.00181481	0.00325646	0.578458	0.00283832	0.00176833	0.111342	-0.000215252	0.0026725	0.935952
cg22164250	-0.00385909	0.00479468	0.422632	-0.00058144	0.00260361	0.8237	0.00345203	0.00393489	0.382241
cg22164251	-0.00354242	0.0105266	0.737119	0.003748	0.00571616	0.513396	-0.000663869	0.00863893	0.938885
cg22164284	0.0131538	0.0182761	0.473222	0.00114487	0.00992433	0.908371	-0.0219727	0.0149988	0.145783
cg22164298	0.0193225	0.00943016	0.0428404	-0.00468364	0.00512077	0.362384	-0.0167035	0.00773911	0.0330771
cg22164326	0.00618151	0.00849093	0.468153	0.00189707	0.00461075	0.681547	-0.00301209	0.00696831	0.666402
cg22164367	-0.0162257	0.0225896	0.474106	0.0173257	0.0122666	0.160648	0.0323905	0.0185387	0.0833971
cg22164383	0.0190516	0.0151342	0.210751	-0.0109142	0.00821817	0.186908	-0.0176509	0.0124203	0.158105
cg22164403	0.000373986	0.0103081	0.971124	-0.00411584	0.00559749	0.463721	0.00458295	0.00845958	0.589089
cg22164474	-0.00441785	0.00936593	0.63808	0.00486057	0.0050859	0.341321	0.00566056	0.0076864	0.463031
cg22164531	-0.0102032	0.00843955	0.229263	0.00450864	0.00458285	0.327369	-0.000115575	0.00692614	0.986717
cg22164539	-0.00664065	0.014023	0.636755	-0.0036868	0.00761476	0.629231	0.0140436	0.0115083	0.224959
cg22164544	0.000226331	0.00897875	0.979935	-0.00308949	0.00487565	0.52762	-0.00214184	0.00736865	0.771851
cg22164577	0.00963764	0.0152719	0.529303	-0.0115323	0.00829294	0.167149	-0.00437297	0.0125333	0.727824
cg22164619	0.000858778	0.00268706	0.74988	0.000899432	0.00145913	0.538893	-0.00230274	0.00220521	0.29867
cg22164707	0.0477539	0.0185229	0.0112561	-0.0159241	0.0100583	0.116251	-0.0253681	0.0152013	0.0979985
cg22164720	-0.0119317	0.0136067	0.382451	0.0040502	0.00738872	0.584693	0.0111914	0.0111667	0.31844
cg22164726	-0.0097386	0.00884772	0.273434	-0.00187028	0.00480449	0.697824	0.00530759	0.00726111	0.466357
cg22164781	0.0111642	0.00909536	0.222271	-0.00161248	0.00493897	0.744681	-0.00928762	0.00746435	0.216047
cg22164825	0.00907999	0.0240981	0.707053	-0.00104418	0.0130858	0.936545	-0.00111994	0.0197767	0.954943
cg22164881	0.00288201	0.0171861	0.867132	0.00554602	0.00933242	0.553549	0.000191367	0.0141042	0.989199
cg22164891	-0.000374282	0.0083619	0.964379	-0.00586433	0.00454068	0.199235	-0.000416584	0.00686241	0.951704
cg22164912	0.00402616	0.00491862	0.41481	-0.00317654	0.00267091	0.236878	-0.00600397	0.00403659	0.139774
cg22164921	-0.00247827	0.00576934	0.668357	-0.00182831	0.00313287	0.560692	0.004436	0.00473476	0.350862
cg22165071	-0.00050371	0.00761546	0.947384	0.0045134	0.00413535	0.277473	0.000509242	0.00624983	0.935208
cg22165081	-0.0012805	0.0074573	0.863981	-0.000224267	0.00404947	0.955935	0.00871219	0.00612003	0.157406
cg22165105	-0.0115056	0.0107249	0.285711	0.00613869	0.00582384	0.294164	0.00286902	0.00880166	0.745071
cg22165171	-0.012533	0.012908	0.333704	0.00193652	0.00700929	0.782853	0.00407845	0.0105933	0.700977
cg22165175	-0.004305	0.00322797	0.185072	-0.00144883	0.00175286	0.410279	0.00334111	0.00264912	0.209899
cg22165208	-0.00185	0.00815026	0.820856	0.00343754	0.00442576	0.438997	-0.00354619	0.00668872	0.59706
cg22165275	0.0267415	0.0130009	0.0420626	0.000756922	0.00705978	0.914813	-0.0399052	0.0106696	0.00029394
cg22165279	0.00238213	0.00639726	0.710336	-0.00284468	0.00347385	0.414623	0.00139576	0.00525008	0.790848
cg22165310	0.0140089	0.0194776	0.473525	-0.0169672	0.0105767	0.111537	-0.0196253	0.0159848	0.222162
cg22165331	0.00326668	0.00387206	0.400693	-0.00161524	0.00210261	0.444009	-0.00387893	0.00317771	0.224821
cg22165338	0.00271557	0.00672645	0.687206	-0.00118505	0.0036526	0.746221	-0.00327768	0.00552024	0.553894
cg22165360	-0.00179108	0.00309346	0.563781	-0.000491646	0.00167981	0.770319	0.00128331	0.00253873	0.614224
cg22165480	-0.0146084	0.00958491	0.130353	0.00104381	0.0052048	0.841422	0.0114602	0.00786611	0.147991
cg22165507	0.000651188	0.00242861	0.789099	-0.000997872	0.00131878	0.450871	-0.000763119	0.0019931	0.702547
cg22165522	-0.00441418	0.00662544	0.506648	-0.00193224	0.00359775	0.592305	0.00329291	0.00543734	0.546022
cg22165524	-0.0115748	0.00951539	0.226424	0.00700165	0.00516706	0.178176	0.00662448	0.00780906	0.398109
cg22165626	0.00638979	0.0122272	0.602312	-0.00732414	0.00663962	0.272393	-0.00109012	0.0100346	0.913688
cg22165685	0.0134718	0.00946097	0.157297	-0.00793708	0.00513751	0.125236	-0.00985491	0.0077644	0.207033
cg22165700	-0.0311779	0.0169293	0.0682211	-0.00125848	0.00919299	0.891364	0.0313936	0.0138935	0.0258169
cg22165853	-0.0077317	0.0109407	0.481251	0.00353346	0.00594101	0.553227	0.0106415	0.00897875	0.238496
cg22165876	-0.0563931	0.0177657	0.00194841	0.0168204	0.00964713	0.0840286	0.0534643	0.0145799	0.000379737
cg22166025	0.00793775	0.00643755	0.22019	-0.00455816	0.00349573	0.194982	-0.00906485	0.00528315	0.0890132
cg22166084	-0.0117864	0.00726736	0.107704	-0.00555418	0.00394633	0.162119	0.0128171	0.00596415	0.0338243
cg22166089	0.0193722	0.0196342	0.325979	0.000341889	0.0106618	0.974477	-0.0113325	0.0161134	0.483356
cg22166106	0.00242345	0.00698361	0.72924	-0.00329197	0.00379225	0.387241	-0.00174412	0.00573128	0.761463
cg22166121	0.00324346	0.0066039	0.624304	-0.00163903	0.00358605	0.648532	-0.00528183	0.00541966	0.331912
cg22166144	0.00756501	0.00779989	0.334231	-0.00381991	0.0042355	0.369091	-0.00227578	0.00640119	0.722878
cg22166169	-0.00657385	0.0085346	0.442798	-0.00449369	0.00463447	0.334362	0.0104224	0.00700415	0.139603
cg22166173	0.000841216	0.0105472	0.936575	-0.00397024	0.00572737	0.489642	-0.00373618	0.00865587	0.666851
cg22166195	0.0027586	0.00928536	0.766957	-0.00453742	0.00504214	0.37014	0.00279724	0.00762027	0.714265
cg22166284	-0.00581224	0.00856224	0.498676	0.00510597	0.00464948	0.274523	0.00899708	0.00702683	0.203101
cg22166290	0.00411137	0.00426063	0.336678	-0.0026575	0.00231361	0.253198	-0.00425141	0.0034966	0.226638
cg22166305	-0.000610767	0.0116506	0.958286	0.000713366	0.00632651	0.910428	-0.0067429	0.00956135	0.482161
cg22166325	-0.00449615	0.00286607	0.119578	0.00102572	0.00155633	0.511233	0.00349127	0.00235211	0.140586
cg22166425	0.0058725	0.0139557	0.674725	-0.00654785	0.00757824	0.38945	0.0023435	0.0114531	0.838249
cg22166446	0.00208948	0.0170331	0.902591	0.0134605	0.00924932	0.148435	0.00318644	0.0139787	0.820108
cg22166516	-0.00031061	0.00741657	0.96667	0.00261865	0.00402735	0.516909	-0.0022931	0.0060866	0.707089
cg22166550	-0.014019	0.0217702	0.520947	0.00918992	0.0118217	0.438605	-0.00160347	0.0178663	0.928651
cg22166565	-0.000407049	0.00265361	0.878368	-0.000498237	0.00144096	0.730179	0.00101764	0.00217775	0.641216
cg22166633	-0.00634694	0.0128544	0.622463	-0.0030831	0.00698021	0.659579	-0.000800606	0.0105493	0.939643
cg22166703	-0.000850414	0.00287519	0.767959	0.000950751	0.00156129	0.543812	8.98462e-05	0.0023596	0.969695
cg22166710	0.0028155	0.0108971	0.796603	-0.00324678	0.00591736	0.584332	0.000837104	0.00894301	0.925594
cg22166728	0.0074293	0.0128909	0.565575	-0.00720707	0.00700003	0.305467	-0.00334864	0.0105793	0.752201
cg22166739	0.00807329	0.0077982	0.302811	-0.00291383	0.00423459	0.492837	-0.00509302	0.0063998	0.427857
cg22166835	0.0032596	0.0218041	0.881437	0.0123584	0.0118401	0.298876	0.00514852	0.0178941	0.774101
cg22166883	-0.00028678	0.00895983	0.974524	-0.00294724	0.00486537	0.545924	0.00222032	0.00735312	0.763256
cg22166900	-0.0489651	0.0398135	0.221373	0.0170339	0.0216196	0.432454	0.034004	0.032674	0.300295
cg22166914	-0.00405759	0.0258045	0.875342	0.00948459	0.0140124	0.499909	-0.0159527	0.0211772	0.45288
cg22166977	-0.000671887	0.00926642	0.94233	-0.00478109	0.00503186	0.344112	0.000967992	0.00760474	0.898945
cg22166999	0.00218166	0.0070754	0.758404	0.00217247	0.00384209	0.572926	-0.00363022	0.00580662	0.533143
cg22167065	-0.0187839	0.020112	0.352368	0.0141052	0.0109212	0.199224	0.0173329	0.0165054	0.295959
cg22167093	-0.000866762	0.0103989	0.933724	-0.00548049	0.00564681	0.333903	0.00712227	0.00853411	0.405772
cg22167148	0.0821573	0.0698161	0.241828	-0.0213555	0.0379116	0.574378	-0.092823	0.0572964	0.108085
cg22167172	-0.00761139	0.0119938	0.527001	0.00713353	0.0065129	0.275781	0.0086344	0.00984305	0.382285
cg22167208	-0.00947602	0.00875657	0.281548	0.00766725	0.004755	0.109727	0.00858845	0.00718631	0.234613
cg22167267	-0.0106683	0.0115657	0.358334	0.00579099	0.0062804	0.358508	0.00433757	0.00949167	0.648581
cg22167283	-0.0267506	0.0169764	0.117954	0.00749883	0.00921854	0.417717	0.0192872	0.0139321	0.169048
cg22167336	0.00403443	0.0166247	0.808708	-0.0162976	0.00902758	0.0737616	0.00452643	0.0136435	0.740699
cg22167353	-0.0134545	0.00568935	0.019789	0.00493218	0.00308944	0.113253	0.00650016	0.00466911	0.166682
cg22167396	0.0141449	0.0148404	0.342611	-0.00615006	0.00805863	0.446999	0.00151375	0.0121791	0.901312
cg22167400	-0.0107157	0.0112005	0.340809	0.0057488	0.00608212	0.34663	0.0104033	0.00919201	0.260188
cg22167498	-0.00532609	0.00702763	0.450144	-0.0016292	0.00381615	0.67027	0.00230625	0.00576741	0.690023
cg22167515	0.00210896	0.00723793	0.771312	-0.00137384	0.00393035	0.727347	-0.00529151	0.00594	0.374967
cg22167526	0.00514657	0.0119756	0.668215	-0.00394331	0.00650301	0.545511	0.00409599	0.00982811	0.677664
cg22167611	-0.00358716	0.0108401	0.741339	0.00834632	0.00588642	0.159049	0.00955747	0.00889625	0.285027
cg22167612	-0.00519577	0.0115946	0.654949	-0.00355337	0.00629612	0.573648	0.00559639	0.00951543	0.557645
cg22167656	-0.0316689	0.048428	0.514517	0.0133179	0.0262974	0.613567	0.0293212	0.0397437	0.462234
cg22167660	-0.00310782	0.0090568	0.732142	-0.000133684	0.00491803	0.978364	0.00904007	0.0074327	0.226491
cg22167681	-0.00655741	0.009153	0.475249	-0.00168203	0.00497027	0.735694	0.00171061	0.00751165	0.820281
cg22167738	-0.0104424	0.0142293	0.464591	0.00402379	0.00772683	0.603584	0.00264197	0.0116777	0.821434
cg22167763	-0.0111031	0.00730348	0.131319	-0.00280903	0.00396594	0.480265	0.00896663	0.0059938	0.137521
cg22167789	-0.00543558	0.00376167	0.151303	0.00178821	0.00204267	0.383247	0.0032631	0.00308712	0.292825
cg22167839	0.000150146	0.00226673	0.947308	-0.00117784	0.00123088	0.340713	0.000689374	0.00186025	0.711662
cg22167893	-0.0103402	0.00410861	0.0132875	0.000611847	0.00223106	0.784414	0.00790571	0.00337184	0.0208401
cg22167919	0.00524438	0.0109974	0.634398	0.00886814	0.00597183	0.140405	-0.00849638	0.00902532	0.348566
cg22167985	0.00136265	0.00510072	0.789855	-0.00175344	0.0027698	0.528011	0.000151046	0.00418604	0.971281
cg22168017	0.0361028	0.0201063	0.0753049	-0.0112483	0.0109182	0.305158	-0.0315841	0.0165008	0.0582058
cg22168023	0.0116603	0.00783339	0.139471	-0.00570566	0.00425369	0.182572	-0.00768316	0.00642868	0.234603
cg22168074	-0.00750224	0.00579864	0.198447	-0.00268386	0.00314878	0.395873	0.00419483	0.00475881	0.379976
cg22168087	-0.0273745	0.0296355	0.35766	-0.0108654	0.0160927	0.500982	0.0301252	0.0243211	0.218114
cg22168163	0.00423883	0.0130301	0.745565	-0.00489742	0.00707564	0.4903	-0.00297592	0.0106935	0.781311
cg22168187	-0.0159802	0.0150353	0.290179	0.00229012	0.00816446	0.779622	0.0161676	0.0123391	0.192833
cg22168197	0.00118386	0.00966697	0.902755	0.00417819	0.00524937	0.42778	0.00265378	0.00793345	0.738635
cg22168200	0.00965847	0.010599	0.364148	-0.00280271	0.00575546	0.627251	-0.0110069	0.00869831	0.2084
cg22168205	0.00104847	0.00419063	0.802904	-9.58376e-05	0.0022756	0.966483	-0.0032459	0.00343915	0.347336
cg22168222	0.00366536	0.0076597	0.633226	0.000640511	0.00415938	0.877898	0.00246686	0.00628614	0.6955
cg22168253	-0.00104306	0.014084	0.941097	-0.00522482	0.00764792	0.495936	0.00260353	0.0115584	0.822203
cg22168255	-0.000194927	0.00331176	0.953171	-0.000615893	0.00179836	0.732647	-0.00101811	0.00271789	0.708681
cg22168287	0.0175432	0.0123544	0.158435	0.00252498	0.00670869	0.707364	-0.0135378	0.0101389	0.184559
cg22168321	-0.00130943	0.0043697	0.765002	0.00254601	0.00237284	0.285628	-0.00104192	0.00358611	0.771949
cg22168338	-0.0067901	0.00621135	0.276705	0.00285844	0.0033729	0.398572	0.00387287	0.00509751	0.449026
cg22168369	-0.00804607	0.00490656	0.103891	0.00451521	0.00266437	0.0929679	0.00269274	0.0040267	0.505074
cg22168386	-0.0054127	0.0306377	0.860094	-0.0103475	0.0166369	0.535257	-0.00439085	0.0251437	0.861691
cg22168402	0.00162553	0.00755162	0.829966	-0.00454562	0.00410069	0.270063	0.00131514	0.00619744	0.832338
cg22168480	0.000824398	0.00390081	0.833013	0.000510221	0.00211822	0.810103	-0.000413595	0.00320131	0.897439
cg22168489	0.00197568	0.0136694	0.885344	0.000771131	0.00742276	0.917448	-0.000195728	0.0112181	0.986111
cg22168512	0.00108052	0.0132055	0.934936	0.00614069	0.00717087	0.393672	0.00113582	0.0108374	0.916721
cg22168525	-0.00325901	0.00262662	0.217334	0.00176021	0.00142631	0.219795	0.00110326	0.00215561	0.609809
cg22168555	-0.000953802	0.0138936	0.945393	-8.62517e-05	0.00754454	0.990899	0.00249158	0.0114022	0.827431
cg22168617	0.00088588	0.00251183	0.725001	-0.00120712	0.00136397	0.378086	-0.000202028	0.0020614	0.922107
cg22168671	0.0121305	0.00952547	0.205533	-0.00700549	0.00517253	0.178396	-0.00999464	0.00781733	0.203756
cg22168674	0.00775587	0.00948988	0.415536	-0.0100513	0.0051532	0.0536612	-0.00137052	0.00778812	0.860637
cg22168676	0.00509858	0.0212052	0.810437	-0.00541259	0.0115149	0.639248	-0.00461411	0.0174026	0.791398
cg22168709	0.000882462	0.00719333	0.902586	0.00186908	0.00390613	0.633244	0.000647837	0.00590339	0.912816
cg22168724	0.00134175	0.0110116	0.903241	-0.00450838	0.00597955	0.45248	0.00710031	0.00903699	0.433736
cg22168763	0.0131347	0.0157153	0.405084	-0.00893093	0.00853373	0.297604	-0.00285887	0.0128972	0.824985
cg22168795	-0.0139328	0.0136586	0.309931	-0.00595835	0.00741693	0.423508	0.00034479	0.0112093	0.975517
cg22168885	-0.0049701	0.0098626	0.615315	-0.000705338	0.0053556	0.895461	0.0027428	0.008094	0.735355
cg22168896	0.0108613	0.00930895	0.245831	-0.00947201	0.00505496	0.0636109	-0.00482907	0.00763964	0.528629
cg22168919	0.0369443	0.0487944	0.450584	-0.00599158	0.0264964	0.821521	-0.0126299	0.0400444	0.753058
cg22168941	-0.000936761	0.00515367	0.856101	0.0032016	0.00279855	0.255098	-0.00141497	0.00422949	0.738602
cg22168943	0.000506325	0.00183403	0.783011	-0.000213098	0.000995919	0.830965	0.000108937	0.00150515	0.942434
cg22169020	0.00484309	0.00699272	0.490026	-0.00464569	0.00379719	0.223773	-0.00253778	0.00573876	0.6592
cg22169042	0.0102378	0.0085867	0.235716	0.000456309	0.00466276	0.92222	-0.00734118	0.00704691	0.299807
cg22169053	-0.00890047	0.0104328	0.395445	-0.00262729	0.00566523	0.643738	0.00413664	0.00856196	0.629955
cg22169090	0.00471228	0.00836059	0.574153	-0.00314982	0.00453997	0.489271	0.00161358	0.00686134	0.814514
cg22169206	-0.00593762	0.0034832	0.0910835	-0.00119863	0.00189145	0.527587	0.00477376	0.00285858	0.097768
cg22169270	0.00706296	0.00502695	0.162833	-0.00183538	0.00272974	0.502762	-0.000812704	0.0041255	0.844195
cg22169301	0.00355704	0.0129749	0.784485	-4.91319e-05	0.00704564	0.994449	-0.00126033	0.0106482	0.905998
cg22169327	0.00203146	0.0104478	0.846191	0.00045637	0.00567339	0.936033	0.00592398	0.00857428	0.491083
cg22169384	-0.00595006	0.00996447	0.55165	-0.000467564	0.00541092	0.931297	0.00593808	0.00817761	0.469296
cg22169418	0.0026267	0.00240028	0.2762	-0.00215382	0.0013034	0.101293	-0.00215935	0.00196986	0.275388
cg22169427	-0.00914782	0.0110444	0.409307	-0.00928918	0.00599734	0.124282	0.0151877	0.00906388	0.0966513
cg22169449	-0.007735	0.0113051	0.495284	0.00196077	0.00613889	0.750028	0.00340081	0.00927781	0.714657
cg22169523	-0.0049315	0.0125978	0.696217	-0.00234181	0.00684088	0.732759	0.00502512	0.0103387	0.6279
cg22169659	-0.00162217	0.00925628	0.861205	-0.00584026	0.00502636	0.24778	0.00232044	0.00759641	0.760589
cg22169680	0.0127112	0.00831267	0.129102	-0.00380875	0.00451395	0.400627	-0.0147184	0.00682201	0.033143
cg22169750	0.0285499	0.0200414	0.157118	-0.00144849	0.0108829	0.894359	-0.0203848	0.0164475	0.21784
cg22169777	0.00603815	0.0105136	0.566927	0.00215333	0.00570913	0.706772	-0.0034767	0.0086283	0.687773
cg22169782	-0.0083051	0.00581338	0.155948	0.00206205	0.00315679	0.514983	0.00358104	0.0047709	0.454497
cg22169791	-0.00411542	0.00644305	0.524321	0.00262317	0.00349871	0.455005	-0.000493845	0.00528766	0.925759
cg22169866	-0.00840972	0.0292319	0.774125	0.0068524	0.0158735	0.666813	0.00237831	0.0239899	0.921209
cg22169874	0.000363218	0.0074966	0.961445	-0.00287898	0.00407081	0.480922	0.00585383	0.00615228	0.343442
cg22169889	-0.0161814	0.0101732	0.114572	-0.000941662	0.00552426	0.864962	0.0126102	0.00834891	0.133809
cg22169990	-0.00124688	0.00524072	0.812385	0.000447651	0.00284582	0.875296	0.00278862	0.00430094	0.518093
cg22169992	0.0102214	0.0104957	0.33226	0.0108845	0.00569939	0.0587672	-0.0161266	0.00861358	0.0638304
cg22170099	0.000189277	0.00848436	0.982242	-0.000346862	0.00460718	0.940123	0.000128191	0.00696291	0.985345
cg22170177	-0.00279398	0.00292918	0.342254	-0.00230884	0.00159061	0.149473	0.00243536	0.00240391	0.313244
cg22170183	0.0287441	0.013421	0.0344215	0.00282302	0.00728787	0.699239	-0.0279378	0.0110143	0.0125991
cg22170222	0.0111738	0.00673526	0.0999638	0.000890561	0.00365739	0.808074	-0.00926451	0.00552747	0.0965616
cg22170223	0.000902461	0.00291471	0.757434	-0.00179491	0.00158275	0.259239	-0.00205879	0.00239203	0.391283
cg22170260	0.016341	0.0129482	0.209607	-0.00447967	0.00703112	0.52537	-0.0114111	0.0106263	0.285236
cg22170262	-0.0161728	0.0249534	0.518257	0.0115178	0.0135502	0.397168	-0.00383862	0.0204787	0.851657
cg22170270	-0.000959872	0.00798047	0.904483	0.00136968	0.00433356	0.752554	-0.00198554	0.00654938	0.762337
cg22170368	0.000203339	0.0057022	0.971618	0.00165681	0.00309641	0.593678	-0.00370585	0.00467966	0.43012
cg22170381	-0.00292807	0.00820188	0.721776	-0.00296383	0.00445379	0.507148	0.00226297	0.00673109	0.737363
cg22170402	-0.00509614	0.0171285	0.766628	0.0068083	0.00930115	0.465734	3.04017e-05	0.014057	0.998278
cg22170457	0.00341113	0.00964618	0.724297	0.00938267	0.00523808	0.0760045	-0.00987568	0.0079164	0.214865
cg22170599	-0.00470504	0.0122002	0.700498	0.00985526	0.00662496	0.139718	-0.00312082	0.0100124	0.755862
cg22170602	-0.0020651	0.00319462	0.519348	-0.0011602	0.00173475	0.505023	-0.000876725	0.00262175	0.738711
cg22170618	-0.00186178	0.00393954	0.637443	0.00232575	0.00213925	0.279334	0.000189318	0.00323309	0.953412
cg22170688	0.00659046	0.011885	0.580348	-0.00562874	0.00645378	0.38502	-0.00423696	0.00975371	0.664852
cg22170732	0.00116303	0.00248871	0.641193	-0.000286676	0.00135142	0.832399	0.000759888	0.00204243	0.710571
cg22170801	0.00171464	0.00653654	0.793569	0.000135418	0.00354948	0.969636	0.00351718	0.00536438	0.513415
cg22170962	-6.12721e-05	0.0113059	0.995686	0.0100034	0.00613933	0.106091	-0.00850291	0.00927847	0.361455
cg22171016	0.00118445	0.00259776	0.649325	-0.00171856	0.00141064	0.225723	-0.000353068	0.00213192	0.868768
cg22171036	0.00252576	0.0200482	0.899974	-0.00644685	0.0108866	0.554944	-0.00202517	0.0164531	0.902263
cg22171055	0.0315857	0.029521	0.286989	-0.0131007	0.0160305	0.415561	-0.0207551	0.0242272	0.393482
cg22171067	0.00128088	0.00986493	0.896928	0.00332178	0.00535686	0.536476	0.000193545	0.00809592	0.980971
cg22171081	-0.00490835	0.00831559	0.556227	0.00580969	0.00451554	0.200935	-0.00257927	0.00682441	0.706197
cg22171082	-0.00500116	0.00418065	0.234165	-0.00041848	0.00227018	0.854088	0.00645834	0.00343096	0.062428
cg22171085	-0.00447989	0.00545384	0.413184	-0.00148907	0.00296155	0.61611	0.0036224	0.00447584	0.420077
cg22171088	-0.000661285	0.00749569	0.929861	-0.000829814	0.00407032	0.838832	0.00134989	0.00615154	0.826714
cg22171098	-0.0352633	0.0135832	0.0107164	0.0160419	0.00737598	0.0317801	0.0225229	0.0111474	0.0457656
cg22171142	-0.0020001	0.0111615	0.858113	0.00408703	0.00606094	0.501521	0.00139478	0.00916	0.879254
cg22171145	0.00473191	0.01258	0.707534	-0.0040938	0.00683121	0.550219	-0.00785429	0.0103241	0.448421
cg22171277	-0.00427176	0.0141516	0.763332	0.0083722	0.00768464	0.278327	-0.00798185	0.0116139	0.493362
cg22171314	0.00817594	0.0241959	0.736078	-0.00508039	0.0131389	0.699749	-0.0162477	0.019857	0.414991
cg22171321	0.0178186	0.01583	0.262776	-0.00114532	0.00859603	0.894248	-0.012023	0.0129913	0.356752
cg22171358	0.00473777	0.0101185	0.640547	4.20353e-05	0.00549455	0.99391	0.000688052	0.008304	0.934115
cg22171525	0.00227841	0.00763183	0.765855	-0.00107906	0.00414425	0.79506	0.000168666	0.00626327	0.978565
cg22171539	0.0106499	0.00810124	0.191377	-0.00347421	0.00439915	0.431375	-0.0102403	0.0066485	0.126372
cg22171607	0.00267642	0.00864874	0.757559	0.00184831	0.00469645	0.694671	0.0061879	0.00709782	0.385215
cg22171613	0.00592145	0.0167307	0.724071	-0.00483287	0.00908512	0.59583	-0.0125811	0.0137305	0.36152
cg22171706	-0.034859	0.0147859	0.0201614	0.0112304	0.00802903	0.164707	0.0234375	0.0121344	0.055995
cg22171714	0.0248026	0.018319	0.178534	0.00253445	0.0099476	0.799368	-0.0108562	0.015034	0.471758
cg22171725	-0.000997243	0.0032766	0.761434	-0.000493226	0.00177926	0.782141	-0.000161477	0.00268903	0.952225
cg22171758	-0.0684764	0.0235065	0.00433513	0.0316507	0.0127645	0.0146701	0.0456517	0.0192912	0.0197084
cg22171771	0.0177136	0.0115304	0.127347	-0.00478839	0.00626124	0.446048	-0.00942967	0.00946272	0.321191
cg22171785	-0.000111629	0.0104181	0.99147	-0.00535699	0.00565722	0.345751	0.00424304	0.00854985	0.620694
cg22171820	0.00872672	0.00782071	0.266919	-0.0016549	0.00424681	0.697525	-0.00355534	0.00641827	0.580744
cg22171829	0.00850477	0.0101547	0.404118	-0.00270403	0.00551424	0.624847	-0.00638645	0.00833376	0.445119
cg22171860	0.0103568	0.0129877	0.426919	-0.00488118	0.00705258	0.490325	-0.0116782	0.0106587	0.275624
cg22171893	-0.0185695	0.0149005	0.215327	-0.00383716	0.0080913	0.636274	0.0130871	0.0122285	0.286865
cg22171993	-0.00170486	0.0154238	0.912187	-0.00960679	0.00837546	0.253864	-0.00450884	0.012658	0.722369
cg22171996	0.0126721	0.0141052	0.370933	-0.0104514	0.00765939	0.17519	0.00259332	0.0115758	0.82315
cg22172003	-0.013313	0.0300559	0.658678	0.0159406	0.016321	0.330864	0.0159589	0.0246662	0.518984
cg22172006	-0.00433065	0.0115947	0.709493	0.00076871	0.00629616	0.903049	0.00264462	0.00951548	0.781589
cg22172014	0.0113918	0.0166753	0.495947	-0.00630634	0.00905506	0.48762	-0.0113595	0.0136851	0.408299
cg22172023	-0.0140583	0.0100969	0.166628	0.00677364	0.00548284	0.219304	0.00661563	0.0082863	0.42637
cg22172026	-0.00860363	0.00685289	0.211967	0.00865213	0.00372126	0.021904	0.00371288	0.005624	0.510515
cg22172038	-0.0131434	0.0157124	0.404688	-0.00938228	0.00853214	0.27389	0.00952241	0.0128948	0.461801
cg22172057	0.0494696	0.036546	0.17863	-0.018393	0.0198452	0.356048	-0.0332675	0.0299924	0.269764
cg22172096	-0.0279088	0.0223559	0.21454	0.0132089	0.0121397	0.278939	0.0249449	0.018347	0.176731
cg22172115	0.00306608	0.00346991	0.378829	-0.000926662	0.00188424	0.623843	-0.000221607	0.00284768	0.938112
cg22172143	-0.0350767	0.0199084	0.0808637	-0.000870295	0.0108107	0.935983	0.0130085	0.0163383	0.427634
cg22172210	-0.00226429	0.00602035	0.707563	0.000217339	0.00326918	0.947115	0.00107784	0.00494076	0.827715
cg22172230	-0.0014305	0.00257956	0.580327	0.00028104	0.00140076	0.841355	0.00137807	0.00211699	0.516432
cg22172309	-0.00259249	0.00697585	0.710878	0.00274895	0.00378804	0.469568	0.00240869	0.00572492	0.674767
cg22172336	-0.00816621	0.0109377	0.45689	0.0125286	0.00593939	0.0371778	0.00754258	0.00897629	0.402575
cg22172340	-0.038202	0.0230027	0.0996096	0.0108468	0.0124909	0.387082	0.0246074	0.0188778	0.195121
cg22172358	0.0175111	0.0153606	0.256761	-0.00106901	0.00834111	0.898255	-0.0213736	0.0126061	0.0928086
cg22172379	0.00352256	0.00608357	0.563754	-0.000932547	0.00330351	0.778252	3.95834e-05	0.00499265	0.993689
cg22172491	-0.00276353	0.00643073	0.668227	0.000214626	0.00349202	0.951103	-1.8405e-05	0.00527755	0.997224
cg22172494	0.00521426	0.00830123	0.53122	0.00109664	0.00450774	0.808242	-0.00254124	0.00681262	0.709851
cg22172517	0.0123635	0.00783789	0.117573	-0.00835694	0.00425614	0.0521115	-0.00473422	0.00643237	0.463298
cg22172600	0.00130421	0.00667817	0.845522	0.000221742	0.00362639	0.951353	-0.00171547	0.00548062	0.754868
cg22172610	0.0250134	0.0165284	0.133057	0.00108489	0.00897527	0.90401	-0.0265595	0.0135645	0.05276
cg22172619	-0.00452289	0.0158307	0.775642	0.00619421	0.00859641	0.47271	0.0113954	0.0129919	0.382336
cg22172724	-0.015987	0.0190384	0.402886	0.0138179	0.0103383	0.184117	0.0205037	0.0156244	0.192156
cg22172935	0.0127184	0.00682916	0.0652206	-0.00273453	0.00370838	0.462453	-0.0131636	0.00560453	0.0206228
cg22172973	0.00478943	0.00373971	0.202994	-0.00326383	0.00203074	0.110875	-0.00277452	0.00306909	0.36796
cg22173008	0.00636787	0.0257008	0.804775	0.00675962	0.0139561	0.629101	0.00232036	0.0210921	0.912601
cg22173016	0.00172572	0.00903351	0.84885	0.00239501	0.00490538	0.626351	-0.00329688	0.00741359	0.657405
cg22173019	-0.0135156	0.0105598	0.20327	0.00116991	0.00573421	0.838712	0.0130066	0.00866621	0.136261
cg22173131	-0.0049613	0.00525122	0.346837	-0.00095403	0.00285152	0.738588	0.00705022	0.00430956	0.104708
cg22173170	0.000483913	0.0186145	0.979307	-0.0117721	0.0101081	0.246693	0.00113215	0.0152765	0.941057
cg22173191	0.0010461	0.020065	0.958515	0.00163321	0.0108957	0.881122	0.00629133	0.0164669	0.703155
cg22173241	-0.00565991	0.00539977	0.296855	0.00192679	0.00293219	0.512478	0.00340425	0.00443147	0.444015
cg22173311	-0.00376024	0.00759658	0.621594	0.00161952	0.0041251	0.695373	0.00423021	0.00623434	0.498858
cg22173380	0.0131307	0.014831	0.377896	-0.0112811	0.00805357	0.164102	-0.00385386	0.0121715	0.752124
cg22173481	-0.0142004	0.0145158	0.330088	-0.0027531	0.00788241	0.727553	0.0149113	0.0119128	0.213332
cg22173510	0.0105396	0.00664496	0.115586	-0.000553358	0.00360835	0.878399	-0.00544598	0.00545336	0.320158
cg22173632	-0.0117356	0.0115234	0.310717	0.0150612	0.00625745	0.017753	-0.00216876	0.00945699	0.819039
cg22173661	0.0114723	0.0131646	0.385404	-0.00415282	0.00714865	0.56248	-0.00441904	0.0108039	0.683318
cg22173752	0.00238193	0.00255784	0.353774	0.000985821	0.00138896	0.479358	-0.00179926	0.00209916	0.393234
cg22173794	0.0272506	0.0220011	0.21813	0.00981825	0.011947	0.412961	-0.0227164	0.0180558	0.211012
cg22173837	0.00261953	0.00460098	0.570286	-0.00140098	0.00249843	0.576114	0.000595328	0.00377592	0.87501
cg22173840	0.00501748	0.0139711	0.720184	0.0129344	0.0075866	0.0910359	-0.00955031	0.0114658	0.406682
cg22173931	-0.00164633	0.0106607	0.877553	0.000595244	0.00578896	0.91829	-0.000417577	0.00874895	0.962019
cg22173959	-0.00800337	0.00651398	0.221827	0.002164	0.00353723	0.541947	0.00900579	0.00534587	0.0948966
cg22174010	-0.0106215	0.011971	0.376867	-0.00800699	0.00650048	0.220668	0.0158783	0.00982428	0.108909
cg22174039	-0.00884698	0.00729376	0.227746	-0.000665478	0.00396066	0.866875	0.00805865	0.00598582	0.180977
cg22174072	-0.0189288	0.0199618	0.345079	0.00397029	0.0108397	0.714864	0.00332056	0.0163822	0.839749
cg22174088	-0.00101267	0.00306104	0.741405	0.00285694	0.00166221	0.0884713	0.00193598	0.00251213	0.442563
cg22174091	0.00322826	0.00368414	0.382798	-0.000418567	0.00200056	0.83466	-0.00215535	0.00302348	0.477436
cg22174184	0.0138632	0.00901448	0.126948	0.000870811	0.00489505	0.859132	-0.0123022	0.00739797	0.0991762
cg22174191	-0.00154819	0.00343206	0.652808	-0.000939891	0.00186368	0.615045	0.00195547	0.00281661	0.48898
cg22174197	0.00820726	0.00649733	0.209198	-0.00301489	0.00352819	0.394677	-0.00853056	0.00533221	0.112507
cg22174257	-0.000409299	0.00828091	0.960669	-0.00285264	0.00449671	0.527147	-0.00127642	0.00679595	0.851363
cg22174295	-0.0208644	0.0143293	0.148222	-0.00305031	0.00778109	0.695805	0.014506	0.0117597	0.220004
cg22174337	0.026998	0.0174966	0.125692	-0.0089055	0.00950101	0.350647	-0.0194046	0.014359	0.179344
cg22174355	-0.00760289	0.00771963	0.326845	-0.00555816	0.00419192	0.187612	0.00663785	0.00633532	0.297049
cg22174356	-0.00161256	0.00251159	0.52218	0.00229832	0.00136385	0.0947902	-0.000763355	0.00206121	0.711839
cg22174399	-0.00776589	0.0139253	0.578193	0.00193694	0.0075617	0.798312	0.00482958	0.0114281	0.673409
cg22174405	-0.0120746	0.0273276	0.659468	0.00056365	0.0148395	0.96977	0.00149941	0.0224271	0.946817
cg22174410	-0.00622653	0.00287828	0.0326838	0.00139366	0.00156297	0.374514	0.006642	0.00236214	0.00583391
cg22174486	0.00561649	0.0061757	0.365101	-0.000432821	0.00335353	0.897543	-0.000972065	0.00506825	0.848256
cg22174623	0.0116042	0.0202581	0.567937	0.0016932	0.0110005	0.877955	-0.00757747	0.0166253	0.649447
cg22174681	-0.00183215	0.0139958	0.896088	0.0023812	0.00760001	0.754635	0.000985938	0.011486	0.931751
cg22174693	0.000710381	0.00314103	0.821495	0.00105028	0.00170565	0.53932	-0.00243878	0.00257777	0.346181
cg22174727	-0.00871032	0.00822892	0.292146	-0.00053216	0.00446848	0.90542	0.00725083	0.00675328	0.285318
cg22174742	-0.000259145	0.00405854	0.949204	-0.00111646	0.00220387	0.613456	-0.000208206	0.00333075	0.95027
cg22174789	0.0086426	0.00878144	0.327182	-0.00788228	0.0047685	0.101185	-0.0111705	0.00720672	0.12401
cg22174844	0.00635467	0.00504291	0.210292	-0.000614212	0.0027384	0.822943	-0.0065664	0.0041386	0.115468
cg22174935	-0.0218629	0.0122987	0.0782229	0.0113544	0.00667845	0.0919267	0.00815928	0.0100933	0.420612
cg22175006	-2.92897e-05	0.0108896	0.997859	-0.00193176	0.00591328	0.74453	9.25061e-05	0.00893684	0.99176
cg22175046	-0.0426659	0.0190711	0.0272894	0.00347168	0.010356	0.738088	0.0390411	0.0156512	0.0141021
cg22175052	0.00117894	0.00310719	0.705105	-0.000603015	0.00168727	0.721483	-0.00291525	0.00255	0.255422
cg22175157	-0.00483314	0.0124498	0.698611	-0.000356287	0.00676051	0.958066	0.00998487	0.0102173	0.330588
cg22175178	-2.83418e-05	0.00262838	0.991416	-0.00170149	0.00142727	0.235775	-0.00109762	0.00215705	0.611875
cg22175237	-0.0116364	0.00945106	0.220864	0.00475429	0.00513212	0.356277	0.0109098	0.00775626	0.162372
cg22175239	0.000120084	0.00464255	0.979411	0.00300176	0.002521	0.236334	-0.00153665	0.00381003	0.687499
cg22175247	-0.000334855	0.00479247	0.944423	0.0039115	0.00260241	0.135697	-0.00357615	0.00393307	0.365204
cg22175254	0.00230896	0.00854875	0.787594	-0.0076629	0.00464215	0.101648	-0.00176737	0.00701576	0.801577
cg22175303	0.00543221	0.0173023	0.754146	-0.00762444	0.00939549	0.418831	-0.00453325	0.0141996	0.75014
cg22175345	0.0128602	0.0176883	0.468742	0.00631156	0.00960514	0.512488	-0.0165412	0.0145164	0.256978
cg22175412	-0.00152071	0.00811896	0.851768	0.0043545	0.00440877	0.325472	-0.00418766	0.00666304	0.530985
cg22175494	0.00788491	0.0071395	0.271827	-0.00474743	0.0038769	0.223363	-0.00259791	0.00585922	0.658356
cg22175513	0.0113515	0.0207207	0.584917	-0.00950123	0.0112518	0.400267	-0.0203402	0.017005	0.234216
cg22175552	-0.00574928	0.0102907	0.57751	0.00772601	0.00558805	0.16959	0.00245997	0.00844531	0.771384
cg22175561	-0.00194629	0.00448573	0.665222	0.00227373	0.00243585	0.352634	0.00118089	0.00368134	0.748987
cg22175610	0.00260288	0.00897107	0.772254	0.0106377	0.00487148	0.0311098	-0.00538271	0.00736234	0.466264
cg22175624	-0.0107827	0.0156451	0.492145	-0.00632986	0.00849561	0.457816	0.00932611	0.0128396	0.469163
cg22175681	0.0031181	0.0181878	0.864193	0.0127214	0.00987637	0.200426	-0.0145624	0.0149263	0.331394
cg22175764	0.000851937	0.00287684	0.767684	0.0013965	0.00156218	0.373304	-0.00153374	0.00236096	0.517287
cg22175781	-0.0187789	0.0109438	0.0889863	-0.00732291	0.00594269	0.220481	0.0138571	0.00898128	0.12573
cg22175811	0.000505878	0.00297591	0.865329	-0.000945465	0.00161598	0.559698	-0.000150763	0.00244226	0.950889
cg22175814	0.01789	0.0170412	0.296108	-0.0125304	0.00925374	0.178484	-0.00875772	0.0139853	0.532476
cg22175846	-0.000153086	0.0135198	0.990986	0.00387606	0.00734155	0.598589	-0.00118531	0.0110954	0.915119
cg22175849	-0.012769	0.0118182	0.282302	0.00778301	0.00641752	0.227814	0.00774104	0.0096989	0.426511
cg22175856	0.0161849	0.0192274	0.401747	-0.010438	0.0104409	0.319636	-0.00481959	0.0157795	0.760613
cg22175873	-0.00624254	0.00824344	0.450505	-0.00102376	0.00447636	0.819524	0.00329941	0.00676519	0.62673
cg22175915	0.0189196	0.0216496	0.384076	-0.00775863	0.0117562	0.510658	-0.00373072	0.0177673	0.834074
cg22175920	-0.00121363	0.00726392	0.867617	-0.00498756	0.00394446	0.208743	0.00200985	0.00596133	0.736648
cg22175965	0.00273751	0.00705868	0.698897	0.00275754	0.00383301	0.47341	-0.00184381	0.0057929	0.75087
cg22176010	0.0215514	0.00729892	0.00385202	-0.00670435	0.00396346	0.0935656	-0.00764493	0.00599005	0.204548
cg22176014	-0.00806315	0.0130149	0.536847	-0.00719531	0.00706736	0.310863	-0.00109965	0.010681	0.918187
cg22176017	-0.00163476	0.00423616	0.700311	-0.00132885	0.00230033	0.564662	0.00320376	0.00347652	0.358784
cg22176018	0.00518587	0.0120545	0.66789	-0.00252302	0.00654584	0.700657	-0.00328633	0.00989284	0.740376
cg22176040	0.0106035	0.0117052	0.366983	-0.00487544	0.00635619	0.444702	-0.0069454	0.00960622	0.471208
cg22176042	0.00259332	0.00333059	0.437864	-0.00288932	0.00180858	0.113009	-0.00112191	0.00273333	0.682271
cg22176097	-0.00359941	0.00308493	0.245825	0.00190596	0.00167518	0.257691	-0.000318257	0.00253173	0.900193
cg22176120	-0.0152245	0.0108128	0.161948	0.00474745	0.00587157	0.42052	0.0136969	0.00887381	0.125577
cg22176130	-0.020252	0.00802628	0.0130578	-0.00343861	0.00435844	0.431836	0.0157189	0.00658698	0.018724
cg22176131	0.0151267	0.00852889	0.0788986	-0.00244222	0.00463137	0.599032	-0.0135996	0.00699946	0.0545787
cg22176143	0.000238139	0.00746102	0.974596	0.00146265	0.00405149	0.71878	-0.00251948	0.00612308	0.681527
cg22176254	-0.00467209	0.00983532	0.635706	0.000330741	0.00534078	0.950733	0.00252605	0.00807161	0.754908
cg22176262	0.000965944	0.00299704	0.747837	0.000132131	0.00162745	0.935439	-0.0013775	0.0024596	0.576583
cg22176324	-0.0041856	0.00512485	0.41585	-0.000148105	0.0027829	0.957653	-0.00112761	0.00420584	0.789121
cg22176353	0.00273646	0.00285993	0.340752	9.66203e-05	0.001553	0.950504	-0.00248331	0.00234708	0.292354
cg22176473	-0.0111217	0.0137635	0.420803	0.0092274	0.00747387	0.219602	0.00127164	0.0112954	0.910569
cg22176484	-0.00719055	0.00865667	0.407978	0.014945	0.00470076	0.00191792	0.00348332	0.00710433	0.624891
cg22176584	-0.0126519	0.00752477	0.0955296	0.00106772	0.00408611	0.794347	0.00941067	0.0061754	0.130405
cg22176663	0.00184345	0.00880579	0.834566	-0.0067336	0.00478173	0.161893	0.00336479	0.0072267	0.642418
cg22176672	0.00559562	0.00890173	0.530915	0.001629	0.00483382	0.736759	-0.00438246	0.00730544	0.549814
cg22176709	-0.0142477	0.0221611	0.521616	0.00855231	0.0120339	0.478785	0.0106344	0.0181871	0.559933
cg22176752	0.000870479	0.0260442	0.973398	0.002229	0.0141426	0.875053	0.00952695	0.0213739	0.656669
cg22176763	0.022449	0.0147449	0.130756	-0.0171673	0.0080068	0.0342279	-0.0118448	0.0121008	0.329806
cg22176765	-0.00151108	0.00353473	0.669855	0.000819595	0.00191943	0.670215	0.000557341	0.00290087	0.847995
cg22176779	0.00317092	0.00661301	0.632536	-0.000991047	0.003591	0.783081	-0.00234369	0.00542714	0.666699
cg22176787	-0.000194512	0.003747	0.958693	0.000715937	0.0020347	0.725613	-0.00209245	0.00307507	0.497646
cg22176870	0.0197346	0.0174957	0.261787	-0.0145645	0.00950051	0.128142	-0.0168113	0.0143583	0.244193
cg22176895	-0.00164272	0.00581027	0.777918	-0.000704529	0.0031551	0.823717	0.00331448	0.00476836	0.488459
cg22176903	0.029777	0.0121134	0.0155244	-0.0152941	0.00657785	0.0219019	-0.0243047	0.00994121	0.016079
cg22176913	0.00386065	0.0154588	0.803256	0.000992214	0.00839444	0.906126	-0.0175225	0.0126867	0.170024
cg22176954	-0.000541581	0.00460682	0.90663	-0.0016478	0.0025016	0.511467	0.00405062	0.00378071	0.286338
cg22176994	0.00316187	0.00476526	0.508383	-0.0028409	0.00258764	0.274656	-0.00425487	0.00391074	0.278975
cg22177040	0.008067	0.00640841	0.210762	-0.00385186	0.0034799	0.270756	3.59337e-05	0.00525923	0.994561
cg22177062	-0.0137153	0.00923819	0.140503	0.0104845	0.00501653	0.038924	0.00761715	0.00758157	0.31725
cg22177068	-0.00428921	0.00944265	0.650553	0.00235737	0.00512756	0.646607	0.00599538	0.00774936	0.440791
cg22177148	-0.0193392	0.0102556	0.061971	-0.00555611	0.00556902	0.320624	0.0158197	0.00841655	0.0628103
cg22177175	0.0186805	0.0197358	0.345952	-0.00120795	0.0107169	0.910462	-0.0201032	0.0161967	0.217176
cg22177227	0.00755439	0.0112768	0.504323	-0.00309295	0.00612355	0.614505	-0.0126216	0.00925463	0.175409
cg22177286	-0.0266897	0.0109559	0.0164516	0.0081616	0.00594929	0.172898	0.0211363	0.00899126	0.0205165
cg22177308	-0.0174303	0.0215894	0.421205	0.0229178	0.0117235	0.0531363	0.0163663	0.0177179	0.357656
cg22177309	0.00552488	0.0106423	0.604705	0.00182415	0.00577902	0.752865	-0.00547274	0.00873392	0.532215
cg22177356	-0.00225987	0.00266957	0.399097	0.000261636	0.00144963	0.857105	7.84428e-05	0.00219086	0.971503
cg22177364	-0.00159839	0.00469371	0.7341	-0.00010313	0.00254878	0.967798	0.00333835	0.00385202	0.388021
cg22177399	0.000535833	0.00935863	0.954446	-0.00349648	0.00508193	0.492887	0.0112033	0.00768041	0.147503
cg22177503	-0.00574838	0.00771448	0.457775	-0.00110379	0.00418912	0.792666	0.00639132	0.00633109	0.314944
cg22177513	0.0031237	0.00210797	0.141239	0.00122382	0.00114467	0.287346	-0.00221955	0.00172996	0.202188
cg22177553	-0.00306498	0.00955173	0.748908	-0.00208733	0.00518679	0.688148	0.00197516	0.00783888	0.801535
cg22177585	-0.012631	0.00717994	0.0813232	-0.00219547	0.00389886	0.574508	0.00841872	0.00589241	0.155912
cg22177688	0.0134569	0.0229323	0.558532	-0.00818577	0.0124527	0.51233	0.00716021	0.01882	0.704339
cg22177704	-0.00662971	0.0101126	0.513458	0.00346506	0.00549136	0.529348	0.00177103	0.00829919	0.831412
cg22177707	-0.00287215	0.00272036	0.293374	0.00155084	0.00147721	0.296093	0.00182229	0.00223253	0.416124
cg22177746	0.0172545	0.0180428	0.341012	0.00431446	0.00979761	0.660541	-0.0120046	0.0148073	0.419277
cg22177795	-0.00194337	0.00860241	0.821691	0.00415481	0.00467129	0.37571	0.00283048	0.00705979	0.68925
cg22177887	-0.0344173	0.0160682	0.0344037	0.00964236	0.00872539	0.271531	0.0216685	0.0131868	0.103198
cg22177897	0.000111833	0.00641007	0.986112	-0.000859742	0.0034808	0.805372	0.00260781	0.00526059	0.621077
cg22177917	0.0174669	0.0152525	0.254618	-0.00964679	0.00828244	0.246649	0.00180983	0.0125174	0.885303
cg22177920	0.0126782	0.00917363	0.169765	0.00326437	0.00498147	0.513641	-0.00820428	0.00752859	0.278205
cg22177976	0.0245371	0.0178246	0.171436	0.000110221	0.00967914	0.990935	-0.0122057	0.0146282	0.405867
cg22178059	0.00910796	0.0110836	0.412994	-0.00443707	0.0060186	0.462554	-0.00167396	0.00909601	0.854327
cg22178077	0.00207328	0.0100498	0.836938	-0.00546993	0.00545726	0.318388	-0.00706746	0.00824765	0.39336
cg22178085	-0.00434045	0.00256876	0.0939157	0.00177847	0.00139489	0.205	0.00202463	0.00210812	0.338961
cg22178096	0.00269513	0.00467295	0.565285	0.00102132	0.00253751	0.688105	-0.00350913	0.00383498	0.362175
cg22178121	0.0229783	0.0201251	0.256029	-0.00424688	0.0109284	0.698316	-0.0392696	0.0165162	0.0191496
cg22178178	0.0173265	0.00858646	0.0460371	-0.00936654	0.00466263	0.047002	-0.00804354	0.00704671	0.256157
cg22178280	0.000850819	0.00714245	0.905396	-0.00298279	0.0038785	0.443507	-0.00158236	0.00586164	0.787704
cg22178329	-0.00951289	0.0114463	0.407724	0.00123249	0.00621559	0.843184	0.00721627	0.00939372	0.444014
cg22178367	-0.00125237	0.0106787	0.906854	0.00932888	0.00579875	0.110532	-0.00491643	0.00876374	0.575941
cg22178392	0.000726545	0.00862215	0.932999	-0.00205436	0.00468201	0.661684	-0.000852378	0.00707599	0.904338
cg22178396	0.00257124	0.0139006	0.85359	0.0156636	0.00754832	0.0403086	-0.0101286	0.0114079	0.376553
cg22178513	0.014445	0.0251722	0.567243	-0.0135438	0.013669	0.323938	-0.0183667	0.0206582	0.375902
cg22178519	0.02786	0.0133096	0.0386279	-0.00634771	0.00722738	0.381703	-0.0152845	0.0109229	0.164534
cg22178653	-0.00959557	0.00656357	0.146608	0.00468607	0.00356416	0.19132	0.00687089	0.00538657	0.204798
cg22178654	0.00934572	0.0207553	0.653393	-0.0276081	0.0112705	0.01588	-0.0101425	0.0170334	0.552765
cg22178687	-0.00631697	0.0117526	0.592011	0.00306314	0.0063819	0.632199	0.00411889	0.00964506	0.670181
cg22178694	-0.00892522	0.00874305	0.309572	0.000464306	0.00474766	0.922272	0.0135644	0.00717522	0.0613286
cg22178761	-0.00242922	0.00331851	0.465712	0.0007294	0.00180202	0.686434	0.000471721	0.00272342	0.862805
cg22178798	-0.0258836	0.0243772	0.290653	0.0252634	0.0132373	0.0589327	0.0181791	0.0200058	0.3655
cg22178865	0.00903862	0.00733622	0.220556	0.00212734	0.00398372	0.594413	-0.0106228	0.00602066	0.0804426
cg22178884	0.00291997	0.00608975	0.632543	-0.00297537	0.00330686	0.370215	-0.000200307	0.00499771	0.968102
cg22178971	-0.0222604	0.0134682	0.101221	-0.00548544	0.00731352	0.454831	0.0218794	0.011053	0.0502585
cg22178983	0.0196176	0.0120903	0.107539	-0.0108739	0.00656528	0.100515	-0.0215263	0.00992222	0.0321967
cg22179015	-0.000150501	0.00222374	0.946164	0.0028879	0.00120754	0.018474	-0.0016599	0.00182497	0.365051
cg22179018	0.00381372	0.0180413	0.832975	0.000856581	0.00979681	0.930485	-0.00276628	0.0148061	0.852135
cg22179042	-0.0162484	0.0182893	0.37626	0.0161759	0.00993148	0.106226	-0.000456976	0.0150096	0.975767
cg22179055	-0.00646991	0.0126175	0.609138	-0.00373778	0.00685156	0.586488	0.0124684	0.0103549	0.231131
cg22179059	-0.000608293	0.0147817	0.96725	-0.00762114	0.0080268	0.344467	0.018431	0.012131	0.13155
cg22179082	0.000406626	0.00238945	0.865185	-0.000892399	0.00129752	0.493044	0.00029701	0.00196096	0.879889
cg22179155	-0.0225766	0.0141005	0.112219	0.0068048	0.00765688	0.376094	0.0125499	0.011572	0.280512
cg22179172	0.0166886	0.0109012	0.128666	-0.00204369	0.00591957	0.730572	-0.0167661	0.00894635	0.0635733
cg22179177	-0.00330047	0.00243895	0.178754	0.00051136	0.0013244	0.700163	0.0027267	0.00200159	0.175895
cg22179181	-0.000477302	0.00356542	0.89375	0.000189492	0.0019361	0.922211	0.000923629	0.00292605	0.752861
cg22179250	-0.00361933	0.00877791	0.680906	0.00719412	0.00476659	0.134094	0.00303844	0.00720383	0.674008
cg22179374	-0.00297966	0.0102313	0.771423	0.00942414	0.0055558	0.0926627	-0.00253461	0.00839657	0.763327
cg22179430	-0.0187711	0.0226393	0.408823	0.0149623	0.0122936	0.226181	0.0182148	0.0185796	0.329056
cg22179447	-0.00148659	0.00446597	0.739865	0.00147585	0.00242512	0.544065	-0.00306561	0.00366512	0.404728
cg22179552	-0.010354	0.0109576	0.346772	0.00523629	0.0059502	0.380768	0.00553078	0.00899264	0.539803
cg22179564	0.0293061	0.0209128	0.163925	-0.0218305	0.0113561	0.057147	-0.00714589	0.0171626	0.677956
cg22179621	0.00975433	0.00976247	0.319907	-0.0124362	0.00530123	0.0207727	-0.00174508	0.00801183	0.827979
cg22179806	0.000471736	0.00814508	0.95392	-0.00475721	0.00442295	0.284471	0.0137361	0.00668448	0.0422546
cg22179888	0.0116743	0.00891168	0.192923	-0.00389646	0.00483923	0.422451	-0.0133498	0.0073136	0.0706637
cg22179895	0.0215559	0.0191863	0.26367	-0.000237982	0.0104186	0.981818	-0.0171045	0.0157458	0.279725
cg22179905	0.0101516	0.0119946	0.399198	0.00154806	0.00651334	0.812576	0.000604794	0.00984372	0.951121
cg22179913	-0.00648422	0.00736712	0.380693	0.00175991	0.0040005	0.660857	0.00721475	0.00604602	0.235317
cg22180069	-0.0029312	0.00212262	0.170098	-0.000441276	0.00115263	0.702574	0.00276847	0.00174198	0.114871
cg22180100	-0.00555027	0.00856306	0.518229	0.00146565	0.00464992	0.753208	0.00105421	0.0070275	0.88103
cg22180109	0.00882298	0.00838525	0.295012	-0.00221723	0.00455337	0.627268	-0.00725303	0.00688158	0.294202
cg22180157	0.0058194	0.0345015	0.866365	0.0142873	0.0187351	0.447335	-0.0180644	0.0283146	0.524806
cg22180201	-0.000863313	0.00324111	0.790458	0.00147014	0.00175999	0.405353	0.000995868	0.0026599	0.708827
cg22180280	-0.000458552	0.00969847	0.962375	0.00530001	0.00526647	0.316447	-0.00209503	0.0079593	0.792875
cg22180298	0.0148951	0.00952079	0.120576	-0.00249595	0.00516999	0.630213	-0.00784569	0.00781349	0.317524
cg22180350	-0.0112012	0.0112729	0.32258	0.00600071	0.00612143	0.329099	0.0114013	0.00925142	0.220433
cg22180378	0.00600497	0.0110765	0.588821	-0.0096329	0.00601477	0.112125	-0.00175334	0.00909022	0.847407
cg22180410	-0.00321139	0.0080284	0.689929	0.00106866	0.00435959	0.806813	0.0048604	0.00658872	0.462276
cg22180580	0.0100498	0.0199359	0.615195	-0.0136412	0.0108256	0.210307	-0.00491865	0.0163609	0.764261
cg22180614	-0.0176974	0.00829156	0.0350315	-0.000466177	0.00450249	0.917725	0.0075784	0.00680469	0.267835
cg22180646	0.00104656	0.0105702	0.92131	0.0127438	0.00573983	0.0284523	-0.00200118	0.0086747	0.817983
cg22180675	0.00494822	0.0104312	0.636179	-0.00416888	0.00566436	0.463307	-0.0062849	0.00856064	0.464412
cg22180738	-0.0185563	0.0115272	0.110311	0.00588516	0.00625951	0.349178	0.0118943	0.0094601	0.211302
cg22180814	-0.0165732	0.023407	0.480415	-0.00548895	0.0127105	0.6667	0.0245733	0.0192096	0.203511
cg22180848	-0.00587819	0.00912059	0.520595	0.00626782	0.00495267	0.208351	0.01167	0.00748505	0.121844
cg22180958	0.0154082	0.0197775	0.437608	-0.0103306	0.0107396	0.3382	0.00756786	0.0162309	0.64195
cg22180994	-0.00743462	0.00345672	0.0336831	0.00209544	0.00187707	0.266711	0.00707097	0.00283685	0.0141737
cg22181049	-0.0273615	0.00931379	0.00402819	0.00461669	0.00505758	0.363331	0.0100567	0.00764361	0.191011
cg22181120	-0.000631534	0.0181827	0.972356	0.00637498	0.00987357	0.519843	-0.000315226	0.0149221	0.983184
cg22181129	0.00804211	0.00722816	0.268302	0.00456305	0.00392504	0.247529	-0.00347866	0.00593198	0.558791
cg22181201	0.0117754	0.00867081	0.177225	0.00489526	0.00470843	0.300769	-0.00920026	0.00711593	0.198751
cg22181210	0.00842353	0.0190871	0.659848	-0.000106641	0.0103647	0.99181	-0.00208132	0.0156644	0.894539
cg22181263	-0.0083577	0.0226307	0.712608	0.00984051	0.012289	0.424997	-0.00759769	0.0185725	0.683275
cg22181292	-0.000905443	0.00312847	0.772804	-0.00036409	0.00169882	0.830695	-0.000222658	0.00256746	0.931049
cg22181303	-0.0139967	0.00791039	0.0795967	0.000734949	0.00429551	0.864462	0.0104734	0.00649187	0.109543
cg22181382	-0.0814084	0.0996103	0.415542	0.0270214	0.0540905	0.618384	0.0491651	0.0817479	0.548795
cg22181386	-0.0049851	0.00493306	0.31445	0.00339445	0.00267875	0.207769	0.00369237	0.00404845	0.363739
cg22181437	0.00737835	0.013302	0.580239	-0.00260269	0.00722325	0.719298	-0.00650752	0.0109166	0.552325
cg22181461	-0.00084139	0.00789354	0.915307	-0.00165129	0.00428636	0.700802	0.00763835	0.00647804	0.240897
cg22181527	-0.0109464	0.00937303	0.245388	0.0109924	0.00508975	0.0329657	0.00129982	0.00769223	0.866124
cg22181540	0.0157494	0.0141463	0.267998	-0.0131807	0.00768173	0.0890035	-0.0110321	0.0116095	0.344061
cg22181561	-0.00808014	0.00618329	0.194016	0.00322524	0.00335766	0.338878	0.00394377	0.00507448	0.438722
cg22181600	0.00297834	0.00653918	0.649676	-0.00184201	0.00355091	0.604981	-0.00680886	0.00536655	0.207205
cg22181644	-0.00291439	0.0144538	0.840575	-0.0079878	0.00784872	0.311044	0.00610168	0.0118619	0.608009
cg22181721	-0.00927914	0.0112775	0.4124	0.000786196	0.0061239	0.898081	0.010158	0.00925515	0.274795
cg22181750	0.0130674	0.0093573	0.165377	-0.00215438	0.00508121	0.672402	-0.00519139	0.00767932	0.500445
cg22182110	-0.00337178	0.00213331	0.116855	0.00262755	0.00115843	0.0252696	0.00145637	0.00175076	0.407295
cg22182137	-0.00606953	0.00678492	0.372975	-0.00136573	0.00368435	0.711585	0.00819598	0.00556822	0.143898
cg22182220	0.0236198	0.0107305	0.0298124	-0.00510807	0.00582691	0.382595	-0.0143857	0.00880631	0.105209
cg22182287	0.0127281	0.0274022	0.643212	0.00179022	0.01488	0.904457	-0.0109466	0.0224883	0.62739
cg22182415	-0.0039388	0.00365521	0.283577	-0.000946637	0.00198486	0.634358	0.00382363	0.00299974	0.205119
cg22182451	0.00219615	0.011679	0.85119	0.00321518	0.00634195	0.613191	-0.00327686	0.0095847	0.73309
cg22182506	-0.0059376	0.0210133	0.778042	-0.00403988	0.0114107	0.723984	0.0100145	0.0172451	0.56262
cg22182529	0.000556874	0.00953416	0.953529	0.00220108	0.00517725	0.671562	-0.000551198	0.00782446	0.943967
cg22182582	-0.0162902	0.00955664	0.0910921	0.00244382	0.00518946	0.63863	0.0153609	0.00784291	0.0526947
cg22182593	0.00386379	0.0115944	0.739582	-0.00820025	0.00629599	0.195481	-0.00156428	0.00951523	0.86972
cg22182603	0.0105187	0.00806728	0.195	-0.00345673	0.0043807	0.431762	-0.00941243	0.00662063	0.157947
cg22182610	0.00144412	0.00203151	0.478674	-0.000364258	0.00110315	0.741879	-0.000810415	0.00166721	0.62787
cg22182611	0.0129023	0.00808102	0.113221	-0.00241725	0.00438817	0.582849	-0.00945838	0.00663191	0.156644
cg22182612	-0.00736108	0.0196585	0.708792	0.0126038	0.010675	0.240272	0.00786079	0.0161332	0.627057
cg22182666	-0.00550034	0.00836431	0.512171	0.00271283	0.00454199	0.55155	0.00455715	0.00686439	0.508154
cg22182781	-0.00462034	0.0106412	0.664999	0.0026927	0.00577841	0.642142	-0.00074846	0.00873301	0.931857
cg22182854	-0.0365791	0.0156276	0.0210517	0.0118453	0.00848613	0.165572	0.0129068	0.0128252	0.316452
cg22182936	-0.00188397	0.0128375	0.883594	-0.00488638	0.00697104	0.484811	0.00124507	0.0105355	0.906141
cg22182945	0.00237816	0.00776741	0.760052	-0.00356815	0.00421786	0.399411	0.00151299	0.00637453	0.812827
cg22182975	-0.00267223	0.00773931	0.730543	0.00491184	0.00420261	0.245027	-0.00165502	0.00635147	0.79491
cg22183016	-0.00318742	0.0093389	0.733524	0.00104785	0.00507122	0.836684	-0.00110154	0.00766421	0.88598
cg22183029	-0.0160053	0.0144999	0.272079	0.00563161	0.00787373	0.475976	0.0167683	0.0118997	0.161615
cg22183049	0.00244721	0.00268722	0.364454	0.00192591	0.00145922	0.189634	-0.00314456	0.00220534	0.156734
cg22183053	-0.00984551	0.00434532	0.0254227	0.00156795	0.0023596	0.507764	0.0101071	0.0035661	0.00546721
cg22183057	0.0061397	0.00906149	0.499474	-0.0055823	0.00492058	0.259059	-0.00160825	0.00743655	0.829183
cg22183077	0.0591087	0.0216043	0.00725327	-0.0294024	0.0117316	0.0136648	-0.0411451	0.0177302	0.0221508
cg22183087	-0.00917514	0.0146388	0.532111	-0.00808338	0.0079492	0.311442	0.0117385	0.0120138	0.330669
cg22183174	0.00374435	0.0110187	0.734643	-0.0092119	0.0059834	0.126535	0.00268328	0.00904281	0.767232
cg22183241	0.0109828	0.00811052	0.178465	-0.00657074	0.00440418	0.13858	-0.00916292	0.00665611	0.171427
cg22183243	-0.00889097	0.0148266	0.549964	-0.00490685	0.00805115	0.543477	0.0110779	0.0121678	0.36459
cg22183295	0.00376049	0.00677558	0.580017	0.00208981	0.00367928	0.571197	-0.00603294	0.00556056	0.280316
cg22183373	0.0113686	0.0137309	0.409487	0.00600583	0.00745617	0.422278	-0.0158454	0.0112686	0.162499
cg22183448	-0.000134872	0.012184	0.991188	0.00400956	0.00661614	0.545746	-0.00338136	0.00999909	0.735882
cg22183456	0.0141491	0.00839732	0.0948326	-0.0022354	0.00455992	0.62495	-0.0093306	0.00689148	0.178533
cg22183530	0.00840396	0.00997222	0.401204	-0.00714574	0.00541512	0.189712	0.00352006	0.00818397	0.667952
cg22183537	0.0174759	0.0175498	0.321538	-0.00320569	0.00952989	0.737223	-0.00792248	0.0144027	0.583386
cg22183605	-0.00104585	0.00354541	0.76856	0.00202596	0.00192523	0.29496	0.00273831	0.00290964	0.348706
cg22183626	-0.00168255	0.00325768	0.606552	0.00212386	0.00176899	0.232483	0.00250286	0.0026735	0.351236
cg22183706	0.00337979	0.00505619	0.50525	0.00077966	0.00274562	0.776971	-0.00603697	0.0041495	0.148554
cg22183725	0.00290097	0.00687275	0.673778	-0.00272339	0.00373205	0.467106	-0.00171298	0.00564031	0.761928
cg22183731	0.000216718	0.0111976	0.984594	-0.0061697	0.00608056	0.312495	0.00046128	0.00918965	0.960057
cg22183770	0.00806591	0.00711938	0.259698	-0.00364703	0.00386597	0.347561	0.000942054	0.00584271	0.872203
cg22183792	0.0029552	0.0154212	0.848384	0.00915668	0.00837403	0.27658	-0.00689867	0.0126558	0.586789
cg22183849	-0.00342087	0.00277039	0.219536	0.00177381	0.00150438	0.240902	0.00354421	0.00227359	0.121902
cg22183892	0.0149389	0.0121968	0.223259	-0.00471206	0.00662311	0.478307	-0.0109804	0.0100096	0.275045
cg22184096	-0.000291355	0.00596913	0.961159	0.000834869	0.00324136	0.797222	0.00394522	0.00489872	0.422352
cg22184109	-0.0184035	0.00736265	0.0139108	0.00153592	0.00399807	0.701598	0.00909454	0.00604235	0.135156
cg22184136	-0.0106434	0.0253698	0.675647	-0.0163075	0.0137763	0.23907	0.0109628	0.0208204	0.599571
cg22184145	0.00106632	0.00284278	0.70831	-2.47215e-05	0.00154369	0.987252	0.000372251	0.002333	0.873521
cg22184507	0.00459356	0.0110482	0.678385	-0.00663044	0.00599941	0.271493	-0.0055376	0.00906701	0.54263
cg22184607	-0.0102701	0.00752734	0.175237	0.00249307	0.0040875	0.543169	0.00975963	0.00617751	0.117009
cg22184818	0.0065176	0.00988743	0.511157	-0.00331482	0.00536908	0.538253	0.00201678	0.00811438	0.804177
cg22184883	-0.0117119	0.00784354	0.13825	0.00519156	0.00425921	0.225489	0.00663637	0.00643701	0.304816
cg22184891	0.0120503	0.0132823	0.366259	-0.00541189	0.00721256	0.45465	-0.00959365	0.0109005	0.380716
cg22184911	-0.00644009	0.0054661	0.241265	0.00484034	0.00296821	0.105808	0.00161338	0.0044859	0.719794
cg22184944	0.0082392	0.0121341	0.498558	-0.000329279	0.00658909	0.960234	-0.00551525	0.00995819	0.580813
cg22184989	-0.000252002	0.0020296	0.901412	0.000806529	0.00110212	0.465847	0.000247705	0.00166565	0.882052
cg22184990	0.0057446	0.0165121	0.728578	0.0040481	0.00896639	0.652537	-0.0104521	0.0135511	0.442174
cg22184996	0.005528	0.00911214	0.545324	0.000873721	0.00494808	0.860165	-0.00477455	0.00747812	0.524495
cg22185019	-0.0484319	0.0262838	0.0680726	-0.00223966	0.0142727	0.875596	0.0236314	0.0215705	0.275673
cg22185043	0.00167246	0.0114983	0.88462	0.00672879	0.00624383	0.283539	-0.00460652	0.0094364	0.626405
cg22185100	0.00900777	0.0144328	0.533841	-0.0186606	0.00783729	0.0189841	-0.00575212	0.0118446	0.628195
cg22185206	-0.00344467	0.00648708	0.596486	0.00182378	0.00352262	0.605683	0.00121856	0.00532379	0.81938
cg22185246	-0.000235433	0.00835739	0.977577	-0.0023842	0.00453824	0.600392	0.00785934	0.00685872	0.254327
cg22185268	0.0289225	0.0145646	0.0495428	-0.00857624	0.0079089	0.280568	-0.0331653	0.0119529	0.00649418
cg22185288	0.00024791	0.0124391	0.984135	-0.00403171	0.00675472	0.551818	-0.0086933	0.0102085	0.396301
cg22185327	-0.00722693	0.0108923	0.508405	-0.00299395	0.00591474	0.61374	-0.000600293	0.00893905	0.946581
cg22185353	0.0122028	0.0128653	0.344954	-0.00826039	0.00698614	0.239598	-0.0149353	0.0105583	0.160023
cg22185378	0.00587843	0.00886291	0.508551	-0.00165455	0.00481275	0.731665	-0.00582259	0.00727358	0.42514
cg22185428	-0.0273875	0.0178343	0.127493	-0.00457038	0.00968442	0.63791	0.019263	0.0146362	0.19087
cg22185537	-0.00975187	0.0098718	0.325394	0.00337996	0.0053606	0.529663	0.00220256	0.00810156	0.786232
cg22185558	0.00633583	0.00654262	0.334973	-0.00635659	0.00355278	0.0763368	-0.00464134	0.00536938	0.389244
cg22185633	-0.00280609	0.0035406	0.429749	-0.000630953	0.00192262	0.743405	0.00154551	0.00290569	0.595874
cg22185643	0.0190828	0.0104388	0.0702518	-0.00527491	0.00566851	0.354117	-0.0174953	0.00856691	0.0435236
cg22185661	-0.000509743	0.0133575	0.969628	0.0195923	0.00725338	0.00800447	-0.00473214	0.0109622	0.666819
cg22185674	0.00133838	0.00696367	0.847944	-0.00349167	0.00378142	0.357833	-0.00133707	0.00571492	0.81545
cg22185847	0.0130278	0.0226859	0.56696	-0.0202529	0.0123189	0.103022	-0.00732608	0.0186178	0.694713
cg22185849	-0.0037341	0.00336498	0.269551	-0.000120277	0.00182725	0.947638	0.0030339	0.00276156	0.274334
cg22185875	-0.00447937	0.0157636	0.776823	-0.00537213	0.00855998	0.531575	0.0101735	0.0129368	0.433327
cg22185879	-0.00388113	0.0114401	0.735064	0.00123938	0.00621223	0.842235	0.0116702	0.00938864	0.216505
cg22185977	-0.00609237	0.00389888	0.12102	0.00220051	0.00211717	0.300916	0.00118635	0.00319972	0.711525
cg22186031	0.00119183	0.0102223	0.907397	-0.00443653	0.00555093	0.425873	-0.00523619	0.00838921	0.533816
cg22186155	0.0189047	0.0186524	0.313032	-0.0104046	0.0101286	0.306555	-0.0194169	0.0153076	0.207315
cg22186219	-0.0110595	0.0107572	0.306158	0.0102942	0.00584137	0.0807971	-0.00329839	0.00882816	0.709405
cg22186223	-0.00851615	0.0176898	0.631178	-0.000883598	0.00960596	0.926878	0.0130382	0.0145176	0.371099
cg22186263	-0.0212816	0.0218919	0.333123	0.0182843	0.0118878	0.126903	0.0209829	0.0179662	0.245369
cg22186271	0.00691459	0.0109798	0.53016	-0.00139542	0.00596226	0.815387	0.00235915	0.00901086	0.793956
cg22186291	-0.028116	0.0192449	0.146876	0.0106392	0.0104504	0.31088	0.0217134	0.0157938	0.171986
cg22186315	-0.00618023	0.00808413	0.446213	0.00494139	0.00438985	0.262768	0.00829148	0.00663445	0.21404
cg22186374	-0.00206195	0.00376778	0.58531	-0.00062963	0.00204598	0.758862	0.00343938	0.00309213	0.268433
cg22186380	0.00540923	0.0110684	0.62602	-0.00309803	0.00601037	0.607275	-0.00647703	0.00908356	0.477325
cg22186387	0.000442848	0.00970119	0.963673	0.00185922	0.00526795	0.724817	-0.00580375	0.00796154	0.467567
cg22186422	0.0485533	0.0215761	0.0264173	-0.0205213	0.0117163	0.082644	-0.0263276	0.017707	0.139917
cg22186488	0.00593658	0.0243247	0.807643	-0.0272697	0.0132088	0.0413218	-0.0104294	0.0199627	0.602413
cg22186497	0.0110275	0.0217254	0.612761	0.00743607	0.0117973	0.529794	-0.00764512	0.0178295	0.668915
cg22186501	0.00273896	0.00632647	0.665908	-0.0055446	0.0034354	0.109402	0.00623451	0.00519198	0.23241
cg22186515	0.00283859	0.00484427	0.559098	-0.00107336	0.00263054	0.684039	-0.00543342	0.00397558	0.174507
cg22186533	0.00379848	0.00246879	0.126774	0.00021836	0.00134061	0.87091	-0.00231613	0.00202608	0.255454
cg22186557	-0.0329986	0.0144803	0.0246057	0.00748454	0.0078631	0.343257	0.0329469	0.0118836	0.00653553
cg22186586	-0.00557502	0.00969835	0.566572	-0.00165699	0.00526641	0.753636	0.0085469	0.00795921	0.285245
cg22186600	-0.00195594	0.00383986	0.611507	-0.00106449	0.00208512	0.610712	0.0017919	0.00315128	0.570768
cg22186771	0.0113241	0.0134446	0.401458	-0.00116343	0.00730069	0.873678	-0.00205486	0.0110336	0.852603
cg22186853	-0.00267533	0.00271712	0.326971	0.000392013	0.00147545	0.790975	0.00198745	0.00222987	0.374723
cg22186912	-0.00211059	0.00761533	0.782185	-0.00496676	0.00413528	0.232304	0.00128088	0.00624972	0.83799
cg22186935	0.00544526	0.00726412	0.455089	-0.00129081	0.00394457	0.744111	-0.00116971	0.00596149	0.844808
cg22187032	0.00262806	0.00837601	0.754297	-0.0016793	0.00454835	0.712681	0.000626574	0.006874	0.927538
cg22187085	0.0492653	0.0261266	0.0619815	-0.00648514	0.0141873	0.648494	-0.0347507	0.0214415	0.10794
cg22187094	0.000734714	0.00329134	0.823773	0.000287026	0.00178727	0.872707	0.000804749	0.00270112	0.766318
cg22187119	0.00377902	0.00660123	0.56817	-0.00084732	0.0035846	0.813579	-0.00193616	0.00541747	0.721483
cg22187125	0.00335739	0.00925123	0.717366	-0.0117658	0.00502361	0.0209746	0.00814619	0.00759227	0.285638
cg22187215	-0.000356266	0.00239036	0.881793	0.00150003	0.00129802	0.250335	-0.00141558	0.00196171	0.47207
cg22187231	0.00392824	0.0100569	0.696848	-0.00726935	0.00546112	0.185906	0.00300514	0.00825349	0.716478
cg22187246	-0.00476365	0.00621215	0.444826	0.00216801	0.00337333	0.521761	-0.000581058	0.00509816	0.909466
cg22187255	-0.00520701	0.0126183	0.680662	-0.00520859	0.00685198	0.448786	0.00130543	0.0103555	0.899914
cg22187292	0.00168747	0.00730714	0.817794	0.00103389	0.00396793	0.794919	-0.00312908	0.0059968	0.602864
cg22187354	-0.0192984	0.0145736	0.18818	0.0131642	0.00791376	0.0990671	-0.00256252	0.0119602	0.830745
cg22187376	-0.00233901	0.0092998	0.801887	-0.00324619	0.00504999	0.521684	0.00320007	0.00763213	0.675822
cg22187519	0.00158849	0.00739015	0.830206	-0.00197489	0.004013	0.623613	0.00199062	0.00606492	0.743371
cg22187630	-0.00364667	0.00271753	0.18239	0.00335173	0.00147567	0.0250734	0.00360595	0.00223021	0.108772
cg22187658	0.013808	0.0119501	0.250403	-0.0081021	0.00648916	0.214477	-0.0114326	0.00980718	0.246242
cg22187660	0.0205651	0.0140802	0.146983	-0.0146956	0.00764583	0.0571868	-0.0197993	0.0115553	0.0894485
cg22187722	0.0122909	0.00649942	0.0612454	-0.00585481	0.00352932	0.0999837	-0.0110385	0.00533392	0.0408428
cg22187726	0.00950835	0.00885793	0.285429	-0.00591469	0.00481004	0.22145	-0.00330941	0.0072695	0.649829
cg22187733	0.00210636	0.0113348	0.852919	0.00221418	0.00615503	0.719735	0.000770912	0.0093022	0.934102
cg22187743	0.00267147	0.0122696	0.828042	0.00272297	0.00666266	0.683561	0.00690333	0.0100694	0.494423
cg22187826	0.00399146	0.00272962	0.146517	-0.000642047	0.00148224	0.665747	-0.00139794	0.00224014	0.533891
cg22187883	-0.00515445	0.00693306	0.458788	0.00437358	0.0037648	0.24787	-0.000417016	0.0056898	0.941707
cg22187952	-0.0172879	0.0169292	0.309406	0.00622332	0.00919291	0.499847	0.0129761	0.0138934	0.352361
cg22188023	-0.0157459	0.0128364	0.222569	0.00813849	0.00697043	0.245504	0.0122264	0.0105345	0.248317
cg22188029	-0.00174498	0.00318182	0.584515	-0.00178632	0.0017278	0.303465	-0.000303385	0.00261125	0.907719
cg22188058	0.00132882	0.00352283	0.70675	-0.00129945	0.00191297	0.498385	0.00253528	0.0028911	0.382438
cg22188068	0.00114111	0.00318179	0.720553	0.00188647	0.00172778	0.277285	-0.000809378	0.00261122	0.757176
cg22188099	-0.0104578	0.00784114	0.185056	0.00365561	0.0042579	0.392458	0.0102911	0.00643504	0.11264
cg22188118	0.000752758	0.00860191	0.930425	0.00170704	0.00467101	0.715474	0.00526795	0.00705938	0.457118
cg22188146	0.00689556	0.0226965	0.761843	0.00255601	0.0123247	0.836089	0.000581372	0.0186265	0.975157
cg22188184	0.0312824	0.020385	0.12776	-0.000745203	0.0110695	0.946449	-0.024115	0.0167295	0.152295
cg22188192	-0.00654863	0.0089708	0.466945	0.00137809	0.00487133	0.777787	0.000228098	0.00736212	0.97534
cg22188345	-0.00204237	0.00347212	0.557591	0.000652572	0.00188543	0.72992	0.00273809	0.00284949	0.338708
cg22188408	0.00952902	0.0180949	0.599523	0.000332892	0.00982592	0.973035	0.000693078	0.0148501	0.96286
cg22188448	-0.0249349	0.00819814	0.0029431	0.0111563	0.00445176	0.0136723	0.0168784	0.00672802	0.0135769
cg22188450	-0.0178547	0.0108253	0.101929	0.0103967	0.00587837	0.0797258	0.00412286	0.00888407	0.643512
cg22188451	-0.00469422	0.0153312	0.760041	0.00135035	0.00832516	0.871445	0.000582106	0.0125819	0.963183
cg22188571	-0.00652235	0.00943996	0.491065	0.00441632	0.00512609	0.390817	-0.000678166	0.00774715	0.930403
cg22188603	-0.000787345	0.00631033	0.900933	0.000152986	0.00342664	0.96447	-0.00131038	0.00517874	0.800717
cg22188627	0.00883511	0.0153132	0.565146	-0.00451842	0.00831541	0.587968	-0.00800624	0.0125672	0.5254
cg22188703	0.0139986	0.00368202	0.000236098	-0.00355582	0.00199942	0.0780958	-0.00909215	0.00302175	0.00325097
cg22188801	0.0147142	0.0102572	0.15426	-0.00190276	0.00556988	0.733292	-0.0115959	0.00841785	0.171142
cg22188827	-0.00228463	0.0032554	0.484289	0.00133391	0.00176775	0.452115	0.000800947	0.00267163	0.764898
cg22188880	-0.00227728	0.00255646	0.374985	-0.000696828	0.00138821	0.616699	0.00379158	0.00209803	0.0734626
cg22188885	0.0176583	0.0192584	0.361192	0.00706651	0.0104577	0.500634	-0.0218971	0.0158049	0.168714
cg22188917	0.00088079	0.0035751	0.805856	-6.16266e-05	0.00194135	0.974734	0.00167561	0.002934	0.569095
cg22188933	0.00193361	0.00807144	0.811115	0.00238546	0.00438296	0.587366	-0.0014037	0.00662404	0.832569
cg22188937	-0.0243094	0.0104911	0.0223463	0.0102007	0.00569686	0.0761125	0.00738192	0.00860976	0.393094
cg22188944	-0.0136659	0.0104901	0.195386	0.00812217	0.00569637	0.156743	0.00869582	0.00860901	0.314672
cg22188945	0.00120375	0.00451054	0.790064	-0.00642388	0.00244932	0.00995987	-0.00112018	0.00370169	0.762756
cg22189019	0.0009298	0.0105217	0.929743	-0.00118372	0.0057135	0.836252	-0.00177516	0.00863491	0.837499
cg22189064	0.024871	0.0208197	0.234816	-0.00465201	0.0113055	0.68152	-0.00685311	0.0170862	0.689132
cg22189070	-0.00434392	0.00391418	0.26951	0.000656768	0.00212548	0.757908	0.00240068	0.00321228	0.45645
cg22189098	-0.00931152	0.00736021	0.208503	0.00428241	0.00399675	0.286301	0.00747326	0.00604035	0.218639
cg22189125	0.0107857	0.0113285	0.343143	0.00159139	0.00615162	0.796354	-0.0109596	0.00929704	0.241011
cg22189150	-0.00103604	0.00237276	0.663228	-0.00163073	0.00128846	0.208314	0.00120073	0.00194727	0.538758
cg22189216	-0.00117135	0.0183028	0.949088	-0.00350277	0.00993878	0.725187	0.000476248	0.0150206	0.974764
cg22189286	-0.00853125	0.0162606	0.600878	0.0126763	0.00882986	0.153949	0.0107331	0.0133447	0.422959
cg22189307	0.00391987	0.00216859	0.0734075	-0.00120514	0.00117759	0.308365	-0.00333084	0.00177971	0.0639246
cg22189357	-0.0143026	0.00998336	0.154796	0.00565299	0.00542118	0.299345	0.0150632	0.00819311	0.0686828
cg22189386	0.00504925	0.0167492	0.763631	-0.0068189	0.00909516	0.455019	-0.00947467	0.0137457	0.492096
cg22189409	-0.0598207	0.0234152	0.0119924	0.0014189	0.0127149	0.911349	0.052632	0.0192163	0.00719246
cg22189436	0.00619328	0.0105501	0.558384	-0.00270721	0.00572894	0.63747	0.00466685	0.00865824	0.590971
cg22189442	-0.000292614	0.00895797	0.974001	-0.00435491	0.00486436	0.372599	-0.0018205	0.00735159	0.804879
cg22189544	0.0117793	0.00899156	0.19291	-0.00828916	0.0048826	0.0923931	-0.00465831	0.00737916	0.529167
cg22189548	-0.00424532	0.013642	0.756242	0.000888007	0.00740789	0.904802	-0.00628111	0.0111957	0.575918
cg22189584	0.000490293	0.0134811	0.971054	0.00262095	0.00732049	0.721007	-0.00038414	0.0110636	0.972365
cg22189595	0.00148743	0.031392	0.962294	0.0157021	0.0170465	0.358998	0.00533385	0.0257627	0.836363
cg22189618	-0.00678826	0.00850248	0.426367	0.00752912	0.00461702	0.105807	0.00507166	0.00697778	0.468874
cg22189626	0.0121271	0.00596716	0.0445317	-0.00480279	0.00324029	0.141143	-0.00765236	0.0048971	0.121012
cg22189632	0.00348608	0.00506013	0.492317	-0.000202463	0.00274776	0.941396	-0.00439279	0.00415273	0.292461
cg22189725	0.0037185	0.00299528	0.21708	-0.00128434	0.0016265	0.431439	-0.00274687	0.00245816	0.266236
cg22189755	-0.00892401	0.00956195	0.352718	0.00263433	0.00519234	0.612925	0.00296815	0.00784727	0.705982
cg22189786	0.00739325	0.0323245	0.819511	-0.00981692	0.0175529	0.577109	-0.0305059	0.0265279	0.252657
cg22189808	-0.00206879	0.00221276	0.35187	-0.00194396	0.00120158	0.108561	0.000676284	0.00181596	0.710303
cg22189823	-0.0521968	0.0251421	0.0402178	0.0181599	0.0136527	0.186225	0.0291079	0.0206335	0.161151
cg22189856	-0.00172534	0.00815769	0.83289	-0.00789451	0.0044298	0.0774857	0.00121188	0.00669482	0.856687
cg22189925	0.0105261	0.0121858	0.389579	-0.00425026	0.00661716	0.522009	-0.00451224	0.0100006	0.652736
cg22189952	0.0277756	0.0241346	0.252286	-0.015184	0.0131056	0.249133	-0.0204883	0.0198067	0.303213
cg22189991	0.0151322	0.0160574	0.34806	0.00211467	0.00871948	0.808827	-0.011846	0.0131779	0.370654
cg22190023	-0.0236389	0.0263639	0.371869	-0.000469009	0.0143161	0.973925	0.00522433	0.0216362	0.809646
cg22190077	0.0081735	0.0117826	0.489336	0.00214598	0.00639818	0.737958	0.00249856	0.00966968	0.796588
cg22190090	-0.000677019	0.00297814	0.820589	0.000584218	0.00161719	0.718602	0.00142793	0.00244409	0.560257
cg22190114	-0.00489613	0.0128195	0.703252	-0.00470637	0.00696127	0.500409	0.0118289	0.0105207	0.263312
cg22190299	0.00342352	0.0159007	0.829928	0.00146372	0.00863443	0.865698	-0.0120782	0.0130494	0.356692
cg22190361	0.00372334	0.0104976	0.723504	-0.00627239	0.00570041	0.273586	0.000734954	0.00861512	0.93217
cg22190381	0.00811832	0.00586913	0.169398	0.0010366	0.00318706	0.745608	-0.00699195	0.00481666	0.149454
cg22190437	0.00308367	0.00444705	0.489508	-0.00127242	0.00241484	0.599313	-0.00257926	0.00364959	0.481232
cg22190438	-0.00411866	0.00540953	0.448065	-0.00335074	0.00293749	0.25648	-2.20513e-07	0.00443947	0.99996
cg22190538	-0.00800758	0.0125315	0.524152	0.00516894	0.00680484	0.44912	-0.00237726	0.0102843	0.817624
cg22190705	-0.00184881	0.00293967	0.530707	-5.97176e-06	0.0015963	0.997022	0.000671076	0.00241252	0.781409
cg22190721	0.000411415	0.0155312	0.978915	0.000541113	0.00843379	0.948959	-0.00411792	0.0127461	0.747254
cg22190749	-0.00975474	0.00754678	0.198869	0.00834889	0.00409806	0.0440227	0.00805054	0.00619347	0.196372
cg22190754	0.0136428	0.016499	0.410092	-0.00391643	0.00895931	0.66287	0.00220481	0.0135403	0.870949
cg22190774	-0.00889506	0.0103241	0.390789	0.00120852	0.00560618	0.829723	0.00458884	0.00847271	0.589187
cg22190833	0.00404255	0.00814242	0.620547	-0.00026376	0.0044215	0.952539	-0.00620982	0.00668229	0.354771
cg22190861	-0.00131044	0.00293265	0.655865	-0.000454467	0.00159249	0.775889	0.00116187	0.00240676	0.63023
cg22191015	-0.0036958	0.0194492	0.849641	0.000132406	0.0105613	0.99002	0.00804606	0.0159615	0.615205
cg22191125	0.000458546	0.00921671	0.960411	-0.00434514	0.00500487	0.387184	0.00429777	0.00756394	0.571063
cg22191277	-0.00274958	0.00448006	0.540657	0.00201776	0.00243277	0.408669	0.00347489	0.00367668	0.346672
cg22191299	0.0196919	0.0150195	0.19256	-0.00748046	0.00815593	0.361054	-0.011112	0.0123262	0.369295
cg22191325	-0.00244699	0.0264676	0.926507	-0.0154078	0.0143725	0.286051	-0.00765453	0.0217214	0.725215
cg22191326	-0.00521202	0.00311946	0.0976027	0.000936036	0.00169393	0.581672	0.00313056	0.00256007	0.224004
cg22191376	-0.0186384	0.0113208	0.10254	0.00229917	0.00614745	0.709121	0.00971348	0.00929073	0.298083
cg22191443	-0.00374989	0.00672446	0.578217	-0.000554596	0.00365152	0.879559	0.00166201	0.0055186	0.763858
cg22191492	-0.000257843	0.00244293	0.916134	-0.000624268	0.00132656	0.638865	0.000247367	0.00200485	0.902028
cg22191510	-0.00463721	0.0049946	0.35521	0.00247765	0.00271217	0.362962	0.000259733	0.00409895	0.94959
cg22191511	-0.00358337	0.00699887	0.609683	-0.00123383	0.00380053	0.746064	-0.00379726	0.00574381	0.509928
cg22191546	-0.0091446	0.00943696	0.334661	-0.000803886	0.00512446	0.875633	0.00380564	0.00774469	0.624132
cg22191603	0.00377386	0.0134246	0.77915	-0.00662587	0.00728983	0.36538	-0.00831683	0.0110172	0.451927
cg22191606	-0.00146	0.0200446	0.942068	0.0107466	0.0108846	0.325652	-0.00658754	0.0164501	0.689598
cg22191629	-0.0126487	0.00925647	0.174579	-0.00117736	0.00502646	0.81524	0.00785415	0.00759657	0.303447
cg22191665	-0.00416152	0.012483	0.739486	-0.00243003	0.00677854	0.720665	0.0138741	0.0102445	0.178416
cg22191682	-0.00134806	0.00842366	0.873149	0.000768156	0.00457422	0.866946	0.00154615	0.0069131	0.823441
cg22191696	0.00299983	0.00308414	0.332855	0.0010348	0.00167475	0.53793	-0.00465492	0.00253108	0.068597
cg22191731	-0.00167284	0.00212298	0.43241	0.00082162	0.00115282	0.477539	0.000959576	0.00174228	0.582916
cg22191741	0.00283683	0.00303578	0.352111	-0.000750257	0.00164849	0.649922	-0.00214776	0.0024914	0.390523
cg22191745	-0.0165481	0.0120485	0.172403	0.00802206	0.00654257	0.222767	0.00877659	0.0098879	0.376687
cg22191749	0.0269416	0.0125086	0.033435	0.0121035	0.00679242	0.0775227	-0.0193104	0.0102655	0.062603
cg22191765	0.00513436	0.00956963	0.592678	-0.000884222	0.00519651	0.865199	-0.00102143	0.00785357	0.896757
cg22191793	0.0544771	0.0191187	0.00522978	-0.0198126	0.0103818	0.0589465	-0.0410112	0.0156902	0.0102077
cg22191803	0.00135577	0.00738099	0.8546	0.0017937	0.00400803	0.655375	-0.00281003	0.0060574	0.643636
cg22191851	0.00694499	0.0146153	0.635596	0.00137157	0.00793639	0.86311	-0.0064222	0.0119944	0.593431
cg22191873	-0.00424317	0.00251951	0.0949927	-0.0004601	0.00136815	0.737289	0.00359909	0.0020677	0.0845457
cg22191895	-0.00383967	0.00266826	0.152986	0.000521302	0.00144892	0.719697	0.00325948	0.00218978	0.139482
cg22191926	0.00488698	0.00703925	0.488991	0.0030658	0.00382246	0.424254	-0.0063049	0.00577695	0.277486
cg22191973	-0.0163957	0.00808092	0.0448793	0.00939921	0.00438811	0.0344017	0.0136395	0.00663182	0.0420836
cg22191981	-0.00169822	0.0140856	0.904256	-0.00234834	0.00764875	0.759406	0.00272342	0.0115597	0.814184
cg22192051	0.00101374	0.00857846	0.906146	0.00220428	0.00465828	0.637011	-0.00869505	0.00704014	0.219437
cg22192076	0.0198125	0.0518121	0.702909	0.00372136	0.0281351	0.895014	-0.00268087	0.042521	0.949843
cg22192089	0.00989873	0.00756461	0.193412	0.000582838	0.00410774	0.887428	-0.00657389	0.0062081	0.291955
cg22192098	0.000487818	0.00951331	0.959197	0.000363906	0.00516593	0.943969	0.00307204	0.00780735	0.694727
cg22192101	-0.0249244	0.0135796	0.0691426	0.0208469	0.00737399	0.00558168	0.0172157	0.0111444	0.125271
cg22192122	-0.0119077	0.01051	0.259684	-0.000953743	0.00570716	0.867588	0.00622648	0.00862533	0.471898
cg22192138	0.01798	0.0197465	0.364528	-0.0036085	0.0107228	0.737115	-0.00813379	0.0162055	0.61673
cg22192275	-0.000646954	0.00733059	0.929835	-0.00113297	0.00398067	0.776472	0.00504537	0.00601605	0.403484
cg22192368	0.00467616	0.0128487	0.716601	0.000146289	0.00697712	0.98331	-0.00504965	0.0105446	0.632972
cg22192374	-0.00730677	0.0124106	0.557233	0.00642871	0.0067392	0.342212	0.00985324	0.0101851	0.335456
cg22192412	0.00466698	0.00845737	0.582188	-0.00211389	0.00459253	0.646218	0.000504834	0.00694077	0.942149
cg22192454	-0.00617384	0.0259337	0.812276	0.0135938	0.0140825	0.336514	0.0123683	0.0212832	0.56234
cg22192489	0.00570397	0.0103147	0.58139	0.00508047	0.00560111	0.366365	-0.00773155	0.00846505	0.363056
cg22192495	0.016534	0.00886565	0.064854	-0.0084514	0.00481424	0.0819572	-0.0112267	0.00727583	0.125699
cg22192554	-0.00162552	0.00625691	0.795506	-0.00438616	0.00339764	0.199429	0.000396941	0.0051349	0.938523
cg22192614	0.00231358	0.0123887	0.852202	-0.00362116	0.00672733	0.591474	0.00541956	0.0101671	0.595076
cg22192684	0.00772213	0.00998041	0.440751	-0.0024881	0.00541957	0.647072	-0.0109612	0.00819069	0.183573
cg22192692	-0.00172965	0.00267493	0.519227	0.000829451	0.00145254	0.569142	-0.00112342	0.00219525	0.609851
cg22192710	0.00459839	0.00959069	0.632561	-0.00789513	0.00520795	0.132394	0.000241215	0.00787086	0.975607
cg22192727	-0.00714026	0.0149339	0.633512	-0.00153045	0.00810945	0.850657	-0.0027698	0.0122559	0.821624
cg22192731	0.00275174	0.0125811	0.827273	-0.00755541	0.0068318	0.271175	-0.000711606	0.010325	0.945178
cg22192744	-0.00781336	0.00795878	0.328388	0.00616255	0.00432178	0.156721	0.0046594	0.00653158	0.477131
cg22192762	-0.00178864	0.00357748	0.618093	0.00281767	0.00194265	0.149785	-0.000497706	0.00293595	0.865698
cg22192860	-3.71543e-05	0.0145474	0.997967	0.00191777	0.00789952	0.808636	0.00717403	0.0119387	0.549139
cg22192879	-0.00409965	0.00256953	0.113473	0.00160779	0.00139531	0.251705	0.00133032	0.00210876	0.529443
cg22192913	0.00670174	0.00682209	0.328079	0.00138051	0.00370454	0.710123	-0.00697316	0.00559873	0.215598
cg22193013	-0.00111159	0.0136877	0.935422	-0.00603002	0.00743271	0.418956	-0.0106802	0.0112332	0.343804
cg22193089	0.00237284	0.00271507	0.384047	-0.00157152	0.00147434	0.288798	-0.0014516	0.00222819	0.516103
cg22193091	-0.00425717	0.0102872	0.679804	-0.00317757	0.00558619	0.570633	0.00249728	0.0084425	0.767942
cg22193146	-0.000190626	0.00606042	0.974964	-0.00207896	0.00329094	0.52888	0.00115332	0.00497365	0.817057
cg22193149	-0.0143005	0.00851353	0.0958453	0.00116389	0.00462302	0.801697	0.016958	0.00698685	0.0168424
cg22193150	-0.00426775	0.00518199	0.411964	-0.00161917	0.00281393	0.566188	0.000501841	0.00425274	0.90628
cg22193171	-0.00154783	0.00999451	0.877209	-0.00602748	0.00542723	0.269162	-0.00150929	0.00820226	0.854345
cg22193247	-0.00377855	0.00321531	0.242462	-8.29474e-05	0.00174598	0.962195	0.00396945	0.00263873	0.135369
cg22193276	0.00470374	0.0126112	0.709881	0.00202872	0.00684817	0.767604	-0.00602666	0.0103498	0.561556
cg22193343	0.00327711	0.0128589	0.799314	-0.000793082	0.00698265	0.909779	0.00522379	0.010553	0.621583
cg22193350	0.00155838	0.00289572	0.59155	0.000284142	0.00157244	0.856934	-0.00196785	0.00237645	0.409428
cg22193385	-0.0365562	0.0197185	0.0664323	0.0210172	0.0107076	0.0521897	0.0253181	0.0161825	0.120564
cg22193393	-0.0133645	0.0147669	0.367428	0.00145066	0.00801873	0.856772	0.0138993	0.0121188	0.253905
cg22193404	-0.00609246	0.0114313	0.595136	0.000533278	0.00620746	0.931695	0.00952262	0.00938144	0.31231
cg22193436	0.0178572	0.0103503	0.0872831	-0.0142412	0.00562041	0.0126905	-0.00666603	0.00849422	0.434274
cg22193447	0.0100168	0.0120686	0.408346	0.000866368	0.00655352	0.895069	-0.00843195	0.00990444	0.396435
cg22193521	-0.0116367	0.00785705	0.141453	0.00355558	0.00426655	0.406447	0.00738039	0.0064481	0.254866
cg22193559	0.00579046	0.00386521	0.136972	-0.00107509	0.00209889	0.609525	-0.00520074	0.00317209	0.103959
cg22193657	0.00671324	0.00696742	0.337401	0.00123358	0.00378346	0.745009	-0.00167387	0.005718	0.770275
cg22193691	-0.0737817	0.0442694	0.0984284	0.0242369	0.0240392	0.315559	0.0363653	0.0363308	0.319049
cg22193702	-0.00200942	0.0073344	0.78462	-0.00467847	0.00398273	0.242656	0.00215171	0.00601917	0.72142
cg22193726	-0.00100243	0.00720712	0.889634	-0.00299564	0.00391362	0.445648	0.00350883	0.00591471	0.55424
cg22193736	0.000445647	0.00253845	0.860963	-0.00038472	0.00137843	0.780692	0.000458144	0.00208324	0.826342
cg22193912	0.013548	0.0164115	0.410866	-0.00265292	0.00891181	0.766505	-0.00836542	0.0134686	0.535814
cg22193913	0.00246072	0.0104039	0.81347	0.00207516	0.00564953	0.714089	-0.000798567	0.00853823	0.925654
cg22193924	-0.00271929	0.00559056	0.627646	0.000972142	0.00303579	0.749404	-0.000301822	0.00458804	0.947669
cg22193955	0.00147846	0.00769631	0.848018	-0.00314275	0.00417926	0.453665	0.00129322	0.00631618	0.838148
cg22194040	0.00791944	0.0061383	0.199698	-0.00113398	0.00333323	0.734352	-0.00719501	0.00503756	0.156047
cg22194091	-0.00862981	0.00525543	0.10343	0.000571202	0.00285381	0.84173	0.00514795	0.00431301	0.235207
cg22194127	-0.00695686	0.0169991	0.683154	-0.00238787	0.00923089	0.796364	0.00208653	0.0139508	0.881383
cg22194129	-0.006803	0.010637	0.523789	-0.000950468	0.00577613	0.869599	0.00624	0.00872956	0.476239
cg22194179	0.0161042	0.0151644	0.290576	0.00150816	0.00823461	0.855018	-0.0269749	0.0124451	0.0323518
cg22194188	-0.00531639	0.0155637	0.733311	0.00556538	0.00845139	0.511583	-0.000415129	0.0127727	0.974131
cg22194305	0.00230464	0.00337688	0.496373	-0.00227979	0.00183371	0.216414	-0.00105238	0.00277132	0.704871
cg22194345	-0.0138586	0.0064206	0.033066	-0.000192579	0.00348652	0.956051	0.010865	0.00526924	0.0415673
cg22194356	-0.000874217	0.00275154	0.7513	0.00139873	0.00149414	0.351251	-0.00135428	0.00225812	0.549917
cg22194396	-0.0256755	0.0108981	0.020246	0.00537205	0.00591792	0.36599	0.0169016	0.00894385	0.0614251
cg22194448	0.00985804	0.00689878	0.155851	-0.00415282	0.00374618	0.270043	-0.00499044	0.00566167	0.38
cg22194457	0.0192591	0.0163271	0.240713	-0.0116123	0.00886594	0.193003	-0.0260005	0.0133992	0.054885
cg22194495	0.0128577	0.013332	0.33695	-0.00608575	0.00723958	0.402383	-0.0076834	0.0109413	0.484014
cg22194548	0.035499	0.0254026	0.16509	-0.000618592	0.0137942	0.964313	-0.0362206	0.0208473	0.0851114
cg22194558	0.0206064	0.0128034	0.110385	-0.000730666	0.00695253	0.916493	-0.0107506	0.0105075	0.308488
cg22194593	-0.00953449	0.0139991	0.497254	-0.00726038	0.00760183	0.34163	0.0114213	0.0114888	0.322341
cg22194596	0.00559505	0.0142034	0.694399	-0.00493178	0.00771272	0.52387	-0.000198305	0.0116564	0.986457
cg22194631	-0.00303727	0.00786138	0.699981	-0.00114226	0.0042689	0.789526	-0.000463004	0.00645165	0.942919
cg22194678	0.0151781	0.0262836	0.564798	-0.0218869	0.0142725	0.128024	-0.0196794	0.0215703	0.363586
cg22194761	0.0135399	0.0121441	0.267308	0.00432962	0.00659449	0.512841	-0.0152944	0.00996635	0.127754
cg22194764	-0.0053537	0.0103324	0.605396	-0.000982182	0.0056107	0.861358	0.00325756	0.00847955	0.701596
cg22194776	0.00318424	0.00630522	0.614557	-0.000652528	0.00342387	0.849204	-0.00171571	0.00517455	0.740847
cg22194781	0.00198721	0.0100061	0.842942	-0.00608333	0.00543352	0.265326	-0.00183021	0.00821177	0.824045
cg22194807	-0.0112253	0.00928076	0.229053	0.00682733	0.00503965	0.178281	0.0150431	0.0076165	0.0507656
cg22194865	-0.00341455	0.00456206	0.455776	0.00562715	0.0024773	0.0250629	0.00127435	0.00374398	0.734225
cg22194885	-0.00922847	0.0126529	0.467334	-0.00637827	0.00687079	0.355276	0.00831149	0.0103839	0.425194
cg22194948	0.000295412	0.016625	0.985855	-0.00152579	0.00902771	0.866098	-0.00519576	0.0136437	0.704074
cg22194995	0.0546604	0.0181089	0.00315815	0.00285099	0.00983351	0.772419	-0.0459802	0.0148615	0.00250477
cg22195011	-0.00657723	0.00598147	0.273907	0.00161139	0.00324806	0.620809	0.00188109	0.00490885	0.702308
cg22195036	0.00733636	0.0160047	0.647579	0.00150404	0.00869091	0.862923	-0.00510587	0.0131347	0.698227
cg22195073	-0.00580852	0.00837785	0.489571	-0.00196402	0.00454935	0.666794	0.0101309	0.0068755	0.14348
cg22195115	-0.00803543	0.00730241	0.273568	0.00158605	0.00396536	0.689949	0.00475369	0.00599291	0.429358
cg22195133	-0.00337353	0.00252094	0.18359	-0.000416003	0.00136892	0.761785	0.00328288	0.00206887	0.11543
cg22195176	-0.00321039	0.0456361	0.944045	-0.0578788	0.0247814	0.0213262	0.0184317	0.0374525	0.623605
cg22195220	0.000532274	0.00390415	0.891805	-0.000175401	0.00212003	0.934212	-0.00254987	0.00320404	0.427845
cg22195222	0.00302194	0.00531833	0.57105	-0.000932127	0.00288797	0.747488	-0.000616582	0.00436463	0.887917
cg22195238	-0.00134407	0.0160252	0.93331	-0.0021036	0.00870201	0.809434	0.00285273	0.0131515	0.828678
cg22195268	-0.00109522	0.0023708	0.64502	-0.000392094	0.00128739	0.761273	0.000929882	0.00194566	0.63365
cg22195502	0.0298312	0.0191663	0.122476	0.00304562	0.0104077	0.770355	-0.0197251	0.0157293	0.212489
cg22195509	0.00079823	0.00940155	0.932492	0.00110657	0.00510524	0.828803	-0.00523466	0.00771563	0.498912
cg22195512	0.00665649	0.00787037	0.399519	0.00445241	0.00427377	0.299789	-0.0021821	0.00645903	0.73613
cg22195558	0.00118435	0.0055002	0.82991	0.00122843	0.00298672	0.681654	-0.00051007	0.00451388	0.910236
cg22195563	0.0104491	0.0144674	0.471673	-0.00472567	0.00785612	0.548727	0.000421315	0.0118731	0.971757
cg22195601	0.00474388	0.0156084	0.761755	0.00677642	0.00847569	0.425716	-0.0126569	0.0128094	0.325275
cg22195627	-0.000856116	0.00905836	0.924875	0.00410511	0.00491888	0.405773	-0.000616204	0.00743398	0.934089
cg22195656	0.0156211	0.0133695	0.245167	0.00276692	0.00725995	0.703848	-0.0181324	0.0109721	0.101265
cg22195704	-0.00231505	0.00295939	0.435736	0.000616811	0.00160701	0.701849	0.0029473	0.0024287	0.227527
cg22195730	0.000357675	0.0064968	0.956195	0.00153113	0.0035279	0.665134	0.000379507	0.00533177	0.943385
cg22195836	-0.0110083	0.0146571	0.454225	0.00641638	0.00795913	0.421887	0.00872011	0.0120288	0.470029
cg22195880	-0.000456094	0.0158555	0.977104	-0.011522	0.00860985	0.18358	0.00596741	0.0130122	0.647426
cg22195884	0.0166596	0.0138272	0.230849	-0.0097663	0.00750843	0.196076	-0.00596387	0.0113476	0.600251
cg22196130	-0.00343274	0.00783532	0.662165	0.00379388	0.00425475	0.374509	-0.00141427	0.00643027	0.826326
cg22196157	0.00122785	0.0083052	0.882738	-0.00183963	0.0045099	0.684133	-0.00658398	0.00681588	0.336175
cg22196167	0.00584014	0.00868097	0.502516	0.00318376	0.00471395	0.500844	-0.00378123	0.00712427	0.59666
cg22196191	0.00259526	0.00750525	0.730159	-0.00495614	0.00407551	0.226558	0.000830524	0.00615938	0.892986
cg22196260	0.010107	0.0216091	0.640911	-0.0122077	0.0117342	0.300459	-0.0229219	0.0177341	0.198881
cg22196455	-0.00595637	0.00760294	0.435058	0.00390154	0.00412855	0.346722	0.00791096	0.00623955	0.20752
cg22196491	-0.00248323	0.0077072	0.747915	0.00250486	0.00418517	0.550732	-0.00655261	0.00632512	0.30249
cg22196602	-0.00489116	0.00181997	0.00831749	0.00118656	0.000988284	0.232473	0.0026595	0.00149361	0.0777404
cg22196610	-0.00622752	0.00521122	0.234649	0.0036609	0.0028298	0.19848	0.00147676	0.00427672	0.730527
cg22196649	-0.0473919	0.0170571	0.00642461	0.00150347	0.00926237	0.871351	0.040332	0.0139984	0.00476409
cg22196743	-0.0132646	0.0120244	0.272372	0.00483227	0.00652948	0.460834	0.00601017	0.00986811	0.543747
cg22196750	0.0614874	0.0222311	0.00666097	-0.0308644	0.0120719	0.01193	-0.045941	0.0182445	0.0132394
cg22196764	0.00137247	0.011966	0.908893	-0.00398763	0.00649777	0.540685	0.00232461	0.00982018	0.813316
cg22196855	0.00315594	0.00703444	0.654573	-0.00478431	0.00381985	0.213049	0.00033527	0.005773	0.953794
cg22196878	0.00763796	0.00989029	0.441612	0.000657909	0.00537063	0.902726	1.54415e-05	0.00811673	0.998486
cg22196892	0.0102083	0.00739312	0.170146	-0.0101779	0.00401462	0.0126435	-0.00255038	0.00606736	0.675054
cg22196946	0.0253336	0.0141965	0.0770994	-0.00988326	0.00770899	0.202523	-0.0145893	0.0116507	0.213146
cg22196952	-0.00375326	0.00449151	0.405172	0.00138886	0.00243898	0.570218	0.000815074	0.00368608	0.825407
cg22196954	-0.0151797	0.00833875	0.0714194	0.00377163	0.00452812	0.406686	0.00801959	0.00684342	0.243781
cg22196956	-0.00635869	0.00742339	0.393542	-0.00553323	0.00403105	0.172653	0.00514059	0.0060922	0.400613
cg22196977	-0.00330893	0.0163697	0.840182	0.00685745	0.00888907	0.442096	-0.00899506	0.0134342	0.504539
cg22197033	0.00229211	0.00276439	0.408811	-0.00112427	0.00150112	0.455484	-0.00135551	0.00226867	0.551408
cg22197050	-0.00842762	0.0105852	0.427647	0.00387578	0.00574796	0.501543	-0.000261828	0.00868699	0.97601
cg22197061	0.00753739	0.0189611	0.691755	0.00448396	0.0102963	0.664057	-0.0151453	0.0155609	0.332544
cg22197092	0.0129511	0.00986774	0.192094	-0.00405292	0.00535839	0.451044	-0.0101969	0.00809822	0.210639
cg22197141	-0.000153732	0.00850335	0.985609	0.00645651	0.0046175	0.164844	-0.00124844	0.0069785	0.858347
cg22197205	-0.0158733	0.00997865	0.114541	0.00327518	0.00541862	0.546802	0.0133754	0.00818924	0.105267
cg22197320	0.0016623	0.00727644	0.819721	0.00225426	0.00395126	0.56949	-0.00333914	0.0059716	0.577182
cg22197331	-0.0121885	0.0108889	0.265428	0.0049206	0.0059129	0.40711	0.0108165	0.00893627	0.228717
cg22197358	0.00208537	0.00717913	0.771998	-0.00259577	0.00389842	0.506899	-0.00608511	0.00589174	0.303954
cg22197416	-0.00862956	0.00800608	0.283448	0.00226825	0.00434747	0.602901	0.0106042	0.0065704	0.109408
cg22197434	0.00464342	0.00422154	0.273762	-0.00312945	0.00229238	0.174991	-0.00226008	0.00346452	0.515536
cg22197616	-0.00201969	0.00187608	0.284039	0.00063154	0.00101875	0.536596	0.00227194	0.00153966	0.142905
cg22197631	-0.0223161	0.0285949	0.436819	0.0164261	0.0155276	0.292437	-0.00448669	0.0234672	0.848729
cg22197638	0.00459135	0.00869403	0.598491	0.0012754	0.00472104	0.787549	-0.00363545	0.00713499	0.611405
cg22197708	0.0440965	0.0210744	0.0387012	-0.00932941	0.0114438	0.4167	-0.0310251	0.0172953	0.0755842
cg22197787	0.00100487	0.00249003	0.687321	-0.0010212	0.00135214	0.451714	0.000975409	0.00204351	0.63408
cg22197788	0.0065249	0.00871999	0.455895	0.00672429	0.00473514	0.158411	-0.000126749	0.00715629	0.985901
cg22197811	-0.00472572	0.00901288	0.601105	0.00313284	0.00489418	0.523429	0.00685001	0.00739666	0.356424
cg22197824	-0.0044585	0.00796949	0.576995	-0.00350701	0.0043276	0.41947	0.00775756	0.00654037	0.238137
cg22197830	-0.00112538	0.0103027	0.913218	0.00646751	0.00559458	0.250173	0.00414929	0.00845519	0.624588
cg22197898	0.0095341	0.0102629	0.35493	-0.000799393	0.00557297	0.886204	0.0020617	0.00842252	0.80708
cg22197934	0.00493665	0.0100988	0.625931	0.00216477	0.00548385	0.693789	-0.0075809	0.00828784	0.362349
cg22197936	0.0189736	0.0090844	0.0390519	-0.00838106	0.00493302	0.092151	-0.00857168	0.00745535	0.252746
cg22198132	0.00312293	0.00635266	0.623986	0.000537661	0.00344963	0.876429	-0.00409125	0.00521348	0.43429
cg22198179	-0.0463009	0.0225265	0.0422087	0.0242592	0.0122323	0.0498374	0.0407692	0.0184869	0.0295139
cg22198192	0.015184	0.021601	0.483586	-0.00595771	0.0117298	0.612532	-0.025794	0.0177275	0.148508
cg22198397	0.00460231	0.00675149	0.496878	-0.00259985	0.0036662	0.479739	-0.00528866	0.00554079	0.341925
cg22198410	-0.0264943	0.0170056	0.122111	0.00919633	0.00923438	0.321494	0.0229434	0.0139561	0.103037
cg22198425	-0.00199779	0.00814089	0.806603	0.00365399	0.00442067	0.41027	0.00226789	0.00668104	0.734917
cg22198449	-0.000809983	0.00287373	0.778582	-0.00149363	0.0015605	0.340591	0.00188977	0.0023584	0.424689
cg22198574	0.0140677	0.013443	0.297638	-0.0102527	0.00729984	0.162983	-0.00782817	0.0110324	0.479476
cg22198578	0.000302804	0.00836302	0.971183	0.00562463	0.0045413	0.218148	-0.00503869	0.00686334	0.464422
cg22198603	-0.0164587	0.0130778	0.21087	0.00746458	0.00710154	0.295506	0.00901421	0.0107327	0.402794
cg22198615	-0.00740771	0.00613391	0.229766	0.00291066	0.00333084	0.384103	0.00551172	0.00503396	0.275949
cg22198623	0.00156457	0.00878258	0.858937	0.00026332	0.00476912	0.956069	-0.00238464	0.00720766	0.741389
cg22198812	-0.0277038	0.0188749	0.145024	0.00771935	0.0102495	0.452971	0.0301089	0.0154902	0.0544811
cg22198823	-0.00134744	0.00361006	0.709685	0.00100812	0.00196034	0.608104	0.000428045	0.00296269	0.885387
cg22198891	0.0181118	0.0105038	0.0874614	-0.00631106	0.0057038	0.270939	-0.0208055	0.00862024	0.0174492
cg22198907	0.00596824	0.00758111	0.432828	-0.00332432	0.0041167	0.421109	0.000461941	0.00622164	0.940948
cg22199041	0.0159552	0.0095453	0.0974604	-0.00937359	0.0051833	0.0732731	-0.0123205	0.00783361	0.118644
cg22199044	0.00630574	0.0157572	0.6898	0.0169691	0.00855651	0.0498394	-0.00626423	0.0129316	0.629056
cg22199079	-0.00822468	0.0128523	0.523543	-0.000867656	0.00697906	0.901287	0.00867085	0.0105476	0.412815
cg22199080	-0.0258047	0.0117612	0.0303349	0.00212236	0.00638659	0.740284	0.0163685	0.00965215	0.0927449
cg22199118	-0.0173687	0.0120362	0.151851	0.00457701	0.0065359	0.485226	0.00718024	0.00987782	0.468828
cg22199157	0.0023438	0.00949855	0.805559	0.00111871	0.00515791	0.828694	0.00096586	0.00779524	0.901618
cg22199213	-0.016554	0.00987151	0.0963916	0.0139672	0.00536044	0.0104403	0.0147478	0.00810132	0.0714144
cg22199216	-0.000765561	0.00231575	0.741584	-0.000253213	0.0012575	0.840787	0.00174271	0.00190048	0.361157
cg22199238	-0.00623885	0.0106341	0.55862	0.00437366	0.00577456	0.450429	-0.00264982	0.00872719	0.761985
cg22199335	0.00996558	0.0117498	0.398198	-0.00455569	0.0063804	0.476731	-0.0133758	0.0096428	0.168208
cg22199361	-0.00182249	0.0104375	0.861707	0.0024026	0.00566777	0.672463	0.0010205	0.0085658	0.905385
cg22199409	0.00541943	0.0221513	0.80718	0.0104453	0.0120286	0.387084	-0.00270334	0.0181791	0.882058
cg22199410	-0.000226702	0.00530863	0.966015	-0.00112696	0.0028827	0.696598	0.00312879	0.00435667	0.47418
cg22199428	-0.00187514	0.0105095	0.858719	-0.000595043	0.00570687	0.917147	0.000266393	0.00862489	0.975416
cg22199450	-0.00754493	0.0104811	0.473136	0.00328551	0.00569143	0.564935	0.0102349	0.00860156	0.236652
cg22199562	0.0125946	0.0154517	0.416779	-0.00440428	0.00839061	0.600705	-0.00532028	0.0126809	0.675632
cg22199615	-0.00208762	0.00502339	0.678528	-0.000187984	0.00272781	0.945183	0.00472022	0.00412258	0.254707
cg22199628	-0.000453868	0.00295793	0.878332	0.0017208	0.00160622	0.286364	-7.56982e-05	0.00242751	0.97518
cg22199651	-0.0134929	0.00746423	0.0733895	0.00770123	0.00405323	0.0600486	0.0104248	0.00612572	0.091616
cg22199779	0.00494204	0.00524565	0.348195	0.00284706	0.0028485	0.319748	-0.00152065	0.00430498	0.724593
cg22199824	-0.0206807	0.0235217	0.381198	0.0281062	0.0127728	0.0298633	0.0112657	0.0193037	0.560683
cg22199864	-0.00956416	0.0107344	0.374885	0.00190655	0.00582902	0.744229	0.0153572	0.00880949	0.0840825
cg22199908	0.00149156	0.0130558	0.909252	-0.00551875	0.00708959	0.437987	-0.00754492	0.0107146	0.482815
cg22199912	-0.000766679	0.022288	0.972622	-0.00274887	0.0121028	0.820747	-0.00268809	0.0182912	0.883432
cg22199958	0.000128914	0.00633549	0.983803	-0.00277591	0.0034403	0.421478	0.00448819	0.00519939	0.389898
cg22199969	-0.0199583	0.0315457	0.528256	0.00651381	0.01713	0.704487	0.00236203	0.0258888	0.92747
cg22200062	-0.00651297	0.0131995	0.622694	0.00595247	0.00716758	0.408071	0.000121635	0.0108325	0.991061
cg22200067	0.00534386	0.00327039	0.105114	-0.00422629	0.00177589	0.0190425	-0.001565	0.00268393	0.561019
cg22200118	0.00970303	0.00687385	0.160895	-0.0084311	0.00373265	0.025871	-0.00233208	0.00564121	0.680118
cg22200236	0.00749071	0.0082317	0.364821	-0.00699386	0.00446999	0.120543	-0.00571574	0.00675557	0.399345
cg22200247	-0.00633879	0.0140297	0.652293	-0.00643847	0.00761841	0.399879	0.0113442	0.0115138	0.326656
cg22200270	0.0307263	0.0198442	0.124404	-0.0236559	0.0107758	0.0302446	-0.0226274	0.0162857	0.167516
cg22200289	0.0144282	0.00736727	0.052713	-0.00232519	0.00400058	0.562286	-0.0118917	0.00604614	0.0517227
cg22200330	-0.00237332	0.00244306	0.333454	-0.000172007	0.00132663	0.897074	0.0018287	0.00200496	0.363718
cg22200352	0.0112869	0.00971639	0.247898	-0.00141706	0.0052762	0.78876	-0.00267725	0.00797401	0.737701
cg22200379	-0.00673327	0.00562594	0.233948	-0.00185332	0.003055	0.545334	0.00865321	0.00461708	0.0635596
cg22200443	0.0081867	0.00553752	0.142157	-0.000238359	0.00300699	0.936963	-0.00909759	0.00454451	0.0477584
cg22200486	0.0094445	0.016678	0.572353	-0.0169199	0.00905649	0.0643864	-0.0110959	0.0136872	0.419304
cg22200557	-0.00769661	0.00892926	0.390588	0.00754335	0.00484878	0.122647	0.00960967	0.00732803	0.192468
cg22200569	0.0162872	0.00908251	0.0756811	-0.00441206	0.00493199	0.372965	-0.0191792	0.0074538	0.0114114
cg22200611	-0.00263667	0.0117856	0.82339	-0.0075423	0.00639982	0.241134	0.00713071	0.00967216	0.462546
cg22200644	-0.0290254	0.0121746	0.0188336	0.0118165	0.00661107	0.0766294	0.02981	0.00999142	0.00351033
cg22200649	-0.00074102	0.0072341	0.918598	-0.000598465	0.00392827	0.879191	0.00313371	0.00593686	0.598673
cg22200667	-0.00075366	0.0109025	0.945014	0.00154738	0.00592028	0.794296	0.000993157	0.00894742	0.911819
cg22200696	-0.0273164	0.0191041	0.155587	0.00347035	0.0103739	0.738619	0.0197731	0.0156783	0.209913
cg22200727	-0.00191662	0.012815	0.881385	0.000874446	0.00695882	0.90023	-0.00176393	0.010517	0.86711
cg22200736	-0.00219569	0.00951727	0.817972	0.00436351	0.00516808	0.400324	-0.00786149	0.0078106	0.316377
cg22200744	0.00177665	0.00977583	0.856122	-0.00220387	0.00530848	0.678833	-0.00357783	0.00802279	0.656504
cg22200774	-0.00581969	0.0124171	0.640222	0.00424681	0.00674273	0.530109	0.00675195	0.0101904	0.508986
cg22200814	0.0100009	0.0177729	0.57478	0.00609593	0.00965107	0.528938	-0.015919	0.0145858	0.27748
cg22200895	-0.00353433	0.00613112	0.565484	9.16569e-05	0.00332933	0.978087	0.00514557	0.00503167	0.308724
cg22200903	-0.000971497	0.00874764	0.911773	0.00880126	0.00475015	0.0665861	-0.00688034	0.00717898	0.339963
cg22200994	0.0157814	0.00928505	0.0920206	0.00162362	0.00504198	0.748048	-0.0136599	0.00762002	0.0757809
cg22201066	0.00156334	0.0019796	0.431389	4.36681e-05	0.00107496	0.96767	-0.000643449	0.00162461	0.692826
cg22201095	-0.0138259	0.00908211	0.130799	0.00484227	0.00493177	0.328328	0.00447966	0.00745347	0.549065
cg22201105	0.00251587	0.00264021	0.342726	-0.00180202	0.00143369	0.211449	-0.00183503	0.00216675	0.398887
cg22201153	-0.00429175	0.003868	0.269612	-0.000636839	0.00210041	0.762312	0.004553	0.00317438	0.154325
cg22201169	0.0444398	0.0238508	0.0650961	-0.0144465	0.0129515	0.267097	-0.0335087	0.0195738	0.0897303
cg22201225	0.00716375	0.0109327	0.513671	-0.00646571	0.00593671	0.278487	-0.00548222	0.00897225	0.542447
cg22201381	0.00530295	0.0042142	0.210929	-0.00255509	0.0022884	0.266625	-0.00277227	0.00345849	0.424523
cg22201383	0.0210569	0.015058	0.16481	-0.00276881	0.00817681	0.735543	-0.00574713	0.0123578	0.642806
cg22201478	-0.0433446	0.0288639	0.136043	0.0162129	0.0156737	0.303217	0.0191289	0.0236879	0.4211
cg22201494	0.0013477	0.013947	0.923196	0.00567028	0.0075735	0.455636	-0.00589293	0.011446	0.607692
cg22201526	0.00431521	0.00917784	0.639159	-0.000838416	0.00498376	0.866712	-0.00727064	0.00753204	0.336514
cg22201537	0.000377905	0.00897559	0.966492	-0.00652237	0.00487393	0.183586	0.00107898	0.00736605	0.883811
cg22201540	-0.0110962	0.0102737	0.282479	0.00393014	0.00557886	0.482628	0.00148789	0.00843142	0.860249
cg22201545	-0.00554028	0.00728449	0.448548	-0.00296449	0.00395563	0.455195	0.00354075	0.00597821	0.554881
cg22201573	-0.00501317	0.0166298	0.763636	0.00354421	0.00903034	0.695465	0.0125358	0.0136477	0.360351
cg22201588	0.00549823	0.0195036	0.778544	-0.00643379	0.0105909	0.544782	-0.00862029	0.0160062	0.591279
cg22201614	4.13624e-05	0.00400132	0.991771	0.00215335	0.0021728	0.323836	0.00011127	0.00328379	0.973031
cg22201615	-0.000501345	0.00600188	0.933581	-0.00175554	0.00325915	0.591216	0.00317762	0.0049256	0.520191
cg22201646	-0.00532142	0.0143016	0.710544	-0.00139417	0.00776605	0.857858	0.00883411	0.011737	0.453253
cg22201666	0.0099937	0.00818324	0.224606	0.00327309	0.00444367	0.462949	-0.00820201	0.00671579	0.224583
cg22201668	-0.00343024	0.00879987	0.697434	0.00375544	0.00477852	0.433616	0.00455692	0.00722185	0.529356
cg22201734	-0.000786149	0.00294684	0.790141	0.000569481	0.0016002	0.722611	0.00081514	0.00241841	0.736716
cg22201778	0.000787528	0.00327434	0.810379	-0.000580181	0.00177803	0.744814	0.000824237	0.00268717	0.759629
cg22201997	-0.00518159	0.0108944	0.635289	0.00979078	0.00591589	0.100776	-0.00172276	0.00894078	0.84756
cg22202015	-0.00297081	0.0030247	0.328164	-0.00040732	0.00164247	0.804603	0.00265613	0.0024823	0.286948
cg22202022	0.0009373	0.00946037	0.921258	0.0125614	0.00513718	0.0160642	0.00193593	0.00776391	0.803555
cg22202031	0.00505357	0.00466486	0.281032	0.000390787	0.00253311	0.877678	-0.00340043	0.00382834	0.376357
cg22202123	-0.0127099	0.00868291	0.146106	0.00755558	0.004715	0.111923	0.00849316	0.00712586	0.235874
cg22202131	-0.00930513	0.0037737	0.015216	0.00453684	0.0020492	0.0288948	0.00398145	0.00309699	0.201287
cg22202154	0.00336777	0.00265448	0.207222	-0.000822512	0.00144144	0.569422	-0.0022006	0.00217847	0.314637
cg22202169	-0.047728	0.0899919	0.596932	-0.00595403	0.0488675	0.903248	0.0900083	0.0738542	0.225554
cg22202181	0.00601634	0.0189377	0.751321	-0.00979334	0.0102836	0.343018	-0.000122227	0.0155417	0.993739
cg22202182	2.07573e-05	0.00201766	0.99181	0.00127282	0.00109563	0.247862	-0.00191922	0.00165585	0.248943
cg22202191	0.00368349	0.00309437	0.236458	-0.000511559	0.00168031	0.761365	-0.00295496	0.00253948	0.2471
cg22202234	0.00879238	0.0106328	0.410078	0.0131847	0.00577384	0.0243203	-0.00209655	0.0087261	0.810574
cg22202320	0.010753	0.00828694	0.197143	-3.49211e-05	0.00449998	0.993822	-0.0067728	0.0068009	0.3215
cg22202345	0.00279975	0.00660652	0.67255	0.00158934	0.00358748	0.658619	-0.00175008	0.00542182	0.747471
cg22202357	0.045544	0.0386544	0.241246	-0.0138762	0.0209901	0.509944	-0.0105189	0.0317228	0.740831
cg22202381	0.000203122	0.0150128	0.98923	-0.00237042	0.00815224	0.771775	0.000525685	0.0123206	0.966044
cg22202401	0.026494	0.00685783	0.000189431	-0.00810286	0.00372394	0.0317034	-0.016778	0.00562806	0.00353614
cg22202490	0.00717162	0.00782978	0.361702	0.00314529	0.00425174	0.461018	0.000981569	0.00642572	0.87887
cg22202548	0.00227546	0.0103724	0.826764	0.00611972	0.00563243	0.279626	-0.00628694	0.00851238	0.461744
cg22202558	0.001073	0.00793352	0.892662	-0.00121336	0.00430807	0.778742	0.00510838	0.00651085	0.434377
cg22202647	-0.00456365	0.00688641	0.508906	0.0011916	0.00373947	0.750592	0.00483478	0.00565152	0.394143
cg22202653	0.00798745	0.0142868	0.577243	0.00612012	0.00775801	0.431881	-0.00686122	0.0117248	0.559619
cg22202670	0.000455665	0.0157384	0.976955	-0.00718838	0.00854627	0.402109	-0.00303419	0.0129161	0.814712
cg22202689	-0.00414455	0.00676178	0.541183	0.00636347	0.00367179	0.0858855	0.00559006	0.00554923	0.315974
cg22202701	-0.0036298	0.006632	0.585271	0.00194964	0.00360131	0.589347	0.000874	0.00544272	0.872718
cg22202703	-0.00867188	0.00823202	0.294451	-0.00708699	0.00447016	0.115746	0.00883289	0.00675582	0.193787
cg22202786	-0.00296481	0.00618132	0.632435	0.00277341	0.00335658	0.410445	0.000882052	0.00507286	0.862282
cg22202837	-0.0238853	0.017974	0.186637	-0.0132825	0.00976024	0.176333	0.0290811	0.0147508	0.051179
cg22202891	0.0462243	0.0204692	0.0259039	-0.014168	0.0111152	0.20512	-0.0398136	0.0167986	0.019527
cg22202909	0.00112434	0.00310635	0.718085	-0.0035749	0.00168681	0.0363129	-0.00068053	0.00254931	0.79001
cg22202929	0.0152064	0.0154171	0.326135	0.0121675	0.00837179	0.148962	-0.0241817	0.0126524	0.0585771
cg22202944	0.0176549	0.00876725	0.0464792	-0.00430365	0.0047608	0.367983	-0.0199744	0.00719507	0.00646715
cg22203033	-0.00766976	0.00765318	0.318463	0.00670943	0.00415584	0.109293	-0.000509518	0.00628079	0.935491
cg22203077	0.00656582	0.00950746	0.491274	0.00209392	0.00516275	0.685837	-0.00200328	0.00780255	0.797853
cg22203081	-0.00116109	0.00262914	0.659628	0.00022485	0.00142768	0.875145	0.00143681	0.00215767	0.506863
cg22203323	0.00726128	0.0120063	0.546563	-0.00129341	0.00651965	0.843109	0.00240248	0.00985326	0.807819
cg22203451	-0.0231412	0.0214929	0.283974	0.00985391	0.0116711	0.400334	0.0216886	0.0176387	0.22147
cg22203484	0.007815	0.0212759	0.714088	-0.0230991	0.0115533	0.0480354	0.00965299	0.0174606	0.581493
cg22203493	0.0115014	0.0121547	0.346094	-0.00725616	0.00660026	0.274005	-0.0093607	0.00997508	0.350091
cg22203546	-0.000547353	0.0147803	0.970526	-0.018282	0.00802602	0.0246688	0.013036	0.0121299	0.28486
cg22203547	0.0114322	0.010712	0.288202	-0.000798976	0.00581681	0.891	-0.0115477	0.00879105	0.191722
cg22203582	0.00232429	0.0049867	0.642066	0.00219808	0.00270788	0.418698	-0.00230879	0.00409246	0.573796
cg22203590	0.00660207	0.0159264	0.679288	0.000567023	0.00864835	0.947844	0.000721783	0.0130704	0.956061
cg22203607	0.00832495	0.00729798	0.256464	-0.00350301	0.00396295	0.378658	-0.00467413	0.00598928	0.436822
cg22203659	-0.038266	0.0235195	0.1066	0.0043751	0.0127716	0.732579	0.0330712	0.0193019	0.0894621
cg22203678	0.0204684	0.00856584	0.0185705	-0.00567039	0.00465143	0.225428	-0.0199332	0.00702979	0.00544614
cg22203702	0.0263988	0.0188612	0.164437	-0.00211555	0.0102421	0.836739	-0.00814794	0.015479	0.599679
cg22203704	0.00605077	0.0084149	0.473633	0.000263053	0.00456947	0.954197	-0.00102779	0.00690591	0.881963
cg22203749	0.00962618	0.00887984	0.280713	-0.00806764	0.00482194	0.0971471	-0.00027389	0.00728747	0.970088
cg22203776	-0.00313574	0.00760792	0.681019	-0.000360657	0.00413126	0.930592	0.00652519	0.00624364	0.29827
cg22203829	-0.00204583	0.00704021	0.771911	-0.0043269	0.00382298	0.260175	0.00410224	0.00577774	0.479201
cg22203862	0.000873378	0.00521213	0.867232	1.27693e-05	0.00283029	0.996408	-0.00339591	0.00427747	0.428959
cg22203867	-0.0140881	0.00871458	0.108827	0.00472849	0.0047322	0.319883	0.012904	0.00715185	0.0739214
cg22203890	0.0341675	0.015684	0.0315036	-0.0164396	0.00851673	0.0561473	-0.0166865	0.0128715	0.197552
cg22203965	0.00339925	0.00265444	0.203031	-0.000489857	0.00144142	0.734622	-0.00361835	0.00217844	0.0995649
cg22204045	-0.0153438	0.0116646	0.191106	0.00101761	0.00633412	0.87266	0.00503295	0.00957286	0.600119
cg22204047	-0.00109521	0.0020536	0.594892	0.00298363	0.00111515	0.00860046	-0.00123723	0.00168534	0.464441
cg22204050	0.00248713	0.0135176	0.854359	-0.00595198	0.00734035	0.419198	-0.00597361	0.0110936	0.591338
cg22204103	0.0062509	0.0109337	0.568685	0.00114752	0.00593723	0.8471	-0.00646995	0.00897303	0.472412
cg22204199	-0.0120486	0.00707903	0.0915762	5.93967e-05	0.00384406	0.9877	0.012198	0.00580959	0.0380481
cg22204310	-0.00152292	0.00851889	0.858447	0.00319978	0.00462593	0.49058	0.00150028	0.00699125	0.830482
cg22204479	0.000365848	0.00370237	0.921465	-0.0051382	0.00201046	0.0119617	0.00475268	0.00303845	0.120648
cg22204510	0.00229767	0.00299884	0.445206	-0.000441724	0.00162843	0.786702	-0.00177545	0.00246108	0.472188
cg22204640	-0.00131862	0.0027405	0.631359	-0.000198163	0.00148815	0.894309	0.00219758	0.00224906	0.330659
cg22204671	0.0551753	0.0181481	0.00295444	0.0223415	0.00985482	0.0253409	-0.058272	0.0148937	0.000158548
cg22204764	-0.0150903	0.0200198	0.452598	0.00724224	0.0108712	0.506686	0.00514937	0.0164298	0.754558
cg22204835	-0.000878038	0.0104052	0.932904	-0.000760193	0.00565023	0.89322	-0.0035848	0.00853928	0.675449
cg22204931	-0.000890648	0.00344222	0.796318	0.000990501	0.0018692	0.597245	0.000232475	0.00282495	0.934563
cg22204954	-0.00275341	0.0178515	0.877703	-0.00301626	0.00969371	0.756271	0.00784679	0.0146503	0.593311
cg22205015	0.00158289	0.00303875	0.603482	0.00293495	0.0016501	0.0780604	-0.00435326	0.00249383	0.08367
cg22205276	0.011165	0.0242848	0.6466	-0.0172234	0.0131871	0.194252	0.00050557	0.0199299	0.979808
cg22205299	0.0231513	0.0131802	0.0817827	0.000325106	0.00715712	0.963852	-0.0130239	0.0108167	0.231153
cg22205341	-0.0133724	0.0140197	0.342262	0.0119978	0.00761302	0.117906	0.00817049	0.0115057	0.479128
cg22205539	-0.0146826	0.0068887	0.0352823	0.00359653	0.00374071	0.338431	0.00987339	0.00565339	0.0835238
cg22205544	-0.00652155	0.0117511	0.580039	-0.00551269	0.00638109	0.389517	0.00498984	0.00964385	0.605908
cg22205567	-0.00645282	0.00892004	0.470965	-0.00136871	0.00484377	0.778037	0.00520556	0.00732047	0.47853
cg22205573	0.0144259	0.0098737	0.146855	-0.00818674	0.00536162	0.129653	-0.00915108	0.00810311	0.261216
cg22205607	-0.00355585	0.00920253	0.699947	0.0018123	0.00499717	0.717551	0.000798847	0.0075523	0.915953
cg22205640	-0.0113612	0.0191842	0.554921	0.00794142	0.0104174	0.4475	0.0135316	0.015744	0.391949
cg22205757	-0.0039676	0.0113176	0.726583	0.00117372	0.00614572	0.848892	0.00488105	0.00928813	0.600283
cg22205765	-0.00188627	0.0089361	0.833212	0.00423474	0.00485249	0.384731	0.0028167	0.00733365	0.701661
cg22205811	0.00858579	0.0166626	0.607396	-0.00169562	0.00904814	0.851693	-0.0103007	0.0136746	0.452897
cg22205904	0.0117252	0.00983969	0.235973	-0.00626412	0.00534316	0.243584	-0.0145799	0.0080752	0.0737289
cg22205937	-0.00383111	0.00877852	0.663388	-0.000191294	0.00476692	0.968063	0.00586293	0.00720432	0.417514
cg22206053	0.000704374	0.008341	0.932854	-0.00329228	0.00452934	0.468844	-0.000799068	0.00684526	0.907284
cg22206076	-0.0078109	0.00690091	0.260152	0.00822443	0.00374734	0.0302841	0.00326448	0.00566342	0.565512
cg22206104	-0.00933377	0.0131472	0.47924	0.00768769	0.00713918	0.283912	0.0105179	0.0107896	0.331786
cg22206167	-0.00942693	0.0549358	0.864068	-0.0177084	0.0298313	0.553987	0.0444487	0.0450845	0.326347
cg22206240	0.0210146	0.0221929	0.345762	-0.0224149	0.0120512	0.065561	-0.00358954	0.0182132	0.844125
cg22206368	-0.000886609	0.00276312	0.748916	-0.0004175	0.00150043	0.781341	0.000124805	0.00226763	0.956208
cg22206370	-0.0293013	0.0126072	0.0219525	0.0134577	0.00684596	0.0518437	0.0232429	0.0103464	0.0266707
cg22206517	-0.0127297	0.0140177	0.365803	-0.00662581	0.00761193	0.38595	0.0153435	0.011504	0.185041
cg22206608	-0.00665496	0.0083187	0.425435	-0.00147608	0.00451723	0.744465	-0.000780763	0.00682696	0.909157
cg22206699	-0.0138792	0.0137914	0.31645	0.00942139	0.00748903	0.211046	0.00903211	0.0113183	0.426584
cg22206740	0.0121468	0.0121458	0.319464	-0.00873386	0.00659542	0.188172	-0.00695271	0.00996777	0.48695
cg22206745	-0.00231967	0.0166066	0.889165	-0.000104044	0.00901771	0.990815	0.00912228	0.0136286	0.504676
cg22206842	0.0595474	0.018612	0.00179956	-0.0216461	0.0101067	0.0344194	-0.0533406	0.0152744	0.000691005
cg22206855	0.0026512	0.0178932	0.882482	-0.00855683	0.00971638	0.380422	-0.00382071	0.0146845	0.795207
cg22206874	0.0128143	0.0071671	0.0765392	0.00124009	0.00389188	0.750607	-0.00666772	0.00588187	0.259424
cg22206913	-0.0101106	0.0103341	0.33004	-0.00150873	0.00561165	0.788543	0.0108669	0.00848097	0.202775
cg22207134	-0.00835932	0.0117739	0.479214	0.00941908	0.00639347	0.143544	0.00700237	0.00966256	0.470181
cg22207135	0.000483867	0.00938289	0.958966	0.00336216	0.0050951	0.510709	-0.00780532	0.00770031	0.312981
cg22207139	0.00772832	0.0090008	0.392414	-0.00731269	0.00488762	0.137474	-0.00252328	0.00738674	0.733306
cg22207141	0.00323197	0.0246723	0.896018	-0.0134254	0.0133976	0.318506	0.00263745	0.020248	0.896601
cg22207171	-0.00244062	0.00310262	0.433189	0.000157662	0.00168479	0.925613	0.00348336	0.00254625	0.174089
cg22207207	0.00421567	0.00315817	0.184683	-0.00101107	0.00171495	0.556694	-0.00120706	0.00259184	0.642341
cg22207257	0.00131824	0.00803146	0.869927	-0.00131732	0.00436125	0.763184	-0.00336757	0.00659123	0.610434
cg22207272	-0.00299611	0.00314489	0.342835	0.00168227	0.00170774	0.326744	0.0019686	0.00258094	0.447248
cg22207322	0.0167109	0.0104635	0.113121	-0.0034533	0.00568191	0.544593	-0.0079203	0.00858717	0.358369
cg22207373	0.00348889	0.0207915	0.867046	0.00829731	0.0112902	0.463958	-0.00398734	0.0170631	0.815666
cg22207405	-0.00134111	0.0085947	0.876288	-0.00561751	0.0046671	0.231313	0.000107547	0.00705347	0.987862
cg22207479	0.0123357	0.00957575	0.200371	0.00113647	0.00519983	0.827399	-0.00366909	0.00785859	0.641503
cg22207532	0.03273	0.0245463	0.185156	0.00672933	0.0133291	0.614668	-0.0430867	0.0201446	0.0346579
cg22207584	-0.0113305	0.00752521	0.135017	0.00742657	0.00408635	0.0718764	0.000959219	0.00617576	0.876854
cg22207602	-0.000217018	0.0023476	0.926515	-8.53892e-05	0.00127479	0.946717	0.00225209	0.00192662	0.244958
cg22207633	-0.0162738	0.00749656	0.0320926	-0.00280328	0.00407079	0.492504	0.0138113	0.00615225	0.026773
cg22207661	-0.0104814	0.0192193	0.586613	0.000121914	0.0104365	0.990701	0.00200749	0.0157729	0.898955
cg22207672	-0.0200966	0.0105457	0.0593051	0.00404132	0.00572656	0.481857	0.0109658	0.00865465	0.207817
cg22207702	0.0394458	0.0248339	0.115069	-0.0196626	0.0134853	0.147669	-0.0369001	0.0203806	0.0729399
cg22207733	-0.0022626	0.00212206	0.288655	0.00104034	0.00115232	0.368593	0.000270176	0.00174153	0.876997
cg22207764	0.00297005	0.0026152	0.258556	-3.85091e-05	0.00142011	0.978416	-0.00340618	0.00214623	0.115371
cg22207820	-0.00824217	0.00653889	0.210162	-0.000454457	0.00355075	0.898391	0.00515252	0.00536631	0.339081
cg22207832	0.00466721	0.00858309	0.587702	-0.00445368	0.0046608	0.341389	-0.000635119	0.00704394	0.92832
cg22207900	-0.00343528	0.00792146	0.665379	0.000437013	0.00430152	0.919263	0.00201727	0.00650096	0.756917
cg22208012	-0.00371558	0.00319223	0.246965	0.00270403	0.00173345	0.121652	0.00312224	0.00261979	0.235908
cg22208022	0.00224496	0.00844968	0.790979	-0.00232931	0.00458836	0.61271	0.00327645	0.00693446	0.637515
cg22208028	-0.0079617	0.0100232	0.428716	-0.00612824	0.00544281	0.262644	0.00360841	0.00822581	0.661762
cg22208138	0.0206917	0.0164442	0.21095	-0.0132434	0.00892957	0.140909	-0.0171248	0.0134954	0.207144
cg22208165	0.000199815	0.00742741	0.978586	-0.00416756	0.00403324	0.303728	0.00318888	0.0060955	0.60192
cg22208174	-0.00976375	0.00889467	0.274729	-0.00111079	0.00482999	0.818536	0.00989959	0.00729965	0.177821
cg22208280	0.0127378	0.0126644	0.316719	-0.00706133	0.00687703	0.306767	-0.00477048	0.0103934	0.647145
cg22208295	0.00669851	0.00746658	0.371608	-0.00792564	0.00405451	0.0531474	0.000684379	0.00612765	0.911275
cg22208304	0.00505671	0.00384037	0.190668	-0.00168499	0.0020854	0.42084	-0.00583731	0.0031517	0.0666912
cg22208361	0.000132581	0.00298632	0.964669	-0.00145906	0.00162164	0.370221	0.00022278	0.0024508	0.927737
cg22208365	0.000808437	0.00290952	0.781642	-0.00191307	0.00157993	0.228546	0.000651419	0.00238778	0.785508
cg22208408	-0.028386	0.0166403	0.0908568	0.00524629	0.00903603	0.562699	0.00885698	0.0136563	0.517972
cg22208416	-0.0171387	0.0164756	0.300506	0.00209501	0.00894661	0.81529	0.0230309	0.0135212	0.091331
cg22208430	-0.00590564	0.0144714	0.684001	0.00323697	0.00785829	0.681201	0.00903945	0.0118764	0.448208
cg22208435	-0.00294991	0.00369791	0.426749	0.0030408	0.00200804	0.132815	0.000436086	0.00303478	0.886004
cg22208448	-0.000284756	0.00340944	0.93359	-0.000782847	0.0018514	0.673237	-0.000433316	0.00279805	0.877213
cg22208536	0.00900875	0.00910772	0.324769	-0.00469613	0.00494568	0.344427	-0.00338949	0.00747449	0.6511
cg22208541	0.0167172	0.0108877	0.127552	-0.000942825	0.00591226	0.873591	-0.0114872	0.00893529	0.201282
cg22208593	-0.00551735	0.00719369	0.444742	0.00108356	0.00390632	0.782004	0.00606863	0.00590369	0.306234
cg22208713	0.0105483	0.0100324	0.295366	-0.00128449	0.0054478	0.81404	-0.00696096	0.00823335	0.399689
cg22208773	0.004178	0.0101704	0.682017	-0.00494793	0.00552272	0.37225	-0.00909253	0.00834657	0.27837
cg22208928	-0.00975914	0.00774281	0.210188	0.00736225	0.00420451	0.0827271	0.00512508	0.00635434	0.421668
cg22208943	-0.00657224	0.00901717	0.467637	-0.00139881	0.00489651	0.775665	0.00561298	0.00740018	0.449778
cg22208997	-0.0268825	0.0188693	0.157084	-0.00711265	0.0102464	0.489045	0.0225214	0.0154856	0.148697
cg22209098	0.0159721	0.0120866	0.189085	-0.0186749	0.00656325	0.00529199	-0.00859071	0.00991915	0.388335
cg22209154	-0.0110537	0.00749494	0.143119	-0.00221615	0.00406991	0.587185	0.0154779	0.00615092	0.0133007
cg22209166	-0.000388749	0.00365427	0.915473	-8.04097e-05	0.00198434	0.96775	0.000155826	0.00299897	0.958655
cg22209302	0.0023335	0.0135217	0.863304	-0.0226022	0.00734259	0.00262916	0.010302	0.011097	0.355253
cg22209344	-0.00498684	0.00879434	0.571835	0.00104357	0.00477551	0.827425	0.0140998	0.00721731	0.0532874
cg22209355	0.0121454	0.0213404	0.570432	0.00705033	0.0115883	0.544176	0.00442414	0.0175136	0.80104
cg22209370	-6.25395e-05	0.00305649	0.983713	0.000405008	0.00165974	0.80767	0.00216246	0.00250839	0.390513
cg22209377	0.00551374	0.00764167	0.472111	-0.00748316	0.00414959	0.0740708	0.00176231	0.00627134	0.779231
cg22209431	-0.0138409	0.0137959	0.317936	0.0039479	0.00749146	0.599264	0.00909176	0.011322	0.423695
cg22209441	-0.013086	0.00962044	0.176539	0.00512667	0.0052241	0.328574	0.00623904	0.00789527	0.431097
cg22209445	-0.0182294	0.0135602	0.181608	0.00849699	0.00736347	0.251027	0.0189807	0.0111285	0.0909065
cg22209466	0.00752392	0.00811611	0.355937	-0.00249288	0.00440722	0.572793	-0.00627418	0.0066607	0.348272
cg22209472	0.0261872	0.016456	0.114401	-0.0235583	0.00893594	0.00959161	-0.0209547	0.013505	0.123624
cg22209476	0.00209582	0.008076	0.795725	0.00141951	0.00438543	0.74679	0.000451267	0.00662778	0.94584
cg22209520	-0.020299	0.0122937	0.101556	0.00565005	0.00667575	0.399192	0.0200361	0.0100892	0.0495319
cg22209538	-0.0129479	0.0109361	0.238981	-0.00192232	0.00593852	0.746777	0.00528994	0.00897498	0.556795
cg22209573	0.04027	0.0217016	0.0661845	-0.00341847	0.0117844	0.772298	-0.0239455	0.01781	0.181553
cg22209584	-0.0211573	0.0104029	0.0443787	0.00408243	0.00564897	0.471407	0.0126483	0.00853738	0.141326
cg22209585	-0.0020543	0.00978349	0.834075	0.00760066	0.00531264	0.155358	0.0055279	0.00802908	0.492597
cg22209588	0.00570824	0.00847381	0.501958	-0.00300126	0.00460146	0.515606	-0.00844481	0.00695426	0.22722
cg22209601	0.00487133	0.0104113	0.640791	0.00823444	0.00565356	0.148102	-0.00638574	0.00854432	0.456437
cg22209616	-0.00338654	0.00279161	0.227686	0.00105723	0.0015159	0.487007	0.00156497	0.00229101	0.495985
cg22209656	-0.00636168	0.03139	0.839771	-0.0259383	0.0170454	0.13095	0.00986923	0.025761	0.70238
cg22209723	0.0160436	0.00720241	0.0279478	5.03015e-05	0.00391106	0.989762	-0.00892766	0.00591085	0.133813
cg22209751	-0.00655404	0.00408021	0.111075	0.00376091	0.00221564	0.0924417	0.00190297	0.00334853	0.570991
cg22209756	0.0104485	0.0136487	0.445596	-0.000209136	0.00741152	0.97754	-0.0119119	0.0112012	0.289907
cg22209773	-0.00353038	0.00290338	0.226605	0.00158267	0.0015766	0.317653	0.00142561	0.00238274	0.550864
cg22209898	0.0117097	0.0139591	0.403369	-0.00936747	0.0075801	0.219166	0.000442931	0.0114559	0.969228
cg22209918	0.0194145	0.011882	0.105129	-0.00972022	0.00645216	0.134803	-0.0178216	0.00975125	0.0703176
cg22209929	0.0137929	0.0128621	0.285902	-0.0108941	0.00698439	0.121686	-0.0146125	0.0105556	0.169058
cg22210061	0.00969928	0.0141013	0.493009	-0.00817483	0.00765731	0.288045	-0.00374592	0.0115726	0.746789
cg22210116	0.0318654	0.0170899	0.0649076	-0.0159304	0.00928019	0.0888675	-0.0278639	0.0140253	0.0494439
cg22210145	0.0155664	0.010876	0.15519	-0.00986098	0.0059059	0.0978256	-0.00739012	0.00892568	0.409485
cg22210168	0.00703819	0.00728551	0.336137	-0.00192921	0.00395618	0.626773	-0.00622662	0.00597905	0.29997
cg22210209	0.0168201	0.014078	0.234742	-0.0100031	0.00764463	0.193428	-0.00729477	0.0115534	0.529093
cg22210210	-0.0105085	0.00788523	0.185391	0.000740152	0.00428185	0.863081	0.00421555	0.00647122	0.516127
cg22210220	0.00958824	0.0167149	0.567385	-0.00314244	0.00907652	0.729841	-0.0055241	0.0137175	0.687947
cg22210246	-0.0145946	0.0114888	0.206645	0.00586706	0.00623863	0.349053	0.0104858	0.00942855	0.268506
cg22210251	-0.000195667	0.0075792	0.979451	-0.00460599	0.00411566	0.265519	0.00204721	0.00622007	0.742683
cg22210294	-0.0199834	0.010914	0.0698094	0.00455184	0.00592654	0.444107	0.00440534	0.00895688	0.623814
cg22210337	0.000103988	0.0034033	0.97568	-0.000841338	0.00184806	0.649824	-0.000569215	0.00279301	0.838886
cg22210458	-0.038851	0.0182346	0.0353481	0.00282384	0.00990174	0.776038	0.034811	0.0149647	0.0218398
cg22210493	-0.00114641	0.00706216	0.871343	-0.00400887	0.0038349	0.298147	0.00788387	0.00579575	0.176521
cg22210497	0.0145545	0.0392693	0.711624	-0.00849027	0.0213241	0.691288	0.0197109	0.0322274	0.542052
cg22210568	0.015567	0.0136027	0.254941	-0.00283929	0.00738656	0.701435	-0.0114881	0.0111634	0.305699
cg22210580	0.00765753	0.0128855	0.553549	0.000191985	0.0069971	0.97816	-0.0100095	0.0105748	0.345947
cg22210627	-0.0165846	0.0218755	0.449991	0.00119322	0.0118789	0.920171	0.010969	0.0179527	0.542464
cg22210644	-0.00763526	0.0078965	0.335706	0.000806834	0.00428796	0.851096	0.00931643	0.00648047	0.153381
cg22210652	0.00339478	0.00618154	0.583995	0.000513431	0.00335671	0.878713	0.000795073	0.00507305	0.875749
cg22210682	0.040422	0.0268666	0.135307	-0.0150416	0.0145891	0.304795	-0.0138611	0.0220488	0.530878
cg22210751	0.0085796	0.00598149	0.154307	-0.00246945	0.00324807	0.448712	-0.00486025	0.00490887	0.3243
cg22210779	0.00121921	0.00305471	0.690576	-0.000670198	0.00165877	0.686974	0.00133589	0.00250693	0.595193
cg22210868	-0.0132011	0.0150507	0.38234	0.00826289	0.00817287	0.314228	0.00479566	0.0123518	0.698577
cg22210905	-0.00559957	0.0135339	0.679867	0.00297902	0.00734919	0.686005	-0.0032295	0.011107	0.771779
cg22211008	0.0023406	0.00726852	0.748049	0.00247447	0.00394696	0.532004	-0.00277905	0.0059651	0.642219
cg22211058	0.00634655	0.00447412	0.15887	-0.00307517	0.00242954	0.208279	-0.00264716	0.0036718	0.472473
cg22211092	0.00582356	0.00809574	0.473459	-0.00288679	0.00439616	0.51277	-0.00167183	0.00664398	0.801796
cg22211154	-0.0254615	0.0367903	0.490351	0.0184716	0.0199779	0.357196	0.0213668	0.030193	0.480644
cg22211164	-0.00195965	0.0158851	0.902044	0.00925545	0.00862593	0.285628	0.00695619	0.0130365	0.5947
cg22211173	-0.00756136	0.00923876	0.414876	5.63983e-05	0.00501684	0.991051	0.00616036	0.00758203	0.418263
cg22211198	0.0160181	0.00992518	0.109418	-0.00566673	0.00538958	0.295369	-0.010786	0.00814536	0.188187
cg22211233	-0.0155672	0.00827008	0.0624304	-0.00156511	0.00449083	0.728121	0.00983407	0.00678706	0.150198
cg22211266	0.00365988	0.00914852	0.689894	-0.00188811	0.00496784	0.704629	-0.00313911	0.00750797	0.676687
cg22211300	0.00716371	0.00750054	0.341625	0.00416731	0.00407295	0.308474	-0.00512057	0.00615552	0.407287
cg22211324	0.0216165	0.0156702	0.170551	-0.000620234	0.00850927	0.942027	-0.00300351	0.0128602	0.815768
cg22211329	0.0189205	0.0179508	0.294184	-0.00429966	0.00974767	0.660009	-0.0257634	0.0147318	0.0831099
cg22211339	0.00715365	0.00443058	0.109261	-0.00402541	0.0024059	0.0971411	-0.00754422	0.00363608	0.0403357
cg22211437	0.00513511	0.00959623	0.593649	0.00323907	0.00521095	0.535498	-0.00392748	0.0078754	0.618985
cg22211440	0.0138667	0.0115465	0.232353	-0.0131001	0.00627	0.0389847	-0.00550874	0.00947595	0.562201
cg22211442	-0.0204396	0.0124971	0.104792	-0.00428009	0.00678617	0.52954	0.0160704	0.0102561	0.120007
cg22211497	0.00197303	0.0175384	0.910634	-0.00265758	0.00952374	0.780732	0.00343989	0.0143934	0.811557
cg22211507	0.00664235	0.00880748	0.452358	0.0021301	0.00478265	0.656919	-0.00815612	0.00722809	0.26161
cg22211564	0.00453904	0.00963017	0.638335	-0.00369925	0.00522938	0.480816	0.00215076	0.00790325	0.786028
cg22211672	-0.00058242	0.0117271	0.96048	-0.00374109	0.00636804	0.558086	0.00659898	0.00962413	0.494363
cg22211695	0.0149519	0.0133139	0.263868	-0.00608353	0.00722971	0.401914	-0.0118168	0.0109264	0.281842
cg22211719	-0.00348404	0.00267292	0.195139	0.000880099	0.00145145	0.545526	0.00133462	0.0021936	0.544166
cg22211731	-0.010743	0.00675342	0.114537	0.00571881	0.00366725	0.121768	0.00395552	0.00554238	0.476932
cg22211736	-0.00507179	0.00887697	0.568933	0.000834574	0.00482038	0.862864	-0.00166649	0.00728512	0.819486
cg22211749	0.00635096	0.00827695	0.444543	0.00589851	0.00449456	0.192128	-0.0081546	0.0067927	0.232526
cg22211774	0.00958309	0.00712885	0.181627	0.00115292	0.00387112	0.766397	-0.0062917	0.00585048	0.284542
cg22211784	0.000431843	0.0041703	0.917714	-0.00183559	0.00226456	0.419363	-0.00148025	0.00342247	0.666218
cg22211850	0.00796733	0.00631848	0.209992	-0.00331115	0.00343107	0.336637	-0.00304388	0.00518543	0.558402
cg22211894	-0.00280035	0.00997812	0.779507	-0.00416497	0.00541833	0.443729	0.0018232	0.00818881	0.824225
cg22211917	0.00138265	0.0127108	0.913578	-0.00209432	0.00690226	0.762139	0.00372198	0.0104315	0.721923
cg22211941	0.0149664	0.0209008	0.475468	-0.0130339	0.0113496	0.253292	-0.0197377	0.0171528	0.252353
cg22211947	-0.00119364	0.00314749	0.705243	-0.00152496	0.00170915	0.374216	0.00354438	0.00258307	0.172806
cg22211968	-0.00776401	0.00931732	0.406488	0.00505944	0.0050595	0.319511	0.00334991	0.00764651	0.662175
cg22212156	-0.00511694	0.0117905	0.665148	0.00599808	0.00640252	0.350898	3.1414e-05	0.00967623	0.997416
cg22212217	-0.0262365	0.0142843	0.068948	0.0251408	0.00775665	0.00157536	0.0240912	0.0117228	0.0422403
cg22212218	0.0125753	0.0104129	0.229768	-0.00333636	0.00565444	0.556373	-0.00402855	0.00854565	0.638278
cg22212237	0.0232312	0.00962152	0.0174062	-0.00835904	0.00522469	0.112487	-0.0120028	0.00789616	0.131361
cg22212238	-0.00200229	0.00314231	0.525316	-0.000773362	0.00170634	0.651277	0.00313038	0.00257882	0.227393
cg22212250	0.0125703	0.0112332	0.265564	-0.0150783	0.00609987	0.0149717	-0.00358902	0.00921884	0.697797
cg22212260	0.00642221	0.0128758	0.618928	-0.00285103	0.0069918	0.684237	-0.00539338	0.0105668	0.61079
cg22212356	-0.0144331	0.0142235	0.312459	0.00510442	0.00772364	0.51007	0.0080725	0.0116729	0.49067
cg22212380	-0.00946279	0.0215099	0.660853	0.00585724	0.0116803	0.617048	0.00375528	0.0176527	0.83193
cg22212414	0.00640994	0.00556344	0.251756	-0.00232996	0.00302106	0.44222	-0.00338795	0.00456578	0.45965
cg22212430	-0.0169336	0.0179225	0.346821	0.0143801	0.00973232	0.142382	0.0156019	0.0147086	0.291135
cg22212542	-0.00741945	0.0117391	0.528681	0.000150299	0.0063746	0.981232	0.00316034	0.00963404	0.743506
cg22212560	0.00629736	0.0136732	0.646022	-0.000376648	0.00742483	0.959634	-0.00147758	0.0112213	0.895481
cg22212572	-0.0430517	0.026458	0.106562	0.00381589	0.0143673	0.791048	0.0408482	0.0217135	0.0625836
cg22212700	-0.00315019	0.00272936	0.250925	0.00103636	0.0014821	0.485869	0.00197844	0.00223992	0.379021
cg22212727	0.00693259	0.00821174	0.400374	-0.00152892	0.00445915	0.732349	0.00268112	0.00673919	0.691519
cg22212734	6.698e-05	0.00455449	0.988293	0.00146697	0.00247318	0.554297	-0.00223943	0.00373776	0.550313
cg22212767	-0.0175511	0.0100425	0.083309	0.00419474	0.00545327	0.443414	0.00378816	0.00824162	0.646684
cg22212796	-0.00121685	0.0170501	0.943233	-0.00546179	0.00925855	0.556455	0.00146696	0.0139926	0.916695
cg22212801	-0.000546383	0.00289476	0.850637	0.00394795	0.00157191	0.0134725	-0.000599207	0.00237566	0.801336
cg22212829	-0.00271705	0.0025433	0.287717	0.00258575	0.00138107	0.0638231	0.00272649	0.00208723	0.194185
cg22212839	0.020237	0.0141506	0.155517	-0.0141364	0.00768407	0.0685081	-0.00462498	0.0116131	0.691213
cg22212873	-0.0113936	0.0165952	0.493803	-0.0120654	0.00901153	0.183367	0.0124354	0.0136193	0.363199
cg22212898	-0.00214073	0.00220665	0.33411	-7.14937e-05	0.00119826	0.952531	0.00108258	0.00181094	0.551203
cg22212938	-0.0161672	0.018644	0.387745	-0.00111222	0.0101241	0.912721	-0.00175125	0.0153007	0.909085
cg22213006	0.00692792	0.0114316	0.545742	-0.00769285	0.0062076	0.217886	0.00580751	0.00938165	0.537178
cg22213014	0.0309239	0.019601	0.117514	-0.0167136	0.0106438	0.119225	-0.0239719	0.0160861	0.139027
cg22213022	0.0035593	0.00724439	0.62418	-0.000932174	0.00393386	0.813127	-0.00663124	0.0059453	0.267121
cg22213050	-0.00548308	0.00881583	0.535256	0.00831671	0.00478718	0.0851355	-0.00430854	0.00723494	0.552721
cg22213076	-0.00208307	0.0121296	0.863961	0.000865298	0.00658661	0.895721	0.00104214	0.00995445	0.916811
cg22213142	-0.00589582	0.0108853	0.589168	0.00631181	0.00591094	0.28794	0.00346738	0.00893331	0.698662
cg22213193	0.0227015	0.0215154	0.293678	-0.00778896	0.0116833	0.506375	-0.00858622	0.0176571	0.62774
cg22213235	0.0066202	0.00579097	0.25544	0.00178325	0.00314462	0.571816	-0.0103688	0.00475251	0.0312548
cg22213247	0.0117764	0.0109453	0.284316	-0.00354114	0.00594355	0.552536	-0.00745665	0.00898259	0.408268
cg22213264	0.00162903	0.00386304	0.674069	-0.00138512	0.00209771	0.510442	-0.00143381	0.0031703	0.65197
cg22213309	0.0234082	0.0150222	0.12205	-0.00962461	0.00815738	0.240599	-0.0135611	0.0123284	0.273739
cg22213386	0.00200813	0.0152979	0.895803	-0.00142348	0.0083071	0.864258	-0.00409253	0.0125547	0.745061
cg22213391	0.00471856	0.0044681	0.293256	-0.00172621	0.00242627	0.478302	-0.00549511	0.00366686	0.136845
cg22213420	0.000931302	0.00681202	0.891506	0.000182428	0.00369907	0.960756	-0.000251972	0.00559047	0.964132
cg22213445	0.00719022	0.0109975	0.514603	0.00109607	0.00597189	0.854713	-0.0115046	0.00902541	0.205106
cg22213449	0.00182036	0.014432	0.899857	-0.00962143	0.00783688	0.222176	-0.00368927	0.011844	0.756019
cg22213475	-0.00523058	0.0152425	0.732134	0.00271987	0.00827698	0.743078	0.00601946	0.0125091	0.631327
cg22213614	0.0441948	0.0147871	0.00345576	-0.0200855	0.0080297	0.013843	-0.034409	0.0121354	0.00544789
cg22213622	-0.00524685	0.00934772	0.575736	-0.000608888	0.00507601	0.904738	-0.00174354	0.00767145	0.820631
cg22213666	-0.0160091	0.00685145	0.0212707	0.00214287	0.00372048	0.565814	0.00982933	0.00562282	0.0832345
cg22213751	0.00471988	0.00783903	0.548347	-0.00326425	0.00425676	0.44482	-0.00725311	0.00643331	0.262014
cg22213752	-0.00641937	0.0142484	0.653212	-0.00326608	0.00773717	0.673755	0.0196761	0.0116933	0.095273
cg22213821	-0.000941218	0.00343103	0.784349	0.00146075	0.00186312	0.434705	0.000549526	0.00281577	0.845628
cg22213837	-0.0118204	0.0248707	0.635535	0.0210061	0.0135053	0.122725	-0.00455356	0.0204108	0.823875
cg22214172	0.00459434	0.0121505	0.706069	-0.0159481	0.00659796	0.017288	0.00036693	0.0099716	0.970713
cg22214259	-0.0099032	0.00748443	0.188521	0.00526328	0.0040642	0.19802	0.00445425	0.0061423	0.469883
cg22214335	-0.000139178	0.00307663	0.964	0.00133224	0.00167068	0.426923	-0.00324715	0.00252492	0.201129
cg22214349	-0.0128309	0.00929575	0.170295	-0.000437798	0.00504779	0.931043	0.0113888	0.00762881	0.138336
cg22214414	-0.0140692	0.0142686	0.326285	0.00952073	0.00774817	0.22178	0.0128671	0.0117099	0.274245
cg22214498	0.00169785	0.00777368	0.827515	-0.00261334	0.00422127	0.537139	0.00283464	0.00637968	0.657682
cg22214581	0.00222727	0.0452591	0.96084	0.0262421	0.0245766	0.287964	-0.000293611	0.0371431	0.993707
cg22214616	0.00305834	0.00335258	0.36364	-0.00205136	0.00182052	0.262281	-0.00139682	0.00275138	0.612695
cg22214659	-0.000862075	0.00673468	0.898378	-0.00371409	0.00365707	0.312053	0.00520359	0.00552699	0.348518
cg22214746	-0.00291952	0.00610316	0.633342	-0.00537977	0.00331414	0.107393	0.0054148	0.00500872	0.282028
cg22214780	0.00651723	0.0245924	0.791498	-0.00616097	0.0133542	0.645458	-0.00370266	0.0201824	0.854775
cg22214800	0.0342827	0.0223592	0.128081	-0.00454545	0.0121415	0.708848	-0.0295457	0.0183497	0.110233
cg22214854	-0.0152735	0.0076473	0.0482676	-0.00093203	0.00415264	0.822829	0.0127846	0.00627596	0.0440439
cg22214889	-0.00479389	0.0128977	0.710842	0.00856339	0.00700373	0.22406	0.00556273	0.0105848	0.600268
cg22214896	-0.0104605	0.00796218	0.191654	0.00214147	0.00432363	0.62138	0.00410361	0.00653438	0.531304
cg22215106	-0.00263565	0.0147201	0.858227	-0.00503038	0.00799335	0.530444	0.013698	0.0120805	0.259305
cg22215119	0.0051119	0.00746358	0.49484	0.000886057	0.00405288	0.827348	-0.00577594	0.00612519	0.347757
cg22215202	0.00419784	0.00277079	0.132632	-0.0026785	0.0015046	0.0778028	-0.00246818	0.00227392	0.280106
cg22215258	-0.000535623	0.0027218	0.844355	0.00220386	0.00147799	0.138794	-0.00103044	0.00223371	0.645485
cg22215298	-0.0076868	0.014935	0.607806	-0.0067106	0.00810999	0.409775	0.0148386	0.0122568	0.228625
cg22215340	-0.000807628	0.00409567	0.844042	0.000215255	0.00222403	0.923073	-0.000405017	0.00336122	0.904309
cg22215342	-0.0201313	0.0132923	0.132764	0.0154368	0.00721799	0.034676	0.0124083	0.0109087	0.257814
cg22215392	-0.00649431	0.00837893	0.439958	0.0043122	0.00454993	0.345334	0.00942079	0.00687639	0.17347
cg22215453	-9.60386e-05	0.0028756	0.973418	-0.00253509	0.00156151	0.107348	0.000704819	0.00235993	0.765762
cg22215490	-0.00481504	0.00363959	0.188592	-0.000233086	0.00197637	0.906333	0.00460378	0.00298693	0.126113
cg22215492	-0.00399155	0.00248963	0.111743	0.00246686	0.00135192	0.07076	0.00229118	0.00204318	0.264568
cg22215512	0.00250419	0.021892	0.909138	-0.0149446	0.0118878	0.21137	0.00637627	0.0179663	0.723343
cg22215520	0.00226692	0.00214726	0.293406	0.000584308	0.00116601	0.617289	-0.0018028	0.0017622	0.308536
cg22215540	0.00760619	0.0133351	0.569579	-0.00420048	0.00724126	0.563049	-0.0167326	0.0109438	0.129147
cg22215576	0.00319834	0.0132553	0.809781	-0.000170778	0.00719788	0.981114	-0.0019651	0.0108783	0.856979
cg22215625	0.00377085	0.00716654	0.599826	-0.00452368	0.00389158	0.247578	0.000785751	0.00588141	0.893964
cg22215627	0.00231458	0.0167731	0.890497	-0.00948636	0.00910814	0.299915	0.00488832	0.0137653	0.72318
cg22215642	0.0180703	0.0179123	0.315276	0.00171513	0.00972678	0.860358	-0.00362463	0.0147002	0.805701
cg22215678	-0.0352862	0.0262834	0.182189	0.0158842	0.0142724	0.268166	0.0092721	0.0215702	0.66814
cg22215700	-0.00406036	0.00218331	0.0655963	0.00153436	0.00118558	0.198314	0.00354896	0.00179179	0.0501238
cg22215728	-0.00445678	0.0111149	0.689217	0.00127916	0.00603562	0.83255	0.00263458	0.00912173	0.773259
cg22215737	-0.0030336	0.00478724	0.527602	0.00395708	0.00259957	0.130827	-0.00108941	0.00392877	0.782078
cg22215739	-0.00205248	0.00740585	0.782191	0.004184	0.00402153	0.300436	0.00213431	0.00607781	0.726136
cg22215783	0.00165797	0.00813073	0.838798	0.00241107	0.00441516	0.586111	-0.00495106	0.0066727	0.459677
cg22215784	0.0321072	0.0247346	0.196979	-0.0106067	0.0134314	0.431407	-0.0185595	0.0202991	0.362558
cg22215785	0.00763137	0.0114399	0.506116	-0.00288921	0.00621211	0.642784	-0.00376796	0.00938846	0.688949
cg22215827	0.00795837	0.00656268	0.227854	0.000164888	0.00356367	0.96318	-0.00975048	0.00538584	0.0729648
cg22215836	0.00714237	0.00828517	0.390526	-0.00667961	0.00449902	0.140488	-0.000518249	0.00679944	0.939383
cg22215942	-0.00877127	0.00984527	0.374921	0.00689205	0.00534619	0.200049	0.00689002	0.00807978	0.395652
cg22215994	0.0288974	0.029509	0.329593	0.00916284	0.016024	0.568611	-0.0237258	0.0242174	0.329382
cg22216015	-0.00160188	0.0022518	0.478356	0.000484418	0.00122277	0.692752	0.000716527	0.001848	0.698963
cg22216073	-0.00380474	0.00934277	0.684624	0.00507724	0.00507332	0.319134	-0.00318404	0.00766739	0.678753
cg22216077	-0.00320239	0.0077326	0.679577	0.00807738	0.00419896	0.0569815	-0.000943551	0.00634596	0.882074
cg22216157	-0.0531365	0.0476813	0.267532	0.0439851	0.0258919	0.0921844	0.025391	0.0391309	0.517773
cg22216159	-0.0143577	0.0203794	0.482597	-0.000366588	0.0110664	0.973634	0.00848123	0.0167249	0.613098
cg22216174	0.00755503	0.00642195	0.241959	0.00447284	0.00348725	0.20232	-0.00710439	0.00527034	0.18043
cg22216196	0.01427	0.0126125	0.260341	0.00031521	0.00684884	0.963375	-0.0197238	0.0103508	0.0593199
cg22216217	-0.00512898	0.0142309	0.719231	0.0034298	0.0077277	0.658036	0.00947704	0.011679	0.418854
cg22216242	-0.0151391	0.0160742	0.348344	0.000785624	0.00872861	0.928446	0.00703504	0.0131917	0.594907
cg22216302	0.000978983	0.00835806	0.90697	0.00654438	0.0045386	0.152161	-0.00847537	0.00685926	0.219236
cg22216342	-0.00476257	0.0130297	0.715428	0.0078684	0.0070754	0.268529	-0.00230077	0.0106932	0.830039
cg22216355	0.00246761	0.00419479	0.557567	-0.00276871	0.00227786	0.226782	-0.000164796	0.00344257	0.961907
cg22216431	0.00291055	0.0117422	0.804696	-0.00421297	0.00637623	0.510167	-0.00128117	0.00963651	0.894476
cg22216471	0.0136322	0.00989237	0.170984	-0.00246566	0.00537176	0.647137	-0.00801475	0.00811844	0.325697
cg22216476	-0.0151492	0.011757	0.200264	-0.00517711	0.00638427	0.419165	0.0124641	0.00964866	0.199134
cg22216491	-0.00159808	0.00346829	0.645875	0.00165754	0.00188335	0.380724	-0.00197495	0.00284635	0.489236
cg22216600	0.00240458	0.00304915	0.432038	0.000631316	0.00165575	0.703726	-0.00238708	0.00250237	0.342211
cg22216627	-0.0183922	0.0131047	0.163289	0.00244048	0.00711613	0.73229	0.00685128	0.0107547	0.525417
cg22216643	-0.00592714	0.0159109	0.710222	-0.00389419	0.00863995	0.653079	-0.00298309	0.0130577	0.819717
cg22216738	0.00584572	0.0122533	0.634257	-0.00494511	0.00665381	0.458945	-0.00718584	0.010056	0.476381
cg22216757	0.0038473	0.00754691	0.611224	0.0067192	0.00409813	0.10395	-0.00749237	0.00619357	0.228987
cg22216949	-0.0115952	0.00719292	0.109821	-0.000510791	0.00390591	0.896193	0.008344	0.00590306	0.160331
cg22216952	-0.00844754	0.00845222	0.319772	0.00279112	0.00458973	0.54436	0.00618063	0.00693654	0.37486
cg22217144	0.000303788	0.00273119	0.911637	-0.00127375	0.00148309	0.392291	0.000154901	0.00224142	0.945029
cg22217158	-0.00378112	0.00962265	0.695124	0.00284274	0.0052253	0.587519	-0.00250997	0.00789708	0.751212
cg22217218	-0.00510973	0.00685379	0.457539	0.0042964	0.00372175	0.250837	0.003139	0.00562474	0.577931
cg22217235	-0.00198997	0.00977882	0.839122	0.00872336	0.0053101	0.103283	-0.0119175	0.00802524	0.140403
cg22217264	0.0168968	0.0123426	0.173792	0.00525817	0.00670228	0.434413	-0.0147781	0.0101293	0.147428
cg22217449	0.0360571	0.0252462	0.156063	-0.00625382	0.0137092	0.649163	-0.0230748	0.020719	0.267834
cg22217461	0.00185883	0.0065558	0.777296	-0.00328482	0.00355994	0.358174	-0.000298649	0.00538019	0.955834
cg22217463	0.000405842	0.00675937	0.952232	0.00554013	0.00367048	0.13407	-0.000942363	0.00554726	0.865417
cg22217533	0.0261186	0.0213754	0.224357	-0.0201877	0.0116073	0.0847921	-0.008743	0.0175423	0.619201
cg22217583	0.00433698	0.00815942	0.596123	0.000929611	0.00443073	0.834204	-0.00572057	0.00669624	0.394798
cg22217604	-0.00898933	0.00818387	0.274419	0.00625211	0.00444401	0.162288	0.00316068	0.00671631	0.63886
cg22217660	0.0102679	0.00722985	0.158374	-0.0086449	0.00392596	0.0297536	-0.00512621	0.00593337	0.389488
cg22217676	-0.016054	0.0112542	0.156558	0.00809166	0.00611125	0.188228	0.00641613	0.00923604	0.488718
cg22217678	0.0083784	0.0131628	0.525759	-0.00340428	0.00714768	0.634821	-0.0037089	0.0108024	0.731998
cg22217737	-0.00463257	0.00652625	0.479308	-0.00108036	0.00354389	0.761056	0.00328121	0.00535594	0.541385
cg22217793	0.00718687	0.00805102	0.373985	-0.000452653	0.00437188	0.917725	-8.81367e-06	0.00660729	0.998938
cg22217807	0.00160931	0.00310488	0.60528	-0.000436334	0.00168602	0.796276	-0.00143834	0.0025481	0.573579
cg22217860	-0.011812	0.020741	0.570176	0.0132401	0.0112628	0.242308	0.0165847	0.0170216	0.332029
cg22217925	-0.0081675	0.00715257	0.255977	0.00486689	0.003884	0.21284	0.00660478	0.00586995	0.262959
cg22218015	0.0130263	0.010326	0.209795	-0.00453244	0.00560721	0.420649	-0.00612398	0.00847428	0.471425
cg22218042	0.00964839	0.0103302	0.35235	-0.0111689	0.00560952	0.0489532	-0.00724301	0.00847775	0.394765
cg22218058	-0.00829954	0.00925164	0.371631	-0.000495893	0.00502383	0.92155	0.00216482	0.0075926	0.776086
cg22218114	0.0028049	0.0120158	0.815858	-0.00495094	0.00652485	0.449606	0.00681021	0.00986111	0.491264
cg22218115	0.0112714	0.010641	0.291806	-0.0105519	0.00577826	0.0705413	-0.00449193	0.00873278	0.608022
cg22218241	-0.00465768	0.00903944	0.607404	-0.0041841	0.00490861	0.395844	0.00600272	0.00741846	0.42017
cg22218316	-0.0174332	0.013999	0.215661	0.0101263	0.00760174	0.185579	0.0138158	0.0114886	0.231728
cg22218322	-0.0143075	0.0145789	0.328556	0.0117505	0.00791664	0.140596	0.00301363	0.0119645	0.801604
cg22218325	-0.00864517	0.00959887	0.369745	0.00641389	0.00521239	0.221131	0.00366622	0.00787757	0.642565
cg22218407	-0.00576755	0.00766272	0.453252	0.00696935	0.00416102	0.0967919	0.00333525	0.00628861	0.596929
cg22218409	-0.000582197	0.00245915	0.813293	0.00132402	0.00133537	0.323616	-0.000393709	0.00201816	0.845688
cg22218437	-0.0119802	0.00624736	0.0577493	0.00149889	0.00339245	0.659478	0.0121492	0.00512706	0.0195486
cg22218444	-0.00292349	0.00859823	0.734497	0.0049561	0.00466902	0.290794	0.00317625	0.00705637	0.653506
cg22218447	0.00406142	0.00881765	0.645994	0.00090663	0.00478817	0.850169	-0.00382699	0.00723643	0.597975
cg22218464	0.00415515	0.0113405	0.71477	-0.000742549	0.00615812	0.904243	-0.00280916	0.00930687	0.763346
cg22218470	0.00237646	0.012007	0.843471	-0.00784484	0.00652007	0.231489	0.00334728	0.00985389	0.734737
cg22218512	0.0352045	0.0362567	0.333689	0.00132061	0.0196881	0.946643	-0.0231944	0.029755	0.437352
cg22218536	-0.0042025	0.00702022	0.550652	-0.00395081	0.00381213	0.302298	-0.00257593	0.00576133	0.655677
cg22218543	0.0280527	0.0184742	0.131762	0.00748313	0.0100319	0.457297	-0.024729	0.0151613	0.105738
cg22218566	-0.00366421	0.014116	0.795674	-0.00286812	0.00766527	0.708998	0.00313915	0.0115847	0.786918
cg22218588	0.0616726	0.026446	0.0215198	-0.0197659	0.0143607	0.171497	-0.0410584	0.0217036	0.0611499
cg22218695	-0.00390171	0.013228	0.768582	-0.00117505	0.0071831	0.870357	0.0084625	0.0108559	0.437343
cg22218709	-0.00404998	0.00866541	0.641158	-0.000674382	0.0047055	0.886301	0.00155983	0.0071115	0.826793
cg22218735	0.0102733	0.0119245	0.390818	0.00493265	0.00647523	0.447826	-0.00185764	0.00978612	0.849797
cg22218806	-0.00256493	0.00886981	0.772992	0.00299402	0.00481649	0.53548	-0.00579244	0.00727924	0.427893
cg22218827	-0.00106244	0.00374894	0.777404	0.00190299	0.00203575	0.351947	0.00185141	0.00307667	0.548572
cg22218911	0.000370927	0.00702222	0.95797	-0.00831903	0.00381321	0.0312648	0.00196013	0.00576297	0.734411
cg22219047	-0.00115644	0.00900375	0.898036	-4.68359e-05	0.00488923	0.992374	0.00643719	0.00738917	0.385561
cg22219054	0.047563	0.0175603	0.00783861	-0.0128296	0.00953559	0.181249	-0.0494802	0.0144113	0.000841133
cg22219076	0.00565097	0.00619588	0.363735	-0.00301075	0.00336449	0.372817	-0.00264723	0.00508482	0.603681
cg22219083	0.00197392	0.00321341	0.5403	-0.00157793	0.00174495	0.367819	8.42324e-05	0.00263717	0.974577
cg22219089	-0.00553594	0.0114821	0.630667	0.00358033	0.00623502	0.566986	0.00669782	0.00942309	0.47872
cg22219136	0.00072612	0.00282086	0.797342	-0.00155891	0.00153178	0.31105	-0.00134179	0.00231501	0.563367
cg22219225	-0.00497509	0.00408258	0.225598	0.00355798	0.00221693	0.11138	0.00169314	0.00335048	0.614329
cg22219248	0.00524889	0.0052949	0.32371	-0.0033914	0.00287524	0.240736	0.00121221	0.0043454	0.780797
cg22219254	-0.00332217	0.00302187	0.274006	0.00303989	0.00164094	0.0666307	0.000612425	0.00247998	0.805409
cg22219255	-0.02239	0.0130451	0.0889123	-0.000400767	0.00708375	0.954986	0.0212551	0.0107058	0.0495903
cg22219278	-0.00135473	0.00443655	0.760672	-0.00125953	0.00240914	0.602155	0.000174615	0.00364097	0.961836
cg22219371	0.00730734	0.00962688	0.449443	-0.00908116	0.0052276	0.0851588	-0.000731311	0.00790056	0.926418
cg22219379	0.0279963	0.014293	0.0526737	-0.0155579	0.00776137	0.0474697	-0.0206778	0.0117299	0.0807058
cg22219450	-0.0388696	0.0235194	0.101251	0.0329078	0.0127715	0.0113006	0.0208893	0.0193018	0.281511
cg22219489	-0.00156844	0.00249733	0.531276	-0.000402047	0.0013561	0.767429	0.00173945	0.0020495	0.397881
cg22219494	-0.00965992	0.00835923	0.250349	0.00562381	0.00453924	0.218007	0.000210469	0.00686022	0.975581
cg22219587	0.00487984	0.00335016	0.148075	-0.00292261	0.00181921	0.111024	-0.00372121	0.0027494	0.178681
cg22219675	-0.00269919	0.0123429	0.827302	0.00533548	0.00670248	0.42772	0.00416101	0.0101296	0.682034
cg22219699	-0.0255716	0.00929579	0.00695169	0.00350571	0.00504781	0.488832	0.0177819	0.00762884	0.0215826
cg22219752	-0.000814265	0.00240239	0.735302	0.00112936	0.00130455	0.388534	0.000697388	0.00197159	0.724226
cg22219776	-0.00103936	0.0193398	0.957238	-0.00022315	0.0105019	0.983086	0.00410682	0.0158718	0.796311
cg22219795	0.0016347	0.00240332	0.497816	-0.00013434	0.00130505	0.918199	-0.00238972	0.00197235	0.228259
cg22219869	-0.0153	0.0123524	0.21812	0.0049736	0.0067076	0.459978	0.00933795	0.0101373	0.35899
cg22219876	-0.00713097	0.00892832	0.426191	0.0031746	0.00484827	0.513969	0.00540164	0.00732726	0.462572
cg22219902	-8.51853e-06	0.00285974	0.997629	-0.00108331	0.0015529	0.486896	-0.000742236	0.00234692	0.752405
cg22219908	0.00912736	0.0087265	0.297883	-0.0012482	0.00473867	0.792729	-0.00596442	0.00716164	0.406746
cg22219933	0.00839655	0.0132425	0.527358	0.00147795	0.00719096	0.837539	-0.000225817	0.0108678	0.98346
cg22220013	0.000862382	0.00896256	0.923521	-0.00775429	0.00486686	0.113966	0.000387587	0.00735537	0.958071
cg22220152	-0.0464895	0.024838	0.0639035	0.0236173	0.0134876	0.082726	0.0260741	0.020384	0.203537
cg22220153	-0.0054803	0.00711988	0.443117	0.00119756	0.00386624	0.757338	0.011954	0.00584312	0.0431587
cg22220165	0.00391377	0.0074595	0.600869	0.00406638	0.00405066	0.31764	-0.00559054	0.00612184	0.363128
cg22220258	-0.00277405	0.00956786	0.772412	0.0036732	0.00519555	0.481068	0.00481103	0.00785212	0.541337
cg22220287	0.0156102	0.015048	0.301843	0.00490027	0.00817137	0.549948	-0.0125392	0.0123495	0.312161
cg22220310	0.00402141	0.00356547	0.261826	-0.0022744	0.00193612	0.242644	-0.00249857	0.0029261	0.39502
cg22220380	0.0202483	0.0165015	0.22242	-0.0143641	0.00896066	0.111798	-0.0161531	0.0135424	0.235522
cg22220403	0.00225682	0.0190107	0.905719	-0.00850336	0.0103232	0.411886	0.00756004	0.0156017	0.628947
cg22220465	0.0113796	0.00622094	0.0700715	-0.00738382	0.0033781	0.0309507	-0.00493392	0.00510538	0.335956
cg22220502	-0.00387791	0.0119029	0.745199	0.0048285	0.00646353	0.456634	0.00591286	0.00976844	0.546225
cg22220545	-0.00370641	0.00930586	0.69119	-0.00377001	0.00505328	0.457227	-0.00313125	0.0076371	0.6826
cg22220565	-0.0165568	0.00905829	0.0702889	0.00770815	0.00491884	0.119972	0.00665092	0.00743393	0.372916
cg22220662	-0.0158134	0.00793405	0.0487259	0.00332754	0.00430835	0.441566	0.0124446	0.00651129	0.0585776
cg22220674	0.00690011	0.0103332	0.505686	-0.00684685	0.00561115	0.22499	-0.00900383	0.00848023	0.290677
cg22220710	-0.00240867	0.00860897	0.780167	0.00325722	0.00467485	0.487426	0.00158601	0.00706518	0.822798
cg22220728	-0.00161165	0.019018	0.93262	0.000951631	0.0103272	0.926748	-0.00262895	0.0156076	0.866546
cg22220796	0.0304091	0.0499576	0.54398	-0.0622903	0.027128	0.0235615	0.00723727	0.0409991	0.860208
cg22220806	0.00843016	0.010886	0.440353	-0.000380228	0.00591133	0.948831	-0.00958041	0.00893389	0.285902
cg22220841	0.0231567	0.00870163	0.00895213	-0.00762365	0.00472517	0.10952	-0.0116484	0.00714122	0.105719
cg22220936	0.00926379	0.02118	0.662691	0.00697479	0.0115012	0.545472	0.0039683	0.017382	0.819837
cg22220986	-0.00697438	0.00833835	0.404731	0.00401553	0.0045279	0.377098	0.00308357	0.00684309	0.653156
cg22220991	-0.00627684	0.018493	0.734942	0.00279428	0.0100421	0.781337	-0.0119628	0.0151767	0.432257
cg22221025	0.000187297	0.0132237	0.988725	0.0036395	0.00718072	0.61328	-0.00584619	0.0108523	0.59118
cg22221026	-0.000703244	0.00202483	0.729021	-0.000705603	0.00109952	0.52238	-0.000876882	0.00166173	0.598775
cg22221047	-0.0247855	0.0153697	0.109693	0.0213155	0.00834608	0.0120193	0.011806	0.0126136	0.351337
cg22221067	0.00316161	0.00602711	0.600942	-0.00101621	0.00327285	0.75677	0.000367136	0.00494631	0.940967
cg22221074	-0.0220316	0.0141251	0.121692	0.00334435	0.00767021	0.663678	0.0255247	0.0115921	0.0297598
cg22221131	0.000205554	0.00286632	0.94296	0.000300814	0.00155647	0.847106	0.000233434	0.00235232	0.921132
cg22221222	0.0029772	0.00356914	0.406004	0.00104072	0.00193812	0.592368	-0.000503658	0.00292911	0.863794
cg22221230	0.00486869	0.00646948	0.45332	-0.00718078	0.00351306	0.0433397	-0.00444563	0.00530935	0.404228
cg22221246	0.0311195	0.0160727	0.0554129	-0.0278871	0.00872784	0.00182375	0.000251713	0.0131905	0.98481
cg22221266	-0.0120647	0.0132475	0.364437	-0.00486743	0.00719365	0.500062	0.0179489	0.0108719	0.101601
cg22221320	-0.0450387	0.0248162	0.0722661	-0.0125458	0.0134757	0.353895	0.0332653	0.0203661	0.105252
cg22221330	0.00567117	0.0107513	0.598918	-0.00456162	0.00583818	0.436279	-0.00710514	0.00882334	0.422403
cg22221403	-0.00282209	0.00927508	0.761501	-0.00301698	0.00503656	0.550395	0.00215861	0.00761184	0.77726
cg22221427	-0.0211377	0.0119469	0.0796128	5.55511e-05	0.00648739	0.993183	0.0202236	0.0098045	0.0414978
cg22221487	0.0138218	0.0176195	0.434457	0.00148889	0.00956777	0.876622	-0.0237417	0.0144599	0.103468
cg22221490	-0.00323852	0.00318759	0.31187	-0.000124775	0.00173093	0.942665	0.00355446	0.00261598	0.177006
cg22221499	0.00440839	0.0110497	0.690696	-0.00216801	0.00600021	0.718551	-0.000793859	0.00906821	0.930399
cg22221554	0.00891375	0.0112999	0.431904	0.00049705	0.00613606	0.935585	-0.00586689	0.00927353	0.528276
cg22221557	-0.0125937	0.00959615	0.192127	0.00505726	0.00521091	0.333919	0.00158341	0.00787533	0.841024
cg22221575	-0.00402923	0.0130202	0.757557	-0.0028495	0.00707023	0.687711	-0.00240901	0.0106854	0.822048
cg22221669	0.00231128	0.00515578	0.654827	-0.00240992	0.0027997	0.391232	-0.000600129	0.00423123	0.887471
cg22221696	-0.00217238	0.00720409	0.763566	-0.0018147	0.00391197	0.643647	-4.76695e-05	0.00591223	0.993581
cg22221730	-0.0217564	0.0125232	0.0851349	0.00960779	0.00680036	0.160528	0.0156448	0.0102775	0.130818
cg22221827	0.00226632	0.00355346	0.524943	-0.00114344	0.0019296	0.554679	-0.00271526	0.00291624	0.353849
cg22221831	-0.00478619	0.0117807	0.68533	-0.00666556	0.00639716	0.299716	-0.00272341	0.00966813	0.778711
cg22221847	0.0412367	0.0205971	0.0477384	-0.0219342	0.0111846	0.0523947	-0.01851	0.0169035	0.275891
cg22221870	-0.0001358	0.00328208	0.967071	0.00216893	0.00178224	0.22622	-0.00213859	0.00269353	0.428921
cg22222104	0.0049041	0.0107849	0.650207	0.000314189	0.00585643	0.957312	-0.00323424	0.00885092	0.715505
cg22222217	-0.000657241	0.0100856	0.94816	-0.00172174	0.00547669	0.753831	-0.000152991	0.00827701	0.985286
cg22222261	0.048328	0.0198919	0.016737	-0.0134551	0.0108017	0.215543	-0.0270114	0.0163248	0.100852
cg22222355	0.00222945	0.00960312	0.816846	-7.67552e-06	0.00521469	0.998828	-0.0048809	0.00788105	0.536986
cg22222413	-0.00905906	0.0167991	0.590797	0.00534675	0.00912224	0.558994	0.0164122	0.0137866	0.236434
cg22222428	0.000597898	0.00715918	0.933594	-0.000435067	0.00388758	0.911097	0.000501329	0.00587537	0.932156
cg22222453	-0.0238153	0.0149732	0.114586	0.0133039	0.00813078	0.104647	0.020127	0.0122882	0.104297
cg22222461	-0.028479	0.0151036	0.0619893	0.000166425	0.00820156	0.983847	0.0201682	0.0123951	0.106577
cg22222502	0.0238583	0.0145397	0.103673	-0.012023	0.00789536	0.13068	-0.0140439	0.0119324	0.241754
cg22222526	0.00395531	0.012041	0.743169	-0.00358302	0.00653853	0.584812	0.00436595	0.00988179	0.659488
cg22222560	0.00193677	0.00394843	0.624745	0.00071282	0.00214408	0.740175	-0.00484312	0.00324038	0.137879
cg22222592	-0.00311053	0.00539833	0.565656	0.00460672	0.0029314	0.118937	0.00360981	0.00443028	0.416945
cg22222614	-0.00382359	0.00741051	0.606912	0.0020601	0.00402406	0.609715	0.00149979	0.00608163	0.80567
cg22222644	0.00630985	0.00751245	0.402775	0.00145123	0.00407942	0.722714	-0.00120109	0.00616529	0.845898
cg22222659	0.0103474	0.0140236	0.462173	-0.0181312	0.00761511	0.0189868	-0.00180276	0.0115088	0.875814
cg22222663	0.00585979	0.00823339	0.478151	0.00536197	0.0044709	0.232987	-0.0182056	0.00675695	0.00815871
cg22222799	-0.0730855	0.0793114	0.358805	0.0331376	0.0430677	0.443287	0.0377809	0.065089	0.562798
cg22222858	0.00291922	0.00788534	0.711939	0.0010616	0.0042819	0.804652	-0.00145464	0.00647131	0.822565
cg22222872	-0.0104703	0.00624768	0.0966046	0.00470377	0.00339262	0.168407	0.0038601	0.00512733	0.453149
cg22222917	-0.00131731	0.0069228	0.849435	-0.00447921	0.00375923	0.236013	0.00266032	0.00568138	0.640531
cg22222922	0.0159301	0.0120243	0.187976	-0.00606359	0.00652947	0.355104	-0.0190943	0.0098681	0.0555638
cg22222999	0.00920384	0.00871861	0.293439	-0.00417871	0.00473439	0.379362	-0.00260996	0.00715516	0.715986
cg22223001	-0.00776066	0.00613262	0.208376	0.00377608	0.00333014	0.259298	0.000607994	0.0050329	0.904067
cg22223109	0.00583407	0.00671849	0.387088	-0.00862203	0.00364828	0.0198679	0.000478859	0.00551371	0.93095
cg22223114	0.0245891	0.0136214	0.0737808	-0.00663426	0.00739669	0.371719	-0.0125446	0.0111787	0.264227
cg22223119	-0.0666489	0.0514317	0.197732	-0.00207931	0.0279285	0.940786	0.0748382	0.0422087	0.0789882
cg22223151	0.00851921	0.00728252	0.244603	-0.00243268	0.00395456	0.539721	-0.00649391	0.00597659	0.279608
cg22223182	0.00159709	0.0218032	0.94174	0.011491	0.0118396	0.333899	-0.00914173	0.0178934	0.610445
cg22223232	0.00681345	0.0123187	0.58132	-0.00576126	0.00668934	0.390968	-0.00613	0.0101097	0.545533
cg22223244	0.00153592	0.00637183	0.809966	0.00373382	0.00346004	0.282892	-9.58573e-05	0.00522922	0.985408
cg22223402	0.0187517	0.0135336	0.168683	0.00218282	0.00734904	0.76701	-0.0220669	0.0111067	0.0494307
cg22223419	0.0115777	0.00752453	0.126759	-0.00489041	0.00408598	0.233928	-0.00636951	0.00617521	0.304585
cg22223441	-0.00773103	0.00697073	0.269819	-0.00291219	0.00378525	0.443334	0.0108079	0.00572071	0.0614907
cg22223530	-0.0325957	0.0284345	0.254141	0.0213433	0.0154405	0.169683	0.010164	0.0233355	0.664009
cg22223531	0.00100795	0.00312851	0.747927	-0.000223124	0.00169884	0.895747	-0.00184749	0.00256749	0.473316
cg22223600	-0.00152322	0.0100779	0.880139	-0.00475805	0.00547253	0.386498	0.00121753	0.00827072	0.883236
cg22223602	-0.00104388	0.00286149	0.715958	-0.00198728	0.00155385	0.20361	-0.000767466	0.00234836	0.744433
cg22223655	0.00255641	0.00314812	0.41852	0.000770341	0.0017095	0.653147	-0.00239919	0.00258359	0.355115
cg22223748	-0.0114084	0.0113759	0.318131	0.00342651	0.00617736	0.580234	0.00156558	0.00933595	0.867132
cg22223921	-0.0179562	0.00884889	0.0448521	0.00549133	0.00480513	0.255601	0.00867523	0.00726208	0.234815
cg22223941	0.00801928	0.00315445	0.0124069	-0.00412902	0.00171293	0.0175886	-0.00499221	0.00258878	0.0563828
cg22223959	0.0624797	0.026914	0.0221043	-0.00320314	0.0146149	0.826923	-0.059906	0.0220877	0.00775862
cg22223969	0.00386944	0.014505	0.790148	0.00201965	0.00787651	0.79811	-0.00169016	0.0119039	0.887353
cg22224040	0.00499558	0.00848712	0.557331	-0.00449975	0.00460868	0.331027	-0.000625042	0.00696518	0.928658
cg22224043	-0.0185279	0.0134376	0.170748	0.00732349	0.00729687	0.317751	0.0158973	0.0110279	0.152269
cg22224068	-0.00717323	0.0153164	0.640471	-0.00614902	0.00831714	0.461288	0.0068026	0.0125698	0.589475
cg22224083	-0.00217538	0.0082343	0.792131	-0.00294631	0.0044714	0.511321	0.000422694	0.00675769	0.950238
cg22224113	-0.0114507	0.00656008	0.083688	0.00128829	0.00356226	0.718308	0.0137958	0.00538371	0.0117435
cg22224151	0.0790849	0.0241222	0.00139739	-0.0253805	0.0130988	0.0552338	-0.0559651	0.0197965	0.00558282
cg22224202	0.000811669	0.0101653	0.936504	-0.00550369	0.00551997	0.320928	0.00104356	0.00834242	0.90068
cg22224257	0.00347845	0.00402383	0.389215	0.0023982	0.00218502	0.274792	-0.00433789	0.00330226	0.19171
cg22224310	-0.000322398	0.00212632	0.879762	-0.000978975	0.00115464	0.398355	-0.00097942	0.00174502	0.575758
cg22224313	0.000913736	0.00360449	0.800356	0.000725619	0.00195731	0.711558	0.000739102	0.00295812	0.803165
cg22224337	-0.00483672	0.00301554	0.111597	0.000489905	0.0016375	0.765369	0.00435589	0.00247479	0.0811695
cg22224360	0.0136085	0.00968078	0.162625	-0.000639705	0.00525687	0.903367	-0.00902698	0.00794479	0.258336
cg22224445	-0.0136992	0.0102276	0.183191	0.0160699	0.00555381	0.00459419	0.00653683	0.00839356	0.437775
cg22224462	-0.00424159	0.00776204	0.585861	0.00233312	0.00421495	0.58102	0.0030231	0.00637012	0.63603
cg22224577	-0.0141555	0.00920964	0.127157	0.000951708	0.00500103	0.849423	0.0110319	0.00755814	0.147249
cg22224597	-0.00199013	0.00807463	0.80578	0.00351943	0.00438469	0.4239	-0.001159	0.00662666	0.86148
cg22224625	0.00210181	0.00223045	0.34809	0.000377647	0.00121118	0.755782	-0.000845962	0.00183048	0.644884
cg22224628	-0.000742331	0.00246487	0.763858	0.00270113	0.00133848	0.046019	-0.00184886	0.00202286	0.362725
cg22224642	-0.00326137	0.00666682	0.625678	0.00145536	0.00362022	0.688458	0.00376051	0.0054713	0.49333
cg22224666	-0.00770882	0.0135755	0.571296	0.00445833	0.0073718	0.54657	0.00555468	0.0111411	0.619074
cg22224691	0.000961324	0.00766675	0.900445	0.000311694	0.00416321	0.940455	0.000803264	0.00629192	0.898646
cg22224704	0.0165471	0.0200564	0.411142	-0.0108041	0.010891	0.323369	-0.0184307	0.0164598	0.265264
cg22224734	0.0637265	0.0322126	0.0503938	-0.0304242	0.0174921	0.0847777	-0.0387711	0.0264361	0.145339
cg22224736	0.0195587	0.0136371	0.154344	-0.00442495	0.00740524	0.551373	-0.0179958	0.0111917	0.110709
cg22224762	0.0173558	0.0173416	0.319109	-0.00348111	0.00941683	0.71234	-0.0157981	0.0142318	0.269395
cg22224769	-0.00131346	0.00235888	0.578786	-0.000651993	0.00128092	0.611769	0.00306542	0.00193587	0.116183
cg22224790	0.0158299	0.0094788	0.0977553	0.00636839	0.00514719	0.218626	-0.0113881	0.00777903	0.14606
cg22224943	-0.0166906	0.0116148	0.153555	0.00836593	0.0063071	0.187444	0.00354497	0.00953203	0.710682
cg22224989	0.0163173	0.0122024	0.183909	0.00113768	0.00662615	0.863992	-0.00835889	0.0100142	0.405694
cg22225014	0.0153935	0.00952093	0.108785	-0.00180131	0.00517006	0.728197	-0.00720787	0.0078136	0.358299
cg22225065	0.000297592	0.0026179	0.909702	3.25132e-05	0.00142158	0.981794	-0.000122941	0.00214845	0.954472
cg22225080	-0.0048124	0.0118832	0.686281	0.00367472	0.0064528	0.570193	0.0101676	0.00975223	0.299423
cg22225094	-0.00159034	0.00418538	0.704697	0.00072805	0.00227275	0.749319	0.000322834	0.00343484	0.92529
cg22225105	0.00595702	0.00349856	0.0914472	-0.000372167	0.00189979	0.845051	-0.00398314	0.00287119	0.168161
cg22225179	-0.0213886	0.012605	0.0925565	0.0120837	0.0068448	0.0802752	0.0180906	0.0103447	0.0831183
cg22225207	0.013326	0.0168234	0.430003	-0.00109868	0.00913548	0.904493	-0.0120843	0.0138066	0.383343
cg22225258	-0.00140278	0.00242191	0.563636	-0.00132669	0.00131515	0.315296	4.40831e-05	0.0019876	0.982345
cg22225267	-0.00614522	0.00902904	0.497551	0.00121656	0.00490296	0.804498	0.00504174	0.00740992	0.497678
cg22225298	-0.00530641	0.0100374	0.598105	0.000806184	0.00545053	0.882685	-0.00694573	0.00823748	0.400954
cg22225307	0.00125456	0.0166956	0.940237	-0.00694136	0.00906604	0.445528	-0.0143552	0.0137017	0.297075
cg22225479	0.00202574	0.0132465	0.878736	-0.000561334	0.00719313	0.93794	0.00197146	0.0108711	0.856428
cg22225546	0.00127675	0.00201579	0.527803	0.00204783	0.00109462	0.0640277	-0.000328261	0.00165431	0.843077
cg22225577	-0.00844346	0.0100641	0.403306	0.00222481	0.005465	0.684725	0.0094196	0.00825935	0.256565
cg22225673	-0.00778377	0.00471327	0.101498	0.0052436	0.00255941	0.042866	-0.000115757	0.00386807	0.97618
cg22225685	0.000566072	0.00900344	0.949982	0.000124507	0.00488906	0.979729	0.0068918	0.00738891	0.353007
cg22225802	0.00266607	0.00632796	0.674347	-0.00200421	0.00343622	0.560913	-0.00333059	0.00519321	0.522639
cg22225856	0.0110432	0.0105594	0.297941	-0.00303997	0.00573399	0.597065	-0.00401737	0.00866587	0.643861
cg22225886	0.0141666	0.0106961	0.188092	0.00108298	0.00580819	0.852429	-0.00864524	0.00877802	0.326847
cg22225892	0.00390249	0.00357019	0.276748	-0.00283935	0.00193869	0.145889	-0.00283351	0.00292997	0.335627
cg22225918	-0.00490613	0.0078995	0.535839	0.00368247	0.00428959	0.392503	0.00673199	0.00648293	0.301353
cg22225928	0.00766731	0.0112688	0.497682	-0.00106134	0.00611922	0.862622	-0.0061386	0.00924808	0.508226
cg22225931	-0.01022	0.0187177	0.586167	0.00684595	0.0101641	0.502015	0.0143397	0.0153612	0.352604
cg22225943	-0.00273086	0.00444477	0.54022	0.00154732	0.0024136	0.522802	0.00266601	0.00364771	0.466412
cg22226024	-0.00430221	0.0242259	0.859374	0.00419509	0.0131552	0.750413	0.0117439	0.0198817	0.555941
cg22226042	0.0021927	0.0106213	0.836825	-0.00338803	0.00576757	0.55812	0.000927796	0.00871662	0.915427
cg22226091	-0.00801641	0.00430675	0.065363	0.00128561	0.00233865	0.583624	0.00480926	0.00353445	0.176396
cg22226131	-0.0137201	0.00847448	0.108314	0.00396898	0.00460182	0.3903	0.0135038	0.00695481	0.0547366
cg22226197	-0.0126696	0.00776488	0.105613	0.00795425	0.00421649	0.0618698	0.00990239	0.00637246	0.123072
cg22226273	-0.000756642	0.00373425	0.839805	0.000172414	0.00202778	0.932395	0.00202981	0.00306461	0.50914
cg22226311	0.00888072	0.0137973	0.521139	-0.0100951	0.00749225	0.18062	0.00709062	0.0113232	0.532478
cg22226342	0.0148445	0.0123953	0.233649	-0.003823	0.00673089	0.571207	-0.0145016	0.0101725	0.156825
cg22226398	0.025706	0.0168108	0.129102	0.00615232	0.00912861	0.50175	-0.0231131	0.0137962	0.0967118
cg22226438	0.00571848	0.00421498	0.177654	-0.00267653	0.00228882	0.244773	-0.00537214	0.00345914	0.123289
cg22226526	-0.0289816	0.0130735	0.0286925	0.00956338	0.00709919	0.180714	0.0311327	0.0107291	0.00448403
cg22226527	0.0186319	0.0137114	0.17697	0.00537102	0.00744556	0.472211	-0.0149703	0.0112526	0.186143
cg22226532	0.00367078	0.00700527	0.601331	0.00218353	0.00380401	0.567134	-0.00416094	0.00574906	0.470749
cg22226568	-0.000481884	0.00744252	0.948493	0.00264382	0.00404144	0.514363	-0.0035772	0.0061079	0.559298
cg22226592	0.00409055	0.021135	0.84689	-0.0192673	0.0114767	0.096027	-0.00298074	0.017345	0.863871
cg22226656	-0.0140737	0.0121533	0.249367	-0.000635186	0.00659949	0.923499	0.0129201	0.00997392	0.197897
cg22226680	-0.0046591	0.0123062	0.705716	-0.00336806	0.00668251	0.615261	0.00563247	0.0100994	0.57818
cg22226698	-0.0131005	0.0131624	0.321776	-0.00379152	0.00714746	0.596854	0.00554288	0.0108021	0.608889
cg22226765	-0.00314556	0.00301409	0.298949	-0.000844931	0.00163671	0.606725	0.00239889	0.00247359	0.334273
cg22226775	-0.0144033	0.0098269	0.145583	0.00440699	0.00533621	0.410668	0.0052649	0.00806471	0.515226
cg22226784	0.00488629	0.00690953	0.480949	-0.00447805	0.00375202	0.23524	0.00130939	0.00567049	0.817811
cg22226804	0.0128911	0.014951	0.390443	0.000371694	0.00811872	0.963567	-0.00856372	0.01227	0.486686
cg22226821	0.0240976	0.0144251	0.0976576	-0.00586377	0.00783316	0.455706	-0.013762	0.0118384	0.247552
cg22226832	-0.000126778	0.00771126	0.986913	0.000490359	0.00418737	0.906991	0.00633739	0.00632845	0.318825
cg22226839	-0.000175524	0.00496673	0.971873	0.00245444	0.00269704	0.364786	-0.00261684	0.00407608	0.522209
cg22226852	0.00407313	0.0134408	0.76243	-0.00331445	0.00729864	0.650638	-0.00558701	0.0110305	0.613517
cg22226904	0.00565905	0.0115025	0.62371	-0.00246673	0.00624608	0.693663	0.00490131	0.0094398	0.604652
cg22226928	-0.0295239	0.0470026	0.531219	-0.031197	0.0255234	0.224211	0.0263891	0.038574	0.495339
cg22227034	-0.00397408	0.0109298	0.716854	-0.00109344	0.00593509	0.85417	0.00828045	0.0089698	0.357951
cg22227058	-0.00373974	0.00280607	0.185373	0.000423954	0.00152375	0.781358	0.00170312	0.00230287	0.46114
cg22227104	0.00512326	0.0127674	0.688996	0.00178987	0.00693299	0.79676	-0.000136107	0.0104779	0.989659
cg22227138	0.00532789	0.0123334	0.666596	0.00298851	0.00669731	0.656311	0.00210845	0.0101218	0.835373
cg22227168	-0.000606709	0.00668762	0.927879	0.0015861	0.00363152	0.663141	0.00191471	0.00548838	0.727857
cg22227175	-6.76818e-05	0.00189857	0.971627	-0.000663996	0.00103096	0.520882	0.000342886	0.00155811	0.826229
cg22227285	0.00256507	0.00379186	0.500164	-0.00355053	0.00205906	0.0874545	-0.00128889	0.00311189	0.679547
cg22227306	0.00804464	0.00687041	0.244164	-0.00455023	0.00373077	0.225207	-0.00417576	0.00563838	0.460516
cg22227354	0.00480369	0.00306262	0.119639	-0.000906555	0.00166307	0.586781	-0.00336017	0.00251342	0.184016
cg22227379	-0.022647	0.0132596	0.0904638	0.0115323	0.00720026	0.112102	0.00922565	0.0108819	0.398391
cg22227401	0.0267325	0.0150321	0.0781073	-0.00305211	0.00816276	0.709193	-0.0197084	0.0123365	0.113008
cg22227407	-0.00536373	0.0109056	0.623817	-0.00228751	0.00592196	0.700039	0.00436506	0.00894995	0.62672
cg22227424	-0.00238687	0.00319601	0.45676	-0.00174528	0.0017355	0.316797	-0.000233452	0.00262289	0.929239
cg22227433	-0.00318753	0.00541432	0.557255	-0.00234325	0.00294009	0.427168	-0.00262787	0.0044434	0.555459
cg22227474	-0.0136202	0.0104033	0.193188	0.00323998	0.00564923	0.567459	0.0112295	0.00853777	0.191155
cg22227582	-0.0335963	0.0141985	0.0197216	-0.00704609	0.00771007	0.362778	0.0248333	0.0116523	0.0353007
cg22227603	0.0115226	0.0337599	0.733521	0.00405393	0.0183323	0.825397	-0.0238571	0.0277059	0.391066
cg22227621	-0.00206651	0.00967544	0.831267	0.00658627	0.00525396	0.212652	0.00320225	0.0079404	0.687521
cg22227689	-0.00294443	0.00321484	0.361729	-0.00249732	0.00174572	0.155397	0.00551339	0.00263834	0.0389486
cg22227719	-0.00279751	0.0108776	0.79752	0.0130124	0.00590678	0.0296829	-0.00715917	0.00892701	0.424301
cg22227726	0.00126101	0.0188285	0.946724	-0.00318185	0.0102243	0.756234	0.0101866	0.0154521	0.511122
cg22227747	-0.0122927	0.00864642	0.15794	0.0049894	0.00469519	0.290262	0.00566655	0.00709591	0.426263
cg22227772	0.0146704	0.00583333	0.0133513	-0.00369187	0.00316762	0.246336	-0.00984552	0.00478728	0.0420908
cg22227893	0.0207906	0.0107513	0.0557109	-0.00108026	0.00583819	0.853543	-0.0226967	0.00882336	0.011434
cg22227910	-0.000327823	0.0171047	0.984744	-0.0057937	0.00928823	0.534072	0.00514215	0.0140375	0.714833
cg22227965	0.00484938	0.00856366	0.572361	0.00220002	0.00465025	0.637082	-0.00855728	0.007028	0.225982
cg22227991	-0.00260285	0.00897253	0.772293	0.00232358	0.00487227	0.634381	0.00426664	0.00736355	0.563485
cg22228044	-0.00931908	0.0133887	0.487872	-0.00937352	0.00727036	0.200005	0.00441789	0.0109878	0.688411
cg22228071	0.000759918	0.00748881	0.919359	-0.00575114	0.00406658	0.160114	0.00200402	0.00614589	0.744988
cg22228116	0.00662187	0.00817263	0.419546	-3.56997e-05	0.00443791	0.993596	-0.00340311	0.00670709	0.612897
cg22228129	-0.00367333	0.0061899	0.554105	0.000459759	0.00336124	0.891453	-0.00134278	0.0050799	0.792019
cg22228131	0.00627124	0.00668264	0.350076	-0.00331148	0.00362881	0.363474	-0.00258836	0.00548429	0.637891
cg22228134	0.0612886	0.0249168	0.0154609	0.00210112	0.0135303	0.876878	-0.0597534	0.0204486	0.00422022
cg22228142	0.00778171	0.01719	0.651665	-0.00885144	0.00933455	0.345083	-0.00766981	0.0141075	0.587768
cg22228205	-0.00581299	0.00284436	0.0433734	0.00130851	0.00154455	0.398735	0.00466645	0.0023343	0.0480659
cg22228296	0.000504975	0.00230479	0.82698	0.00120187	0.00125155	0.339008	-0.00175479	0.00189149	0.35558
cg22228302	-0.00802943	0.0141362	0.571189	0.00426571	0.00767624	0.579542	0.00358614	0.0116012	0.757817
cg22228337	-0.0118663	0.0116399	0.310223	0.0094958	0.00632069	0.135875	-0.00619442	0.00955256	0.518041
cg22228373	-0.0034804	0.0020691	0.095389	-0.000631997	0.00112356	0.574924	0.00249151	0.00169806	0.145156
cg22228407	-0.010173	0.011589	0.381957	0.0123207	0.00629309	0.0527837	-0.00934575	0.00951085	0.327941
cg22228457	-0.00159157	0.0190498	0.933568	-0.000259274	0.0103444	0.980049	-0.00036783	0.0156337	0.981272
cg22228488	0.00496685	0.00657775	0.451804	-0.00290156	0.00357186	0.418351	0.00180323	0.0053982	0.738984
cg22228495	-0.035478	0.0216492	0.10412	0.0120792	0.011756	0.306441	0.028455	0.017767	0.11212
cg22228520	-0.0434661	0.028185	0.125903	0.0110318	0.015305	0.472563	0.0477982	0.0231307	0.0411357
cg22228556	-0.00451967	0.00845542	0.594054	-0.0056005	0.00459147	0.225164	0.00582509	0.00693917	0.403037
cg22228557	-0.0118208	0.0249329	0.636364	0.00310056	0.0135391	0.819288	0.026871	0.0204619	0.19184
cg22228586	0.0210677	0.0110174	0.0584503	-0.00454031	0.0059827	0.449532	-0.0132942	0.00904176	0.144332
cg22228613	-0.00542157	0.0159286	0.73423	-0.00845277	0.00864958	0.330592	0.00853727	0.0130723	0.515065
cg22228627	0.00346853	0.0122828	0.778176	-0.00528804	0.00666982	0.429583	-0.00583513	0.0100802	0.56386
cg22228677	0.00368123	0.00228074	0.109382	-0.000889219	0.00123849	0.474287	-0.00158384	0.00187175	0.399287
cg22228688	0.0263912	0.0112331	0.0205868	-0.0118264	0.00609978	0.0550847	-0.0210755	0.0092187	0.02416
cg22228737	0.0149079	0.012824	0.247546	0.00109553	0.00696368	0.875281	-0.0184394	0.0105243	0.0825483
cg22228748	0.00385549	0.00908751	0.672203	0.00125896	0.00493471	0.799104	-0.00217191	0.0074579	0.771429
cg22228754	-0.0098057	0.00618261	0.115607	-0.00205493	0.00335728	0.541747	0.00821482	0.00507392	0.108305
cg22228869	-0.00409335	0.023001	0.859078	0.00425996	0.01249	0.733702	0.0191263	0.0188764	0.313168
cg22228947	-0.00086878	0.00276424	0.753894	0.00157211	0.00150104	0.297236	0.000995042	0.00226854	0.661793
cg22228982	-0.00460764	0.0067882	0.498708	0.00187649	0.00368614	0.611724	0.00187852	0.00557092	0.736608
cg22228988	-0.0142364	0.00957832	0.140057	0.00714585	0.00520123	0.172273	0.0133234	0.0078607	0.0929163
cg22229016	-0.0185761	0.0201979	0.35974	0.0219832	0.0109679	0.0474922	0.0191542	0.016576	0.250373
cg22229034	0.00407511	0.0021934	0.0658578	0.00150056	0.00119106	0.210389	-0.00394745	0.00180007	0.030417
cg22229039	-0.000870723	0.00841182	0.917745	0.00131918	0.00456779	0.773278	0.00110703	0.00690338	0.872891
cg22229043	-0.00171467	0.00352927	0.628045	0.00332796	0.00191647	0.0852738	-0.000415493	0.00289639	0.886196
cg22229076	-0.00201852	0.00436179	0.644441	-0.00123529	0.00236854	0.60304	0.000899104	0.00357962	0.802149
cg22229141	-0.0082358	0.00774538	0.289967	-0.000228191	0.00420591	0.95683	0.00289047	0.00635646	0.6502
cg22229142	-0.00412809	0.013156	0.754283	-0.00333911	0.00714399	0.641138	-0.00178472	0.0107968	0.869011
cg22229180	-0.0121419	0.00651913	0.0651993	-0.00404199	0.00354002	0.256018	0.00947767	0.00535009	0.0792476
cg22229206	0.00129576	0.0166497	0.938109	0.00118253	0.00904114	0.896177	-0.0132506	0.013664	0.334301
cg22229231	0.0240243	0.0188892	0.206108	-0.00134296	0.0102572	0.896072	-0.00818429	0.0155019	0.598595
cg22229261	0.00724709	0.0180874	0.68944	0.00472128	0.00982184	0.631691	-0.00295037	0.0148439	0.842818
cg22229303	0.00233632	0.00768597	0.761723	-0.000175619	0.00417364	0.966513	-0.0016394	0.00630769	0.795423
cg22229324	0.00443451	0.00428219	0.302674	-0.00284734	0.00232532	0.223382	0.000273484	0.0035143	0.938112
cg22229470	-0.00312491	0.00741088	0.674092	0.00432299	0.00402426	0.285069	0.00469722	0.00608193	0.441579
cg22229496	0.00533224	0.0304192	0.861173	0.00224085	0.0165183	0.892339	-0.00513591	0.0249643	0.837382
cg22229545	-0.0100151	0.014485	0.490763	0.00805741	0.00786568	0.307906	0.00289075	0.0118875	0.808323
cg22229551	0.00527743	0.0109352	0.630331	-0.00158157	0.00593802	0.790471	-0.00562738	0.00897423	0.531919
cg22229594	0.00361536	0.00358288	0.315158	-0.00141991	0.00194558	0.467055	-0.00184975	0.00294038	0.530599
cg22229643	0.00541199	0.012254	0.65961	-0.00690008	0.00665419	0.302032	8.12623e-05	0.0100566	0.993567
cg22229663	-0.00712534	0.0065631	0.28	-0.00189382	0.0035639	0.596221	0.0050734	0.00538618	0.348294
cg22229775	0.00511942	0.0232101	0.825837	0.0320153	0.0126035	0.0124752	0.00301287	0.019048	0.87461
cg22229828	0.0128531	0.00934472	0.171789	0.00287927	0.00507438	0.571589	-0.00862914	0.00766899	0.262954
cg22229836	0.00261057	0.00732662	0.722288	0.0030975	0.00397851	0.437911	-0.00282499	0.00601278	0.639406
cg22229906	-0.00140496	0.00424137	0.741085	0.000700668	0.00230315	0.761534	0.000890269	0.00348079	0.798609
cg22229948	-0.0170941	0.0216546	0.431578	0.00224928	0.0117589	0.848657	0.0177111	0.0177715	0.321145
cg22230086	0.0117137	0.0127383	0.359814	-0.0145873	0.00691719	0.0372273	-0.00160103	0.0104541	0.878561
cg22230141	0.0451849	0.0269888	0.096931	-0.0226054	0.0146555	0.125836	-0.0483782	0.0221491	0.0310699
cg22230167	0.0123643	0.00686964	0.0746257	-0.00257773	0.00373036	0.491013	-0.0081986	0.00563775	0.148729
cg22230224	-0.0223936	0.0170006	0.190501	0.0183683	0.00923168	0.0491053	0.0190681	0.013952	0.174507
cg22230229	-0.0122325	0.00977969	0.213658	0.00114106	0.00531058	0.83027	0.00831188	0.00802597	0.302649
cg22230287	-0.00690936	0.0134955	0.609695	0.00331427	0.00732835	0.651977	0.000965224	0.0110755	0.930711
cg22230293	-0.0039458	0.0095459	0.680155	-0.0011544	0.00518362	0.82418	0.0030151	0.00783409	0.701077
cg22230366	0.001004	0.00960512	0.916941	-0.00194474	0.00521578	0.709973	0.00686918	0.0078827	0.38542
cg22230387	0.00510466	0.00759416	0.502878	-0.00428364	0.00412379	0.301193	-0.00151013	0.00623235	0.808995
cg22230395	-0.0014422	0.00268705	0.592544	-0.00046066	0.00145912	0.752821	0.000106957	0.0022052	0.961404
cg22230400	0.029431	0.0154648	0.0596416	-0.0112245	0.00839768	0.184107	-0.0171207	0.0126916	0.180112
cg22230468	-0.00784914	0.0124637	0.530156	0.00717373	0.00676803	0.291492	0.00103661	0.0102286	0.919462
cg22230474	-0.0159247	0.0121715	0.193477	0.00836169	0.00660936	0.208499	0.00651817	0.00998883	0.515411
cg22230559	0.00070725	0.016557	0.966005	0.00121943	0.00899081	0.892361	0.00876666	0.013588	0.520155
cg22230581	-0.0194448	0.011214	0.0857231	-0.00172879	0.00608943	0.77702	0.0211666	0.00920305	0.0233379
cg22230584	-0.00841805	0.00503027	0.0970749	0.00131779	0.00273154	0.630457	0.00559773	0.00412823	0.177888
cg22230604	-0.00106872	0.00513506	0.835519	0.00176998	0.00278844	0.526906	-0.00360193	0.00421422	0.394571
cg22230640	-0.0165628	0.0149159	0.269243	0.00424702	0.00809967	0.601093	0.0127879	0.0122412	0.298467
cg22230648	-0.000997743	0.00630486	0.87455	0.000480643	0.00342367	0.88861	0.00429091	0.00517425	0.408741
cg22230660	0.0064106	0.00911718	0.483458	-0.00785429	0.00495082	0.115505	-0.00672718	0.00748225	0.370571
cg22230662	-0.00844843	0.00409962	0.0416821	0.00260991	0.00222618	0.24358	0.00666909	0.00336446	0.0499489
cg22230873	0.0301893	0.0164007	0.0683561	-0.0222211	0.00890593	0.014078	-0.0195047	0.0134597	0.150148
cg22230912	0.00123135	0.0122068	0.919834	0.00278849	0.00662857	0.674811	-0.0013407	0.0100179	0.893781
cg22230917	-0.0110188	0.00599397	0.0687132	0.00827467	0.00325485	0.0124055	0.00645818	0.00491911	0.191957
cg22230947	9.8659e-05	0.00840869	0.99066	0.00420336	0.00456609	0.359294	-0.000179741	0.00690081	0.979268
cg22231012	0.00680958	0.00263117	0.010955	-0.00206006	0.00142878	0.152192	-0.005057	0.00215934	0.0209848
cg22231062	0.000743911	0.00929357	0.936346	-0.00312923	0.0050466	0.536496	0.00531385	0.00762701	0.487451
cg22231070	0.00280897	0.00636258	0.65973	-0.00270732	0.00345502	0.434964	-0.000832961	0.00522162	0.873551
cg22231101	0.0162495	0.0206247	0.43247	-0.00913232	0.0111997	0.416599	-0.00965219	0.0169262	0.569671
cg22231123	-0.0423503	0.0178231	0.0192234	0.0248021	0.00967832	0.0117396	0.0388293	0.014627	0.00911722
cg22231128	0.00990258	0.0136182	0.468672	-0.000942417	0.00739494	0.898824	-0.00342711	0.0111761	0.759692
cg22231244	-0.00993362	0.0250505	0.692472	0.0119066	0.0136029	0.38332	0.0251191	0.0205583	0.224378
cg22231259	0.00905311	0.00880744	0.306255	-0.00221997	0.00478263	0.643441	-0.00907851	0.00722806	0.211774
cg22231329	-0.0107402	0.0109084	0.326992	0.00717415	0.00592349	0.228439	0.00525446	0.00895227	0.558445
cg22231400	0.0108165	0.0111442	0.333878	0.000488133	0.00605152	0.935857	-0.0120775	0.00914576	0.18939
cg22231424	0.0145286	0.0146726	0.324254	-0.0133422	0.00796752	0.0968597	-0.0106717	0.0120414	0.377419
cg22231483	0.000842013	0.00478639	0.860682	0.000216621	0.00259911	0.933729	0.000826936	0.00392808	0.833652
cg22231516	0.00611467	0.0154492	0.693026	-0.00304393	0.00838926	0.717423	0.000506433	0.0126788	0.968211
cg22231602	-0.00182721	0.0181706	0.920084	0.00400464	0.00986701	0.685632	0.00369391	0.0149122	0.804819
cg22231606	-0.00503603	0.00574787	0.382855	-0.000540144	0.00312121	0.862926	0.00287779	0.00471714	0.543073
cg22231620	-0.020386	0.0171057	0.235918	0.00433357	0.00928875	0.641752	0.00686172	0.0140382	0.625965
cg22231719	-0.00367492	0.0204963	0.858034	-0.0166022	0.0111299	0.138648	-0.00109614	0.0168208	0.948161
cg22231758	0.00979676	0.0210501	0.642564	-0.0143316	0.0114307	0.212577	0.00247785	0.0172754	0.886211
cg22231902	-0.00341501	0.00578036	0.55587	0.00224399	0.00313886	0.476182	0.000615041	0.00474381	0.897079
cg22231908	-0.00423558	0.00330559	0.20277	0.00384175	0.00179501	0.0345443	0.000633845	0.00271282	0.815693
cg22231909	0.0117181	0.0225063	0.603651	-0.0132326	0.0122214	0.28129	-0.00916206	0.0184704	0.620855
cg22231928	-0.0204775	0.0168046	0.225616	0.00661049	0.00912524	0.470347	0.023625	0.0137911	0.0895188
cg22232047	0.000163292	0.00384943	0.966241	0.000982905	0.00209032	0.63913	-0.00106615	0.00315913	0.736397
cg22232048	-0.00796208	0.00650278	0.223413	0.00544826	0.00353115	0.125724	0.0060828	0.00533668	0.256842
cg22232056	-0.0144128	0.0150292	0.339668	0.00849911	0.00816117	0.29997	0.00274272	0.0123341	0.824439
cg22232107	0.0178438	0.0201334	0.377401	0.00664408	0.0109329	0.544629	-0.0166186	0.016523	0.316728
cg22232116	0.00223616	0.0223573	0.920511	-0.00901024	0.0121405	0.45957	-0.000617551	0.0183481	0.973211
cg22232119	0.000500067	0.00937381	0.957552	0.00799634	0.00509018	0.11907	-0.0108107	0.00769287	0.162754
cg22232120	0.003356	0.00426669	0.433231	-0.00357598	0.0023169	0.125598	-0.0017918	0.00350157	0.609877
cg22232164	-0.00593736	0.015315	0.698999	0.0058534	0.00831634	0.483018	0.00520018	0.0125686	0.679868
cg22232206	-0.0053605	0.00414865	0.199028	0.000776027	0.00225281	0.73115	0.00663438	0.0034047	0.0538908
cg22232207	-0.0161853	0.0157023	0.304913	0.00808568	0.00852666	0.345064	0.00314184	0.0128865	0.807833
cg22232269	0.00524439	0.0121293	0.666316	-0.00532137	0.00658645	0.420876	-0.0173203	0.00995421	0.0846564
cg22232320	-0.00495979	0.0167911	0.768258	-0.00484474	0.00911789	0.596251	0.0194928	0.01378	0.160019
cg22232327	-0.00147901	0.00528372	0.780065	0.00403877	0.00286917	0.162057	-0.00458885	0.00433623	0.292256
cg22232354	-0.00255857	0.00804869	0.751174	0.00633373	0.00437061	0.150136	-0.00594183	0.00660537	0.370328
cg22232397	-0.00246432	0.00440211	0.57675	0.00289733	0.00239044	0.22809	0.000187629	0.00361271	0.958674
cg22232424	-0.00305608	0.00943476	0.746616	-0.00425924	0.00512327	0.407576	0.00432004	0.00774289	0.578022
cg22232492	-0.00343061	0.012192	0.778946	-0.00316009	0.00662051	0.634082	0.0021103	0.0100057	0.833347
cg22232500	0.00148476	0.015475	0.923738	-0.00985962	0.00840327	0.243207	-0.000933022	0.0127	0.941568
cg22232504	0.0101191	0.0153095	0.510015	-0.00872695	0.00831337	0.296134	-0.0106376	0.0125641	0.399019
cg22232535	0.00459916	0.00840713	0.585449	-0.00197134	0.00456525	0.666721	0.00594403	0.00689954	0.39083
cg22232554	-0.0106841	0.0155354	0.493071	0.000602766	0.00843605	0.943168	0.0168373	0.0127495	0.189368
cg22232566	-0.0313249	0.0140748	0.0280801	0.002682	0.00764289	0.726324	0.0347658	0.0115508	0.00324202
cg22232695	0.0148133	0.0171685	0.390116	-0.0124556	0.00932286	0.184298	-0.00617349	0.0140898	0.662134
cg22232697	0.0114381	0.0159896	0.47591	-0.0108077	0.00868271	0.215872	-0.0122629	0.0131223	0.352089
cg22232704	0.00431523	0.0138058	0.755202	-0.0217772	0.00749685	0.00444238	-0.00528508	0.0113301	0.641806
cg22232707	0.00172494	0.00977876	0.860307	0.00119687	0.00531007	0.82209	-0.00154457	0.00802519	0.847733
cg22232708	-0.00361123	0.0101832	0.723549	-0.00164933	0.0055297	0.766061	0.00802324	0.00835713	0.339137
cg22232737	0.00758494	0.00728011	0.299756	0.00189858	0.00395325	0.631997	-0.00919579	0.00597462	0.126641
cg22232815	0.0101701	0.0117742	0.389596	-0.00133484	0.00639362	0.835009	-0.0110998	0.00966279	0.253166
cg22232830	0.0109118	0.0160526	0.498088	-0.00881541	0.00871687	0.31409	-0.00139506	0.013174	0.915858
cg22232843	0.0295001	0.0213805	0.170458	-0.0054875	0.0116101	0.6374	-0.0331512	0.0175465	0.06148
cg22232859	-0.00467622	0.00759711	0.539479	0.00549864	0.00412539	0.185326	0.00694571	0.00623477	0.267696
cg22232952	-0.00329095	0.00367209	0.372099	0.00113439	0.00199402	0.570588	0.00281937	0.0030136	0.351554
cg22232978	0.000854358	0.00811603	0.916355	0.00358821	0.00440717	0.417304	0.00160007	0.00666063	0.810601
cg22232992	-0.00377012	0.00275638	0.174169	0.00228631	0.00149677	0.12951	0.00114086	0.0022621	0.615034
cg22233020	-0.00838245	0.0185596	0.652411	-0.0050355	0.0100783	0.618327	0.0278823	0.0152315	0.0698719
cg22233027	0.000185704	0.00225125	0.934407	-0.000187057	0.00122248	0.878667	0.000699033	0.00184755	0.705895
cg22233032	-0.0117018	0.0213151	0.584126	-0.0110097	0.0115746	0.343589	0.0330198	0.0174928	0.0617121
cg22233082	0.00169149	0.00703961	0.810559	0.00345581	0.00382266	0.367954	-0.00723701	0.00577724	0.21298
cg22233093	0.000385928	0.00279592	0.890467	-0.00141835	0.00151825	0.352244	-0.000425344	0.00229455	0.853279
cg22233121	-0.0193846	0.0234551	0.410334	-0.0106379	0.0127366	0.4054	-0.00173093	0.019249	0.928512
cg22233141	-0.000293971	0.00645554	0.963761	-0.00193779	0.00350549	0.581531	0.00241062	0.00529791	0.649996
cg22233152	-0.00256999	0.00276608	0.354866	-0.000645123	0.00150204	0.668401	0.0017411	0.00227005	0.444732
cg22233170	0.00707203	0.0141305	0.617738	-0.00254519	0.00767317	0.740747	-0.00535372	0.0115966	0.645235
cg22233189	0.00793017	0.00408834	0.054976	-0.00208811	0.00222005	0.348988	-0.00895577	0.0033552	0.00875391
cg22233230	-0.00452889	0.00847403	0.594113	-0.00664878	0.00460158	0.151331	0.00115012	0.00695444	0.868949
cg22233255	-0.00235506	0.00542274	0.664926	-0.00128094	0.00294466	0.664411	0.00329654	0.00445032	0.460427
cg22233356	-0.0102425	0.0096538	0.291021	0.00568566	0.00524222	0.280474	0.0116012	0.00792265	0.145961
cg22233425	-0.00880698	0.0141892	0.536093	-0.00779746	0.00770503	0.31376	0.0105956	0.0116447	0.364862
cg22233512	0.0116091	0.0141341	0.413221	-0.010282	0.00767511	0.183119	-0.00785421	0.0115995	0.499755
cg22233524	-0.00119586	0.0185602	0.948744	0.000860005	0.0100786	0.932154	-0.0135698	0.015232	0.374938
cg22233547	-0.00513215	0.00629528	0.416698	-0.000438769	0.00341847	0.898104	0.00265227	0.00516639	0.608721
cg22233595	-0.00521068	0.00735834	0.480361	0.00405346	0.00399573	0.312596	-0.00241262	0.00603881	0.690285
cg22233604	-0.0140006	0.0107824	0.196843	0.00403123	0.00585506	0.492585	0.0128716	0.00884885	0.148625
cg22233648	0.00690136	0.0119341	0.56425	-0.0072941	0.00648045	0.262804	-0.00336925	0.00979401	0.731495
cg22233660	-0.00702197	0.00713187	0.326987	0.00850614	0.00387276	0.0301615	0.00268464	0.00585296	0.647368
cg22233667	0.00928996	0.0105821	0.381917	0.000920936	0.00574632	0.872966	-0.00944994	0.00868452	0.278913
cg22233726	-0.00744157	0.00515576	0.151764	0.00402069	0.00279969	0.153806	0.00326249	0.00423121	0.442328
cg22233757	-0.0103014	0.00833296	0.219009	0.000567191	0.00452497	0.900478	0.00735843	0.00683867	0.28428
cg22233808	-0.0182161	0.0134392	0.178051	-0.00107204	0.00729774	0.883479	0.0137376	0.0110292	0.215572
cg22233843	0.0856076	0.076955	0.268375	-0.0188271	0.0417882	0.65321	-0.0502015	0.0631551	0.428389
cg22233844	0.00922466	0.00844404	0.277024	0.00215415	0.00458529	0.63943	-0.00124151	0.00692982	0.858146
cg22233890	-0.00297347	0.0117655	0.800949	0.00946056	0.00638889	0.141523	-0.000190219	0.00965564	0.984318
cg22233934	0.0158053	0.00885774	0.0771248	-0.00348739	0.00480994	0.469968	-0.0180252	0.00726934	0.014669
cg22233963	-0.016832	0.0114615	0.144802	-0.000478871	0.00622381	0.93881	0.00555377	0.00940615	0.556107
cg22233974	-0.00155555	0.00456586	0.733985	0.002318	0.00247936	0.351878	0.000321145	0.00374709	0.931857
cg22233994	0.0371635	0.0255061	0.147953	-0.0180335	0.0138504	0.195629	-0.0171122	0.0209323	0.415409
cg22234061	0.00974766	0.00812301	0.232715	-0.00552287	0.00441096	0.213197	-0.00290564	0.00666636	0.663788
cg22234080	0.000263744	0.00414486	0.949379	-0.000134858	0.00225074	0.95233	-0.001554	0.00340159	0.648682
cg22234135	-0.00765994	0.0199397	0.701606	-0.0126984	0.0108277	0.243423	0.0143132	0.0163641	0.383657
cg22234154	0.021889	0.0239801	0.363345	-0.0218889	0.0130217	0.0956091	-0.0131428	0.0196799	0.505644
cg22234239	0.0148516	0.0143936	0.304419	0.00700566	0.00781603	0.372039	-0.0105319	0.0118125	0.374558
cg22234262	-0.00341625	0.0145877	0.815275	0.00115159	0.00792141	0.88468	0.00365634	0.0119718	0.760628
cg22234267	-0.00552809	0.00751909	0.463778	-0.00457126	0.00408303	0.265332	0.00737904	0.00617074	0.234342
cg22234344	-0.00251993	0.00273747	0.359308	-0.00158619	0.0014865	0.288281	0.00176478	0.00224657	0.433825
cg22234345	-0.0143847	0.00945857	0.131176	0.00135937	0.0051362	0.791763	0.0175589	0.00776243	0.0256605
cg22234368	-0.000228217	0.00954278	0.980964	-0.00209352	0.00518193	0.686995	-0.00805263	0.00783153	0.306097
cg22234394	0.010503	0.00676101	0.123184	0.000154967	0.00367137	0.966408	-0.00724727	0.0055486	0.194228
cg22234419	-0.0125609	0.0207337	0.545881	0.0148896	0.0112588	0.188751	0.0202471	0.0170157	0.236645
cg22234479	0.000646957	0.0155771	0.966947	-0.00606852	0.00845872	0.474631	0.00416824	0.0127838	0.745001
cg22234488	-0.00568762	0.01516	0.708253	-0.00411241	0.00823217	0.618387	-0.00431285	0.0124414	0.729514
cg22234529	-0.00267824	0.0130534	0.837814	-0.00469968	0.00708825	0.508702	0.00472683	0.0107126	0.659905
cg22234627	0.00121172	0.00931544	0.896743	-0.00281492	0.00505848	0.579017	-0.00223153	0.00764496	0.770916
cg22234630	-0.00352779	0.00260435	0.178329	-0.000677929	0.00141422	0.632629	0.0032698	0.00213733	0.128924
cg22234663	0.00243783	0.00668136	0.715908	0.000730808	0.00362812	0.840735	-0.000892499	0.00548324	0.870999
cg22234665	-0.00801626	0.0157259	0.611249	-0.00535689	0.0085395	0.531758	0.00789101	0.0129059	0.542178
cg22234738	0.0112081	0.00633292	0.0795292	0.00421026	0.00343891	0.223454	-0.010191	0.00519728	0.0524265
cg22234780	0.0517989	0.0197357	0.0099076	-0.00808713	0.0107169	0.452092	-0.0281998	0.0161966	0.0844631
cg22234827	0.00115756	0.00351181	0.742315	-0.000673081	0.00190699	0.724797	-0.00142137	0.00288206	0.622869
cg22234831	0.000322667	0.00258385	0.900848	-0.00209414	0.00140308	0.138424	0.000715004	0.0021205	0.736619
cg22234842	-0.00174889	0.00370084	0.63746	-0.00036446	0.00200964	0.856422	0.00107211	0.0030372	0.724769
cg22234855	-0.0282226	0.0165914	0.0917624	0.00926519	0.0090095	0.306027	0.00365821	0.0136162	0.78869
cg22234897	-0.00133061	0.00199009	0.505142	-0.00122713	0.00108066	0.258621	0.000631357	0.00163322	0.69982
cg22234930	0.0143419	0.0109551	0.193211	0.00741996	0.00594887	0.21494	-0.012739	0.00899062	0.159332
cg22234941	-0.00416048	0.0177359	0.814971	0.00168495	0.00963098	0.86144	0.00528861	0.0145555	0.717047
cg22234943	0.000599363	0.00890994	0.94649	0.00635765	0.00483828	0.19157	-0.000360213	0.00731218	0.9608
cg22234950	-0.00894673	0.0195383	0.647922	-0.00465866	0.0106097	0.661454	0.0146904	0.0160346	0.361583
cg22234962	-0.00160862	0.00243175	0.509672	-0.00162846	0.00132049	0.220121	0.00148722	0.00199568	0.457728
cg22235012	-0.00238949	0.00275365	0.38742	0.000461856	0.00149529	0.758002	0.000971215	0.00225986	0.668205
cg22235018	0.00387108	0.00504751	0.444767	-0.00363823	0.0027409	0.187131	-0.00206796	0.00414237	0.61862
cg22235072	-0.000270493	0.00557117	0.961364	-0.00149283	0.00302526	0.622676	0.000598007	0.00457213	0.896177
cg22235080	0.00347187	0.00955462	0.717025	-0.000942338	0.00518836	0.856211	0.00843791	0.00784125	0.284241
cg22235132	0.00647654	0.0140521	0.645785	-0.00912578	0.0076306	0.23429	0.00609444	0.0115323	0.598239
cg22235148	-0.00158597	0.00237774	0.506165	-0.00121336	0.00129116	0.349407	0.000833259	0.00195135	0.670203
cg22235160	0.00574351	0.0051372	0.265993	0.000482501	0.00278961	0.862998	-0.00473823	0.00421598	0.263513
cg22235184	0.0114069	0.00905061	0.210212	-0.00448982	0.00491467	0.362948	-0.00289023	0.00742762	0.697941
cg22235233	0.0189104	0.0103355	0.0700096	-0.00347809	0.00561239	0.536726	-0.0152937	0.00848209	0.0741171
cg22235258	-0.00197985	0.00835698	0.813167	-0.00151578	0.00453801	0.739002	-0.00424139	0.00685837	0.537574
cg22235264	0.0345541	0.019391	0.0775136	-0.0100651	0.0105297	0.34123	-0.025076	0.0159137	0.117956
cg22235293	0.000745455	0.00368168	0.839918	-0.00039672	0.00199923	0.84307	0.000644233	0.00302147	0.831551
cg22235314	0.00579057	0.0062914	0.359381	0.00097165	0.00341636	0.77663	-0.00625472	0.0051632	0.228336
cg22235407	-0.0297018	0.0234163	0.207324	0.0110441	0.0127155	0.386985	0.00121252	0.0192172	0.949805
cg22235434	-0.00382862	0.0106507	0.719933	0.00348131	0.00578358	0.548459	0.0042007	0.00874082	0.631766
cg22235466	-0.0195575	0.018485	0.292362	0.0115151	0.0100377	0.253795	0.0171126	0.0151702	0.261755
cg22235484	-0.0122968	0.0129063	0.342795	0.0162483	0.00700841	0.0222761	0.00776899	0.0105919	0.464825
cg22235522	0.0187376	0.0112967	0.10003	0.00686602	0.00613435	0.265461	-0.0214735	0.00927094	0.0223994
cg22235527	0.00589863	0.00768501	0.444399	-0.00184627	0.00417312	0.659055	-0.000816911	0.0063069	0.897178
cg22235600	-0.0211888	0.0237823	0.3749	0.01444	0.0129143	0.265941	0.0160875	0.0195175	0.411577
cg22235661	0.0141615	0.0111449	0.206525	-0.00358261	0.00605189	0.555078	-0.0118542	0.00914632	0.197665
cg22235727	-0.00942074	0.00998189	0.347349	0.00331847	0.00542038	0.541655	0.00809888	0.00819191	0.325007
cg22235846	-0.00602499	0.00847593	0.478691	0.00314912	0.00460261	0.495285	0.00489872	0.00695599	0.482768
cg22235873	-0.00751584	0.00392367	0.0580234	0.00193476	0.00213063	0.365828	0.00879014	0.00322006	0.00738126
cg22235877	0.00123308	0.00295874	0.677666	-0.000337579	0.00160666	0.833969	-7.53795e-05	0.00242817	0.975291
cg22235936	0.00980095	0.0110502	0.377042	-0.00291957	0.00600049	0.627542	-0.0186952	0.00906864	0.0416099
cg22235962	0.00344682	0.0131799	0.794179	0.00379084	0.00715694	0.597406	-0.00626548	0.0108164	0.5636
cg22236066	0.00917299	0.02322	0.693574	-0.00103245	0.012609	0.934889	0.00929208	0.0190561	0.626792
cg22236073	0.00301113	0.0104949	0.774718	-0.0069955	0.00569894	0.222252	0.000778387	0.0086129	0.928154
cg22236143	0.00995217	0.00740094	0.181483	9.06992e-05	0.00401887	0.982035	-0.00994857	0.00607378	0.104289
cg22236183	-0.00373183	0.00710001	0.600218	0.00121635	0.00385545	0.752989	0.000491679	0.00582681	0.932906
cg22236230	-0.00914014	0.00935189	0.330537	0.00653368	0.00507827	0.200937	0.00766684	0.00767488	0.32001
cg22236250	-0.00331309	0.00294399	0.26288	0.000972344	0.00159865	0.54429	0.00183677	0.00241606	0.448742
cg22236263	-0.000895515	0.021889	0.967441	-0.00352864	0.0118862	0.767127	0.00422384	0.0179638	0.814544
cg22236276	-0.00298467	0.0116039	0.797496	0.00168389	0.00630119	0.789789	-0.00365828	0.00952309	0.70161
cg22236375	0.00113675	0.00987678	0.908581	-0.000437783	0.0053633	0.935093	-0.000487926	0.00810564	0.952109
cg22236399	-0.00631278	0.0109831	0.566621	-0.00552082	0.00596407	0.356639	0.00592802	0.0090136	0.512121
cg22236410	-0.00755573	0.00753242	0.318017	-0.0024096	0.00409026	0.556998	0.00804862	0.00618168	0.195632
cg22236418	0.0116825	0.0127374	0.361055	0.00493322	0.00691666	0.477209	-0.010848	0.0104533	0.301657
cg22236459	-0.00400816	0.00232818	0.0879563	0.000859131	0.00126425	0.498213	0.00247454	0.00191068	0.197994
cg22236485	0.0237858	0.0162291	0.145602	-0.00455569	0.00881274	0.606233	-0.0159472	0.0133188	0.233747
cg22236616	-0.00220674	0.00596952	0.712341	-0.00139792	0.00324157	0.667132	0.00172823	0.00489905	0.724938
cg22236626	0.00281665	0.00281401	0.319053	-0.00127714	0.00152806	0.405085	-0.00247629	0.00230939	0.285946
cg22236711	-0.0343599	0.0211681	0.107411	0.00417029	0.0114947	0.71745	0.0255176	0.0173722	0.144719
cg22236737	0.0096375	0.0070597	0.174994	-0.00151757	0.00383357	0.692972	-0.00899044	0.00579373	0.123594
cg22236890	-0.0183427	0.0114818	0.113014	0.00765105	0.00623487	0.22239	0.0131189	0.00942286	0.166657
cg22236894	0.000448475	0.00277391	0.871857	-0.00319307	0.00150629	0.0362696	0.00277024	0.00227648	0.226248
cg22236902	-0.00734631	0.0102528	0.475193	0.00925828	0.00556751	0.0991771	-0.00260025	0.00841427	0.757885
cg22236919	0.0316463	0.0223017	0.158724	-0.0106027	0.0121103	0.383204	-0.0130306	0.0183025	0.477998
cg22236939	0.00527713	0.00430435	0.222818	-0.00154225	0.00233735	0.510744	-0.00195658	0.00353248	0.580784
cg22237014	-0.0214299	0.00794092	0.00806023	0.00623663	0.00431209	0.150932	0.0130667	0.00651693	0.0474141
cg22237018	0.0255753	0.0372424	0.493702	0.0147308	0.0202234	0.467914	-0.0100726	0.030564	0.74236
cg22237022	0.0211275	0.0791843	0.790111	-0.0088221	0.0429987	0.837818	0.00328423	0.0649847	0.959785
cg22237056	-0.0355681	0.0126997	0.00602545	0.0284688	0.00689623	7.14166e-05	0.0285831	0.0104224	0.00712035
cg22237104	-0.00920046	0.00805777	0.256011	-4.73621e-05	0.00437554	0.991383	0.00825148	0.00661282	0.214754
cg22237200	0.00568259	0.00396301	0.154435	0.00103882	0.002152	0.63025	-0.00513728	0.00325235	0.117079
cg22237213	0.00596753	0.00835489	0.476582	-0.0008206	0.00453688	0.8568	-0.00332821	0.00685666	0.62836
cg22237261	0.000765611	0.0101133	0.939793	0.00688252	0.00549175	0.212773	0.00297263	0.00829976	0.720911
cg22237327	0.00459723	0.00974425	0.638012	0.000277237	0.00529133	0.958309	-0.000875403	0.00799687	0.913031
cg22237345	-0.0150138	0.00961319	0.121209	0.00217749	0.00522017	0.677396	0.0179275	0.00788932	0.0250073
cg22237346	-0.000413029	0.00485511	0.93236	9.01908e-05	0.00263642	0.972772	-0.00120478	0.00398447	0.762942
cg22237401	-0.00210662	0.00888818	0.813087	0.00173893	0.00482647	0.719321	-0.00553156	0.00729432	0.449871
cg22237425	0.0043787	0.046389	0.92497	0.0247168	0.0251902	0.328644	0.043535	0.0380703	0.255297
cg22237459	-0.00297036	0.00502716	0.555825	-0.00323719	0.00272985	0.238238	0.00530852	0.00412567	0.200899
cg22237495	-0.0311704	0.0351019	0.37648	-0.0118744	0.0190611	0.534595	-0.00430785	0.0288073	0.881401
cg22237508	0.00174944	0.0120783	0.885101	-0.000237157	0.00655876	0.971221	-0.00403288	0.00991237	0.684906
cg22237598	0.000975109	0.00159674	0.542667	-0.00123699	0.000867066	0.156518	2.77292e-05	0.00131041	0.983156
cg22237644	0.0846209	0.10221	0.409513	0.0291182	0.0555022	0.600895	-0.052174	0.0838814	0.535231
cg22237653	-0.00195056	0.0174277	0.911089	0.00803716	0.00946361	0.397575	0.00142853	0.0143025	0.920622
cg22237668	-0.00157269	0.00848852	0.853356	0.00599569	0.00460944	0.196066	-0.00133853	0.00696632	0.847985
cg22237670	0.0063554	0.018144	0.726802	0.00166533	0.0098526	0.866087	-0.0262915	0.0148904	0.0802261
cg22237707	-0.00205993	0.00871548	0.813598	0.00257786	0.00473269	0.587068	0.00548028	0.00715259	0.445201
cg22237735	0.0130269	0.00900515	0.150851	0.000128637	0.00488999	0.979061	-0.00995434	0.00739032	0.180767
cg22237777	0.00355819	0.0038547	0.357986	-0.00197985	0.00209318	0.346295	-0.00276496	0.00316346	0.384005
cg22237859	-0.00105053	0.0171277	0.951204	-0.010945	0.00930071	0.241817	0.0191043	0.0140563	0.176886
cg22237916	-0.000830162	0.00297841	0.780978	0.00182494	0.00161734	0.261623	-0.00141502	0.00244431	0.563839
cg22237937	0.00118524	0.00866932	0.891504	-0.0048308	0.00470762	0.307065	0.000144484	0.00711471	0.983835
cg22237952	-0.000235882	0.0160977	0.988335	-0.00225893	0.00874139	0.796567	0.0103369	0.013211	0.435631
cg22237988	0.00106106	0.0040953	0.796049	-0.00101743	0.00222383	0.648204	-0.00325158	0.00336092	0.335432
cg22238006	0.0406289	0.0159116	0.012037	0.0108058	0.00864035	0.213726	-0.0386325	0.0130583	0.00378583
cg22238104	-0.00326456	0.00761529	0.66899	0.0015781	0.00413526	0.703479	0.00464525	0.00624969	0.458899
cg22238122	0.0113142	0.0161018	0.483747	-0.00369448	0.00874361	0.67346	-0.0153873	0.0132144	0.246766
cg22238143	0.00217898	0.00817613	0.790349	0.000521326	0.00443981	0.906741	-0.0052239	0.00670996	0.437928
cg22238152	-0.00726177	0.00823353	0.379714	0.00986566	0.00447098	0.02942	-0.00179991	0.00675707	0.79045
cg22238209	0.00182007	0.00842251	0.829313	0.0025194	0.0045736	0.582848	5.61395e-05	0.00691216	0.993534
cg22238304	-0.00109797	0.012597	0.930701	0.00482414	0.00684043	0.482152	-0.00483879	0.010338	0.64067
cg22238338	0.00626209	0.00631443	0.323515	-0.00764039	0.00342887	0.0278977	-0.000203013	0.00518211	0.968821
cg22238397	-0.0276202	0.0185011	0.138327	0.0103633	0.0100465	0.304553	0.0213711	0.0151834	0.16209
cg22238406	-0.00692342	0.00501953	0.170601	0.00194364	0.00272571	0.477309	0.00288271	0.00411941	0.485537
cg22238489	0.000731948	0.00776595	0.925081	-0.00848378	0.00421707	0.0466887	0.00150778	0.00637333	0.813425
cg22238558	0.00188515	0.00725444	0.795456	-0.00334678	0.00393931	0.397402	0.00530123	0.00595355	0.375177
cg22238600	-0.00504777	0.00874936	0.565165	-0.00503073	0.00475109	0.291984	0.00870795	0.0071804	0.227828
cg22238627	-0.0029138	0.0108091	0.787996	0.0102176	0.00586956	0.0845194	-0.000115731	0.00887076	0.989614
cg22238660	0.00633404	0.00824539	0.444019	-0.0075529	0.00447742	0.094459	-0.00488084	0.0067668	0.47226
cg22238662	0.00052476	0.0127771	0.967314	0.00142743	0.00693825	0.837379	0.003657	0.0104859	0.72794
cg22238692	-0.00911404	0.0104998	0.387275	0.0065128	0.00570163	0.255822	0.00818867	0.00861697	0.344045
cg22238707	-0.000100103	0.00296172	0.973099	0.00233351	0.00160828	0.149642	0.00160989	0.00243061	0.50914
cg22238717	-0.00169278	0.00223159	0.449742	-0.00136861	0.0012118	0.261186	0.00150656	0.00183142	0.412504
cg22238777	0.00851324	0.00688	0.218577	-7.49951e-05	0.00373598	0.984021	-0.00805371	0.00564625	0.15659
cg22238850	-0.00711627	0.00773446	0.359548	0.00926584	0.00419997	0.0294512	-0.000836241	0.00634749	0.895428
cg22238857	0.0287707	0.027877	0.304309	-0.0187247	0.0151378	0.21874	-0.0186217	0.022878	0.417429
cg22238863	-0.00266696	0.00663441	0.688472	-0.00013903	0.00360262	0.969286	-0.000347764	0.0054447	0.949188
cg22238882	0.00326999	0.0130184	0.802142	-0.00148554	0.00706928	0.833947	-0.00671509	0.0106839	0.530964
cg22238923	-0.00477023	0.00358184	0.185685	0.0001212	0.00194501	0.950427	0.00262098	0.00293953	0.374537
cg22238931	0.00361141	0.0100339	0.719595	-0.00452367	0.00544859	0.408198	-0.00451779	0.00823455	0.584365
cg22238932	0.0016302	0.0169155	0.9234	0.00744988	0.00918548	0.419089	-0.00135779	0.0138822	0.922262
cg22238977	0.019828	0.013115	0.133437	-0.00751721	0.00712169	0.293493	-0.0206083	0.0107631	0.0581272
cg22239045	0.00641486	0.0154684	0.679164	0.00505568	0.00839967	0.548486	0.00296692	0.0126946	0.81564
cg22239051	-0.0163617	0.0133888	0.224304	0.0109825	0.0072704	0.133765	0.0155549	0.0109879	0.159707
cg22239059	0.00237875	0.00947085	0.802155	-0.00668834	0.00514287	0.196145	0.00543601	0.00777251	0.485785
cg22239114	0.0104051	0.016585	0.53171	-0.00707465	0.00900601	0.433821	-0.0161159	0.0136109	0.23895
cg22239124	0.00708999	0.00534199	0.187185	0.00147697	0.00290081	0.611662	-0.00602785	0.00438405	0.17194
cg22239145	0.110362	0.0398616	0.00660782	-0.0499166	0.0216457	0.0229806	-0.0792232	0.0327135	0.0170816
cg22239167	0.00530101	0.00394643	0.181958	-0.000979983	0.00214299	0.64836	-0.00543082	0.00323874	0.096415
cg22239180	-0.0183062	0.0156919	0.245895	0.00633289	0.00852105	0.458942	0.0080179	0.012878	0.534833
cg22239201	0.00075214	0.00547418	0.890968	-0.00141942	0.00297259	0.633953	-0.00198783	0.00449253	0.659015
cg22239241	-0.0124298	0.0113201	0.274589	0.00229067	0.00614704	0.710128	0.0089193	0.00929012	0.339118
cg22239258	-0.00970053	0.00699929	0.168571	0.00387254	0.00380076	0.310492	0.00441231	0.00574415	0.44405
cg22239317	0.00187146	0.0139525	0.893544	0.000645635	0.0075765	0.932245	-0.00346329	0.0114505	0.762874
cg22239322	0.00437623	0.0125739	0.728474	-0.00160821	0.00682788	0.814231	-0.000154014	0.0103191	0.988119
cg22239325	0.0129144	0.0102613	0.210856	-0.00288565	0.0055721	0.605585	-0.00492493	0.00842121	0.559863
cg22239334	-0.0102425	0.00892154	0.253434	0.00897672	0.00484458	0.0665712	0.00625161	0.0073217	0.395045
cg22239376	-0.000708394	0.0120987	0.953416	-0.00560625	0.00656984	0.39533	0.00149023	0.00992911	0.880971
cg22239483	-7.94114e-05	0.00232724	0.972841	-0.000539323	0.00126374	0.670382	0.00201686	0.00190991	0.293282
cg22239534	-0.00910194	0.0180789	0.61565	0.00165249	0.00981721	0.866636	0.000778919	0.0148369	0.958227
cg22239593	-0.00330501	0.00921906	0.720658	0.00187362	0.00500614	0.708928	0.00657264	0.00756587	0.386891
cg22239603	0.00589554	0.00756869	0.437689	-0.00103484	0.00410996	0.801675	0.00116237	0.00621145	0.851901
cg22239605	-0.00114939	0.00408852	0.779142	-0.001915	0.00222015	0.390259	0.00352466	0.00335535	0.295809
cg22239727	-0.00141968	0.00827146	0.864039	0.00509126	0.00449158	0.259463	-0.00347801	0.00678819	0.609425
cg22239822	0.000399808	0.0088677	0.964121	0.00068357	0.00481535	0.887374	-0.00617735	0.00727752	0.397821
cg22239852	-0.00849447	0.00983489	0.389628	0.0021412	0.00534055	0.689248	0.00202617	0.00807126	0.802255
cg22239952	-0.00657219	0.0079329	0.409196	0.00994705	0.00430773	0.022805	0.00664896	0.00651034	0.309357
cg22239958	-0.00182877	0.00366237	0.618537	-0.000160335	0.00198874	0.93589	0.000831275	0.00300562	0.782627
cg22239963	0.0309593	0.0139074	0.0280457	-0.00889866	0.00755199	0.241212	-0.0177736	0.0114135	0.122283
cg22240099	-0.0105406	0.0182277	0.564262	0.00238811	0.00989805	0.809794	-0.000175139	0.0149591	0.99068
cg22240135	-0.00653302	0.0116771	0.576975	0.0170952	0.00634089	0.00812018	-0.000193903	0.00958309	0.983893
cg22240188	0.00115585	0.00862123	0.893592	-0.0019188	0.00468151	0.6827	-0.000866171	0.00707524	0.902788
cg22240225	-0.00875451	0.0132764	0.511016	-0.000622394	0.00720939	0.93136	0.0113951	0.0108957	0.29793
cg22240312	-0.00108319	0.00534538	0.83979	-0.00241735	0.00290265	0.406759	0.00229322	0.00438683	0.602199
cg22240394	0.0209236	0.0127165	0.102745	-0.00627053	0.00690534	0.365827	-0.0230916	0.0104362	0.0289872
cg22240409	-0.000313123	0.00676857	0.963186	-6.64098e-05	0.00367548	0.985617	0.000227136	0.00555481	0.967458
cg22240424	0.00866957	0.00792894	0.276603	-0.0022487	0.00430558	0.602528	-0.00247678	0.00650709	0.704214
cg22240437	-0.00134177	0.00801096	0.867291	0.00713103	0.00435012	0.104014	-0.00220882	0.0065744	0.737532
cg22240452	-0.0030472	0.00674178	0.652168	-0.00343681	0.00366093	0.3499	0.00388108	0.00553282	0.484494
cg22240472	0.00283235	0.00265204	0.287863	-0.000333276	0.00144011	0.817416	-0.00147189	0.00217647	0.500285
cg22240492	0.00840304	0.0131623	0.52453	-0.00807536	0.00714742	0.261006	0.0032664	0.010802	0.762927
cg22240515	-0.00357543	0.00623916	0.567772	-0.00193342	0.003388	0.569388	0.00669033	0.00512033	0.194067
cg22240520	-0.00431364	0.0184872	0.815937	0.00996282	0.0100389	0.323171	0.00101067	0.015172	0.94701
cg22240533	0.00141802	0.00470855	0.763862	0.0023789	0.00255684	0.354199	0.00362945	0.00386419	0.34966
cg22240645	-0.00770349	0.00657073	0.243571	0.0043306	0.00356804	0.227455	0.00451215	0.00539244	0.404545
cg22240667	-0.00155726	0.00274993	0.572349	0.00141357	0.00149327	0.345904	0.00278171	0.0022568	0.220357
cg22240693	0.00921364	0.00815953	0.261276	-0.00191396	0.0044308	0.66661	-0.00503717	0.00669634	0.453521
cg22240695	0.000613632	0.00811277	0.939845	-0.000936962	0.0044054	0.831967	-0.00381371	0.00665796	0.567946
cg22240704	8.07043e-05	0.00883658	0.99273	-0.00538639	0.00479845	0.264083	0.00831561	0.00725197	0.254007
cg22240715	0.00111742	0.00361903	0.758086	0.0013059	0.00196521	0.507755	0.00049176	0.00297005	0.868797
cg22240717	0.00249994	0.00605112	0.680311	-0.00137077	0.00328589	0.677369	0.000491997	0.00496602	0.921261
cg22240755	-0.00512188	0.008522	0.549064	0.00215094	0.00462762	0.642991	0.00588232	0.00699381	0.40213
cg22240773	-0.00711932	0.00698532	0.310352	0.000274065	0.00379317	0.942533	0.000988776	0.00573268	0.863377
cg22240800	0.00261544	0.00726979	0.71971	0.00133413	0.00394765	0.73604	0.00317671	0.00596615	0.595484
cg22240802	0.00430733	0.00764792	0.574444	-0.00274719	0.00415298	0.509676	-0.00420876	0.00627647	0.503906
cg22240814	-0.00147997	0.0112479	0.895559	0.00164498	0.00610785	0.788186	-0.00487959	0.0092309	0.598138
cg22240853	0.00156547	0.00301762	0.604959	0.00197018	0.00163863	0.231817	-0.00116506	0.00247649	0.638965
cg22240880	-0.00578965	0.01054	0.583912	-0.00732804	0.00572345	0.203114	-0.00174355	0.00864995	0.840627
cg22240884	0.00869423	0.00684443	0.206671	0.00128078	0.00371667	0.731051	-0.00803108	0.00561707	0.155619
cg22240942	-0.00874563	0.00609879	0.15441	0.00468613	0.00331177	0.159896	0.0046455	0.00500513	0.355364
cg22241014	0.0016536	0.00580235	0.776189	-0.00313201	0.0031508	0.322387	0.00318842	0.00476185	0.504532
cg22241045	-0.00888942	0.0154042	0.565067	-0.00795409	0.00836483	0.343741	0.00294603	0.0126419	0.816166
cg22241124	-0.00338276	0.00688338	0.624095	0.00110182	0.00373782	0.76872	0.00259435	0.00564903	0.646956
cg22241177	-0.00699006	0.0174486	0.689485	-0.00392561	0.00947495	0.67945	0.00353948	0.0143196	0.805232
cg22241443	-0.0239891	0.010211	0.0205913	0.0122041	0.0055448	0.0298253	0.0150168	0.00837995	0.0758841
cg22241504	4.41402e-05	0.00299422	0.988265	0.00150554	0.00162593	0.356496	-0.00294372	0.00245729	0.23351
cg22241571	0.026706	0.0535141	0.618744	-0.00376487	0.0290593	0.897152	-0.0465246	0.0439177	0.291758
cg22241593	0.00112655	0.00426289	0.792067	-0.000164082	0.00231484	0.94362	0.000670269	0.00349845	0.848417
cg22241596	-0.00620974	0.00963638	0.520654	0.00111352	0.00523276	0.831879	0.00794141	0.00790835	0.317495
cg22241638	0.0185617	0.0128774	0.152309	-0.00614645	0.00699271	0.381328	-0.0121096	0.0105682	0.254343
cg22241686	0.027123	0.0159627	0.0921186	-0.0140341	0.00866809	0.1083	-0.0157946	0.0131002	0.230531
cg22241700	0.00164621	0.0188183	0.93045	-0.00369459	0.0102187	0.718382	-0.00492499	0.0154438	0.750409
cg22241777	-0.00795339	0.0104002	0.446068	-0.00496669	0.00564754	0.381077	0.0158074	0.00853521	0.0667047
cg22241820	-0.0233834	0.0177041	0.189312	0.0103041	0.00961368	0.286149	0.0142804	0.0145293	0.327829
cg22241833	-0.00307622	0.00970568	0.751882	0.00597375	0.00527039	0.259487	0.00155057	0.00796523	0.846012
cg22241838	0.00448309	0.012269	0.715515	0.000344702	0.00666233	0.958831	-0.00598652	0.0100689	0.553361
cg22241850	-0.00150503	0.00474142	0.751525	-0.00203524	0.00257469	0.430949	-0.000154132	0.00389118	0.968475
cg22241959	-0.00036411	0.00871312	0.966743	-0.00684493	0.00473141	0.150824	-0.00508512	0.00715065	0.478502
cg22242193	-0.0133345	0.010929	0.225034	-0.00202274	0.00593467	0.733879	0.0152809	0.00896916	0.0912583
cg22242207	-0.000178878	0.00693647	0.979473	-0.00138908	0.00376665	0.712998	0.00246847	0.0056926	0.665408
cg22242216	-0.0456337	0.0176928	0.011222	0.0100973	0.00960758	0.295574	0.0349651	0.0145201	0.017701
cg22242238	-0.00911809	0.0102022	0.373413	0.00978299	0.00554001	0.0801904	0.00890266	0.0083727	0.289976
cg22242279	0.00214456	0.00798364	0.788725	-0.00138929	0.00433528	0.749227	0.000313781	0.00655198	0.96189
cg22242345	-0.000483749	0.0055738	0.930996	0.00331856	0.00302669	0.275284	0.00105996	0.00457429	0.817186
cg22242402	-0.00330897	0.00765258	0.666297	-0.00516942	0.00415551	0.216148	0.00323033	0.00628029	0.608032
cg22242408	-0.00143181	0.00268672	0.595162	8.88467e-05	0.00145894	0.951551	-0.00011163	0.00220493	0.959714
cg22242409	-0.0168147	0.0179411	0.350702	0.00616989	0.00974242	0.527851	0.0218639	0.0147239	0.140422
cg22242437	0.00688331	0.010294	0.505104	-0.00456386	0.00558984	0.416003	-0.00499094	0.00844802	0.555878
cg22242523	0.00377141	0.00888835	0.672169	0.00392466	0.00482656	0.417896	-0.00706693	0.00729446	0.334767
cg22242539	-0.0227277	0.0122618	0.066484	0.00522986	0.0066584	0.433876	0.0207957	0.0100629	0.0411231
cg22242585	-0.0074412	0.00647134	0.252691	0.0051416	0.00351407	0.146279	0.0039819	0.00531088	0.454998
cg22242591	-0.000494185	0.00382032	0.897311	0.0015548	0.00207451	0.45517	-0.0020377	0.00313524	0.517089
cg22242614	-0.0166798	0.0158871	0.296065	0.0122227	0.00862702	0.15937	0.00224715	0.0130382	0.863478
cg22242764	0.00173108	0.00395725	0.662647	0.00242128	0.00214887	0.262292	-0.00357646	0.00324762	0.27319
cg22242770	-0.000519396	0.0111868	0.963052	-0.00748145	0.00607466	0.220731	-0.00153307	0.00918074	0.867686
cg22242790	-0.0051871	0.0191926	0.787463	-0.00925649	0.010422	0.376388	0.00350881	0.0157509	0.824129
cg22242842	-0.0123947	0.0102372	0.228585	-0.000782001	0.00555903	0.888386	0.0110181	0.00840145	0.192438
cg22242857	-0.0201741	0.0109118	0.0671661	0.00638131	0.00592531	0.283855	0.00465187	0.00895502	0.604476
cg22242926	-0.00357284	0.00271309	0.190612	-0.00115214	0.00147326	0.435876	0.00411573	0.00222657	0.0672208
cg22242962	0.0144633	0.0204127	0.480106	-0.016301	0.0110845	0.144252	-0.0027441	0.0167522	0.870185
cg22243000	-0.0042886	0.0070735	0.545571	-0.00199461	0.00384106	0.604604	0.00206992	0.00580506	0.722095
cg22243039	0.000567516	0.00418832	0.892464	0.00109704	0.00227434	0.630513	-0.000315838	0.00343725	0.926955
cg22243109	-0.00264501	0.00714668	0.712018	0.000658207	0.0038808	0.865631	4.65874e-05	0.00586511	0.993677
cg22243183	0.000838008	0.014304	0.953388	0.000890726	0.00776735	0.908911	0.00297075	0.0117389	0.800688
cg22243222	-0.00361741	0.00331087	0.276962	-0.00175606	0.00179787	0.33084	0.00125127	0.00271715	0.646062
cg22243233	0.00924453	0.00872856	0.291868	0.00201045	0.00473979	0.672275	-0.00516064	0.00716332	0.472791
cg22243260	0.0565505	0.0427439	0.188577	0.000559759	0.0232109	0.980804	-0.0590113	0.0350789	0.0953584
cg22243298	-0.00170606	0.015857	0.914517	-0.0113222	0.00861067	0.191277	0.00557849	0.0130135	0.669001
cg22243320	-0.0193012	0.0160886	0.23284	0.017659	0.00873643	0.0456759	0.0178959	0.0132035	0.178071
cg22243423	-0.028657	0.0189197	0.132726	0.0135921	0.0102738	0.188582	0.0266055	0.0155269	0.0894361
cg22243439	0.00279029	0.00692295	0.687694	-0.000498677	0.00375931	0.894712	-0.00123339	0.0056815	0.828542
cg22243466	-0.00566738	0.00983567	0.565652	0.00129745	0.00534098	0.808516	0.00130674	0.0080719	0.871691
cg22243494	0.0154131	0.0107735	0.155366	0.00282234	0.00585026	0.630459	-0.0178091	0.00884159	0.046425
cg22243583	-0.000720916	0.0042299	0.864983	0.0025069	0.00229693	0.277474	0.000265375	0.00347138	0.939203
cg22243606	0.0141953	0.0231993	0.541877	0.0164159	0.0125977	0.195266	-0.000168408	0.0190391	0.992959
cg22243612	0.00952561	0.0148153	0.521589	-0.0146204	0.008045	0.0718891	0.00146302	0.0121585	0.904442
cg22243637	-0.0177232	0.0181667	0.331408	0.00169347	0.00986488	0.864015	0.0220641	0.014909	0.141753
cg22243662	-0.00115493	0.00360576	0.749348	0.000920689	0.00195801	0.63913	0.00179884	0.00295917	0.544514
cg22243675	-0.00647508	0.0110309	0.558411	0.0143404	0.00599002	0.0183557	0.00349384	0.00905282	0.700287
cg22243685	-0.0229848	0.00779531	0.00390013	0.00459177	0.00423302	0.280403	0.020361	0.00639743	0.00189734
cg22243690	-0.00356549	0.00766573	0.642764	-0.00281682	0.00416265	0.500023	0.00409163	0.00629108	0.516799
cg22243732	0.00457368	0.0106299	0.667845	-0.00706255	0.00577228	0.223745	-0.00234435	0.00872374	0.78864
cg22243733	0.00856711	0.00649535	0.189921	-0.00347341	0.00352711	0.326895	-0.00127565	0.00533058	0.811312
cg22243810	-0.0110178	0.0114234	0.336911	0.00748311	0.00620312	0.230272	0.0112593	0.00937488	0.232329
cg22243812	0.00141279	0.00936618	0.880378	0.00740227	0.00508603	0.148403	-0.00772165	0.0076866	0.317314
cg22243844	-7.73112e-05	0.00217466	0.971705	-0.00067959	0.00118089	0.566134	-0.00137867	0.00178469	0.441477
cg22243887	0.192709	0.106567	0.073285	-0.131198	0.057868	0.025333	-0.1106	0.0874568	0.208678
cg22243918	-0.00337955	0.0136968	0.80557	0.00310024	0.00743767	0.677616	-0.00908545	0.0112407	0.420682
cg22243956	-0.0100046	0.00910021	0.274002	0.00152516	0.0049416	0.758181	0.00368028	0.00746833	0.623147
cg22243989	0.000620954	0.0223764	0.977912	0.00217488	0.0121509	0.858275	-0.00379977	0.0183638	0.836458
cg22243996	0.00585409	0.0045818	0.204051	-0.00563023	0.00248801	0.0256022	-0.0043313	0.00376017	0.251864
cg22244039	0.018821	0.0492535	0.703105	-0.0130813	0.0267457	0.625746	-0.00607564	0.0404212	0.880797
cg22244076	0.000968969	0.00260145	0.710258	0.000476601	0.00141264	0.736471	-0.00170946	0.00213495	0.425029
cg22244118	-0.00103593	0.00380897	0.786154	-0.000634869	0.00206835	0.759466	0.000331795	0.00312593	0.915662
cg22244122	-0.00208024	0.00502627	0.679772	-0.0015813	0.00272937	0.563529	0.000640475	0.00412494	0.876894
cg22244135	0.00606925	0.00848589	0.47599	-0.00208492	0.00460802	0.651832	-0.00693891	0.00696417	0.321256
cg22244151	-0.00068108	0.00217723	0.75501	0.000990514	0.00118228	0.403961	0.0015371	0.0017868	0.391521
cg22244192	0.00404829	0.00950205	0.670909	0.00180267	0.00515981	0.727481	-0.00895006	0.00779811	0.253574
cg22244214	0.00505881	0.00379661	0.185464	-0.00174382	0.00206164	0.399477	-0.00230985	0.00311579	0.460069
cg22244305	0.00373828	0.00722953	0.606135	0.00318893	0.00392579	0.418372	-0.00445659	0.00593311	0.454173
cg22244330	-0.0663342	0.0827819	0.424678	0.0537099	0.0449523	0.234727	0.0230397	0.0679372	0.735157
cg22244334	-0.0075641	0.00965265	0.434942	0.00220586	0.00524159	0.674694	-0.002502	0.0079217	0.752722
cg22244418	-0.0058335	0.0139534	0.676711	0.00435093	0.007577	0.566986	-0.0100605	0.0114512	0.381561
cg22244427	0.0210513	0.0195097	0.282941	-0.000277679	0.0105942	0.979137	-0.0212722	0.0160112	0.186735
cg22244530	-0.0127411	0.0131272	0.333883	0.00624651	0.00712833	0.38278	0.00288442	0.0107732	0.7894
cg22244550	-0.0121325	0.00595042	0.043855	0.00640535	0.0032312	0.0499345	0.00727893	0.00488337	0.138941
cg22244565	-0.00515239	0.0117122	0.660861	0.00583479	0.00635998	0.360928	-0.00202299	0.00961194	0.833693
cg22244703	-0.00672011	0.00824381	0.416736	0.000873704	0.00447656	0.845618	0.00675527	0.0067655	0.320235
cg22244704	-0.00491078	0.00900328	0.586553	-0.00155726	0.00488897	0.75069	3.47414e-05	0.00738878	0.996257
cg22244725	-0.0184599	0.00759362	0.0166738	0.00318811	0.0041235	0.441088	0.0105878	0.00623191	0.0921519
cg22244768	0.0196587	0.0163663	0.232267	-0.00553463	0.00888725	0.534731	-0.00938518	0.0134314	0.486185
cg22244815	-0.0292156	0.0200229	0.147385	-0.00265034	0.0108728	0.807873	0.0291359	0.0164323	0.0789821
cg22244938	-0.00278553	0.00670641	0.678692	0.00469615	0.00364172	0.199914	-0.00089303	0.00550379	0.871401
cg22244978	-0.0228488	0.00896611	0.0122031	0.00513128	0.00486879	0.294232	0.0159869	0.00735828	0.0319529
cg22244986	0.00424662	0.0163382	0.795412	0.00326416	0.00887199	0.713641	0.00145127	0.0134084	0.914006
cg22244988	-0.0056755	0.0224794	0.801144	-0.00473947	0.0122068	0.69857	-0.000480445	0.0184483	0.97927
cg22245006	-0.0097863	0.00764893	0.203436	0.000933747	0.00415353	0.822546	0.00738661	0.00627729	0.241848
cg22245085	0.00450802	0.00377715	0.235243	6.57858e-05	0.00205107	0.974471	-0.00573639	0.00309982	0.0669169
cg22245096	-0.0089614	0.0174188	0.607957	-0.00792602	0.00945876	0.403873	0.00316448	0.0142952	0.825217
cg22245254	-0.00124493	0.0163256	0.939354	0.0102631	0.00886513	0.249498	-0.00720389	0.013398	0.591882
cg22245273	-0.00719481	0.00741221	0.333842	0.00369354	0.00402499	0.360808	0.00429253	0.00608303	0.481894
cg22245317	0.00374702	0.00726203	0.606908	0.00250183	0.00394344	0.527118	-0.0076345	0.00595978	0.202886
cg22245395	0.00988094	0.00975533	0.313342	-0.00391004	0.00529735	0.462018	-0.00791592	0.00800597	0.324954
cg22245411	0.00700361	0.01143	0.541313	-0.00117382	0.00620673	0.850346	-0.00786726	0.00938033	0.403458
cg22245412	0.00537922	0.00646433	0.407133	0.00105424	0.00351027	0.764492	0.00133845	0.00530513	0.801285
cg22245446	0.0206137	0.0108645	0.060405	-0.020855	0.00589967	0.000597918	-0.00874557	0.00891627	0.328817
cg22245494	-0.000891461	0.0027202	0.743748	-0.000572276	0.00147713	0.699191	-0.000545773	0.00223241	0.807316
cg22245585	-0.0102124	0.00705677	0.15069	0.00462173	0.00383197	0.230367	0.00455426	0.00579132	0.433328
cg22245592	8.4591e-05	0.00421523	0.984026	-0.00281652	0.00228896	0.221141	0.00100021	0.00345934	0.773023
cg22245752	0.000283338	0.00841639	0.973205	0.00183261	0.00457028	0.68921	-0.00491263	0.00690713	0.478441
cg22245792	0.0072739	0.0115566	0.530383	-0.0057837	0.00627548	0.358736	-0.00444595	0.00948423	0.64016
cg22245801	0.000451336	0.00228386	0.843707	-0.000693315	0.00124018	0.577269	-0.000827914	0.00187431	0.659561
cg22245825	0.0052103	0.00296353	0.0815052	2.50569e-05	0.00160926	0.987605	-0.00665293	0.0024321	0.00726357
cg22245862	-0.00390435	0.0110071	0.723484	0.00114372	0.00597706	0.848602	0.00495547	0.00903323	0.584404
cg22245938	0.0147029	0.0111207	0.188871	-0.00723262	0.00603877	0.233609	-0.00542055	0.00912649	0.553774
cg22245961	0.00100068	0.00751125	0.89426	0.00483556	0.00407877	0.238356	0.00816192	0.00616431	0.188227
cg22245968	-0.00153389	0.0140346	0.913169	-0.0129254	0.0076211	0.092714	0.00937926	0.0115179	0.417221
cg22245980	0.015487	0.0154835	0.319397	-0.00383311	0.00840787	0.649364	-0.0145206	0.012707	0.255632
cg22246141	0.00339931	0.0085442	0.691512	0.000954911	0.00463968	0.837317	-0.00511265	0.00701203	0.467475
cg22246147	0.00335466	0.00288095	0.24677	-0.00295546	0.00156442	0.0615013	-0.00195989	0.00236433	0.408933
cg22246148	0.00201025	0.00881638	0.820059	0.00163926	0.00478748	0.732699	0.00085584	0.0072354	0.906057
cg22246155	-0.051982	0.0232947	0.0276762	0.0119537	0.0126495	0.346733	0.0361498	0.0191174	0.0612639
cg22246215	0.00786362	0.0194029	0.686058	0.00565895	0.0105362	0.592285	0.00315762	0.0159235	0.843177
cg22246218	-0.0283473	0.0166617	0.0917024	0.00888847	0.00904763	0.328054	0.0187853	0.0136738	0.172293
cg22246275	0.0133118	0.0143539	0.355747	0.00590376	0.00779446	0.450411	-0.00759602	0.0117799	0.52038
cg22246295	0.00462632	0.00717542	0.520434	-0.00309357	0.00389641	0.428931	-0.00396839	0.0058887	0.501789
cg22246344	-0.00268123	0.0114354	0.815058	-0.00398856	0.00620966	0.522005	-0.000511182	0.00938476	0.95666
cg22246368	0.000993883	0.00234484	0.672496	-0.00105708	0.0012733	0.40823	-0.000224666	0.00192435	0.907272
cg22246446	-0.00696351	0.0193963	0.720274	-0.00886101	0.0105326	0.402009	0.00917641	0.0159181	0.565471
cg22246565	-0.00705107	0.00999607	0.482062	0.00060817	0.00542808	0.910995	0.00590164	0.00820354	0.473419
cg22246636	0.0167255	0.0101226	0.101327	-0.0077602	0.00549679	0.16084	-0.0131959	0.0083074	0.115054
cg22246666	-0.0208735	0.0139828	0.138353	0.00398291	0.00759296	0.60095	0.00928294	0.0114754	0.420293
cg22246692	-0.00734717	0.00608811	0.230096	-0.00275588	0.00330597	0.406309	0.0091203	0.00499637	0.0706561
cg22246741	-0.00121051	0.0096021	0.899909	-0.000109025	0.00521414	0.983356	0.00153198	0.00788022	0.846214
cg22246785	-0.0182269	0.0157905	0.250881	0.00918277	0.00857458	0.286545	0.00626041	0.0129589	0.629987
cg22246787	-0.00816739	0.00696249	0.243307	9.64533e-05	0.00378078	0.979693	0.0125603	0.00571395	0.0300312
cg22246790	0.000262456	0.00796688	0.973779	-0.000541461	0.00432618	0.900626	0.0052028	0.00653823	0.427891
cg22246906	0.00596206	0.0165559	0.719451	-0.0100133	0.00899021	0.26779	-0.00679787	0.013587	0.61785
cg22246918	0.00334904	0.0101739	0.742646	0.00295005	0.00552465	0.594433	-0.00487188	0.00834949	0.560755
cg22246948	-0.013878	0.00680579	0.043833	0.00375954	0.00369568	0.311254	0.0102029	0.00558535	0.0704525
cg22247002	0.00289278	0.00917943	0.753254	-0.00261909	0.00498462	0.600339	0.00326757	0.00753334	0.665321
cg22247005	-0.00217948	0.00725388	0.764395	0.00249585	0.00393901	0.527642	0.000811272	0.00595309	0.891851
cg22247037	-0.00188793	0.00308475	0.541787	-0.00176645	0.00167508	0.293945	0.000852006	0.00253158	0.737097
cg22247039	0.00404266	0.00275171	0.144647	-0.00130921	0.00149423	0.382844	-0.0023216	0.00225826	0.306182
cg22247041	-0.00480385	0.0148812	0.74745	0.00974105	0.00808083	0.230616	0.00935602	0.0122127	0.445264
cg22247136	0.0255146	0.0225408	0.260127	0.0126579	0.0122401	0.303342	-0.00960883	0.0184987	0.604503
cg22247160	-0.00251405	0.00879913	0.775633	0.00602126	0.00477811	0.210273	0.00355099	0.00722124	0.623881
cg22247240	-0.00837293	0.00689447	0.22718	0.00258172	0.00374384	0.491903	0.00571485	0.00565813	0.3147
cg22247250	0.00478362	0.011426	0.67628	0.000263133	0.00620456	0.966249	-0.00357405	0.00937705	0.703828
cg22247277	-0.00307431	0.00383128	0.424039	0.00243094	0.00208047	0.245147	0.00137716	0.00314424	0.66225
cg22247327	0.000676	0.00266138	0.799967	-0.000198245	0.00144519	0.891142	-0.00160124	0.00218413	0.465043
cg22247442	0.0165918	0.0152002	0.277415	0.00163432	0.00825402	0.843408	-0.0206874	0.0124744	0.10009
cg22247495	0.00357939	0.00695761	0.607964	0.00242233	0.00377813	0.522762	-0.00272108	0.00570995	0.634627
cg22247505	0.029192	0.0128575	0.0251303	-0.00656538	0.00698192	0.349104	-0.0185303	0.0105519	0.0818529
cg22247553	0.00719666	0.0093675	0.44398	-0.00245992	0.00508675	0.629635	-0.00377986	0.00768768	0.623927
cg22247664	0.000702619	0.00579534	0.903723	-0.000962735	0.00314699	0.760242	0.00118809	0.0047561	0.803205
cg22247704	-0.0157471	0.011907	0.18874	0.0030296	0.00646574	0.64031	0.00783186	0.00977178	0.424583
cg22247748	-0.0235743	0.0199331	0.239488	0.00861025	0.0108241	0.428052	-0.00263104	0.0163586	0.872518
cg22247792	-0.00209629	0.00262785	0.42675	0.00105423	0.00142698	0.461609	0.00167331	0.00215661	0.439475
cg22247845	-0.00645614	0.00692838	0.35346	-0.000573982	0.00376226	0.879022	0.00717517	0.00568596	0.20965
cg22247907	-0.00433378	0.00914789	0.63662	0.0037592	0.00496749	0.450812	0.00477216	0.00750746	0.526321
cg22247932	0.0189771	0.014103	0.181198	-0.0147065	0.00765824	0.0574039	-0.0193342	0.011574	0.0976664
cg22247965	-0.00518599	0.00877838	0.555888	0.00729868	0.00476684	0.128607	0.00353634	0.00720421	0.624495
cg22248011	-0.000644257	0.00317534	0.839593	0.0010643	0.00172428	0.538351	-0.000619937	0.00260593	0.812405
cg22248014	-0.00561528	0.0083319	0.501758	0.00353966	0.0045244	0.43569	-0.000267652	0.0068378	0.968847
cg22248022	-0.00481949	0.00864488	0.578321	0.00655462	0.00469435	0.165443	0.00293044	0.00709465	0.680375
cg22248052	0.00116623	0.0054245	0.830171	0.00344072	0.00294562	0.2453	-0.00134166	0.00445176	0.763695
cg22248192	-0.025912	0.0146876	0.0804733	0.00608546	0.00797569	0.447096	0.0204262	0.0120538	0.0929822
cg22248275	-0.00272441	0.00364994	0.457003	-0.00188306	0.001982	0.344153	0.00159285	0.00299542	0.595965
cg22248281	-0.00130496	0.00812697	0.872725	0.00251762	0.00441311	0.569511	-0.00069411	0.00666961	0.917303
cg22248286	0.0145675	0.00976861	0.138756	0.00945597	0.00530456	0.0774081	-0.0170905	0.00801687	0.0352472
cg22248289	0.0126148	0.0161561	0.436595	0.000118916	0.00877311	0.98921	-0.00755278	0.0132589	0.570086
cg22248382	0.00886169	0.00597928	0.141182	-0.00261038	0.00324687	0.423149	-0.0106654	0.00490705	0.0318886
cg22248441	0.00665168	0.00762219	0.384742	0.00620328	0.00413901	0.136807	-0.00572681	0.00625535	0.361929
cg22248471	-0.00108331	0.00685344	0.874693	0.00103616	0.00372156	0.781211	-0.00362229	0.00562446	0.5209
cg22248488	-0.00312184	0.0126067	0.804879	0.00867047	0.00684568	0.207988	0.00147872	0.010346	0.886609
cg22248562	-0.0081134	0.00964809	0.402209	0.000845976	0.00523911	0.872017	0.010074	0.00791796	0.205952
cg22248580	0.00522615	0.0078185	0.505257	-0.000567878	0.00424561	0.89384	-0.00466973	0.00641646	0.468299
cg22248648	0.0136045	0.0117364	0.248894	-0.00893896	0.0063731	0.16355	-0.00407634	0.00963177	0.672962
cg22248683	-0.008747	0.00335198	0.0103292	0.00210111	0.0018202	0.250866	0.00816401	0.00275089	0.00368149
cg22248789	-0.018435	0.00869881	0.0363188	0.00599065	0.00472364	0.207394	0.0107276	0.00713891	0.135783
cg22248917	-0.00434116	0.00754307	0.566118	0.00133196	0.00409605	0.745661	-0.000332229	0.00619042	0.957297
cg22249046	0.0182213	0.0100056	0.0713078	0.00834312	0.00543326	0.127516	-0.0147473	0.00821137	0.0752459
cg22249110	-0.0125296	0.0103769	0.22985	0.00232664	0.00563489	0.680484	0.000425967	0.00851611	0.960198
cg22249121	0.00683909	0.0123275	0.580168	-0.00225631	0.00669408	0.736713	-0.00578077	0.0101169	0.568895
cg22249184	-0.000396295	0.0128549	0.975462	-0.000647659	0.00698049	0.926246	-0.00205166	0.0105497	0.846162
cg22249250	0.00337743	0.00704227	0.632468	0.0013058	0.0038241	0.733404	0.000334615	0.00577942	0.953935
cg22249252	-0.00058308	0.0101127	0.954125	0.000308212	0.00549138	0.955343	0.00209012	0.00829922	0.80163
cg22249254	-0.00243107	0.00601823	0.687032	0.00126434	0.00326803	0.699592	-0.00190505	0.00493902	0.700454
cg22249281	-0.000938458	0.00206371	0.650191	-0.00068198	0.00112064	0.544069	-0.000193919	0.00169364	0.909052
cg22249291	0.00586383	0.0159992	0.714691	1.73608e-05	0.00868793	0.998409	0.00362139	0.0131302	0.783215
cg22249292	-0.0052961	0.0130598	0.685879	0.00828958	0.00709177	0.24497	0.00548289	0.0107179	0.609982
cg22249300	-0.00224008	0.00651678	0.731698	-0.00161376	0.00353875	0.649271	0.000536404	0.00534817	0.920291
cg22249302	0.0299204	0.0141282	0.0364469	-0.00990212	0.00767193	0.199516	-0.00834934	0.0115947	0.472992
cg22249338	-0.00968798	0.0066066	0.14539	0.00106687	0.00358752	0.766734	0.0087443	0.00542188	0.109658
cg22249386	0.00214486	0.00806853	0.790867	-0.00539269	0.00438138	0.221015	0.000217262	0.00662165	0.973885
cg22249390	0.000659373	0.00336548	0.845032	-0.00116187	0.00182753	0.526253	-0.00201349	0.00276197	0.467549
cg22249456	-0.000581926	0.00207577	0.779742	-0.000630623	0.00112719	0.576981	0.000892353	0.00170354	0.601455
cg22249529	0.0296831	0.0352677	0.40181	-0.0306558	0.0191511	0.112304	-0.0162002	0.0289434	0.576808
cg22249566	-0.00263844	0.00451341	0.560029	-0.000924333	0.00245087	0.706793	-0.000191786	0.00370405	0.9588
cg22249572	-0.0106281	0.00970927	0.276068	0.0100016	0.00527234	0.0604516	0.00370749	0.00796817	0.642645
cg22249612	-0.00267875	0.0108751	0.805894	0.000761351	0.00590539	0.897653	0.00292344	0.00892492	0.743867
cg22249658	0.0153363	0.0149757	0.308046	-0.00644034	0.00813212	0.430087	-0.00245602	0.0122902	0.841978
cg22249705	-0.00527706	0.00840659	0.531483	-0.00293651	0.00456495	0.521385	-0.000270271	0.00689909	0.968822
cg22249735	-0.00316747	0.0188155	0.866622	-0.00397153	0.0102172	0.698242	0.0121329	0.0154414	0.433711
cg22249754	-0.00457033	0.0179606	0.799612	0.00775403	0.00975296	0.4283	0.00162317	0.0147398	0.912514
cg22249919	0.00523282	0.00719363	0.468511	0.00414687	0.00390629	0.290748	-0.00137104	0.00590364	0.816786
cg22249932	0.0100037	0.011416	0.382781	0.00109734	0.00619911	0.859822	-0.00809509	0.00936882	0.389443
cg22249956	0.00618434	0.0142597	0.66536	-0.00870327	0.0077433	0.263471	0.00797434	0.0117026	0.49704
cg22249985	-0.0295765	0.0206713	0.155322	-0.00173626	0.0112249	0.877358	0.0118606	0.0169644	0.485936
cg22249986	-0.00182632	0.00886441	0.837149	-0.000861613	0.00481356	0.858269	-0.0078622	0.00727481	0.282176
cg22250089	-0.000447255	0.00795102	0.955244	0.00290417	0.00431757	0.502587	-0.00118842	0.00652521	0.855817
cg22250145	0.00110714	0.00686603	0.872193	-0.00245006	0.0037284	0.512467	-0.00346622	0.00563479	0.539729
cg22250168	-0.00453692	0.00605345	0.455169	-0.000571566	0.00328715	0.86228	0.0062469	0.00496792	0.211255
cg22250192	0.0186494	0.0116662	0.11278	-0.0089727	0.00633497	0.159491	-0.0176769	0.00957415	0.0675342
cg22250332	-0.0267899	0.0201485	0.186393	0.0126547	0.0109411	0.249929	0.0118251	0.0165354	0.476038
cg22250362	0.00421847	0.00668593	0.529384	0.00285398	0.0036306	0.433505	-0.00136984	0.00548698	0.803322
cg22250376	-0.00523719	0.0127879	0.682937	-0.00197466	0.00694407	0.776665	0.00354631	0.0104947	0.736072
cg22250382	-0.0106802	0.0135639	0.432741	0.00840397	0.0073655	0.256351	0.0132882	0.0111316	0.235151
cg22250390	0.0454395	0.0152095	0.00346811	-0.0195352	0.0082591	0.019767	-0.0426572	0.0124821	0.000886952
cg22250413	-0.014271	0.0314491	0.65088	-0.00911676	0.0170775	0.594525	0.0158498	0.0258095	0.540413
cg22250466	0.00784409	0.0082046	0.341138	-0.00732304	0.00445527	0.103098	-0.00116396	0.00673332	0.863075
cg22250498	0.0013202	0.0100266	0.895485	0.00380126	0.00544463	0.486546	-0.00254799	0.00822856	0.757412
cg22250531	0.00452371	0.00252281	0.0757014	-0.00225906	0.00136994	0.101995	-0.00354833	0.00207041	0.0893765
cg22250546	0.0150982	0.0105229	0.154181	-0.0130926	0.00571415	0.0238532	-0.010465	0.0086359	0.228186
cg22250571	-0.0058728	0.0100406	0.55981	0.00450503	0.00545226	0.410441	-0.0013889	0.0082401	0.866457
cg22250586	0.0189447	0.0110013	0.0878729	-0.0102033	0.00597393	0.090464	-0.009767	0.0090285	0.281709
cg22250617	-0.0207095	0.01173	0.080251	0.00964359	0.00636961	0.132894	0.0124334	0.00962649	0.199211
cg22250641	0.00758731	0.0121238	0.532728	-0.00409822	0.00658346	0.534899	-0.00222293	0.00994969	0.823626
cg22250642	0.00240405	0.00221862	0.280922	-0.001176	0.00120476	0.331142	-0.00208497	0.00182077	0.254652
cg22250661	-0.0142391	0.0184008	0.440692	0.0107785	0.00999203	0.283077	0.00987515	0.0151011	0.514518
cg22250694	-0.0123298	0.0193317	0.524929	-0.0214652	0.0104975	0.0432624	0.0216635	0.0158651	0.174887
cg22250781	-0.0207283	0.0163296	0.206989	0.0203212	0.00886733	0.0238273	0.0166218	0.0134013	0.217501
cg22250819	0.0079188	0.0139452	0.571293	0.00519284	0.00757253	0.494316	-0.00225286	0.0114445	0.844307
cg22251017	-0.00909916	0.0102509	0.376671	0.0061463	0.00556648	0.271932	0.00851954	0.00841271	0.313426
cg22251024	0.0255083	0.0195935	0.195678	-0.0180202	0.0106397	0.0931557	-0.00870608	0.0160799	0.589309
cg22251048	0.0127148	0.00932147	0.17534	-0.000249438	0.00506176	0.960786	-0.0175988	0.00764991	0.0233039
cg22251084	-0.00517881	0.00686551	0.452267	0.00867351	0.00372812	0.021823	0.00640119	0.00563437	0.258385
cg22251117	-0.0359141	0.0315092	0.256847	0.0131639	0.0171101	0.443328	0.0505037	0.0258588	0.0533534
cg22251121	-0.0114038	0.00589587	0.055657	0.00261699	0.00320158	0.415464	0.00853386	0.0048386	0.080558
cg22251124	-0.00226637	0.00364843	0.53576	0.00229749	0.00198117	0.248698	0.000385756	0.00299418	0.897723
cg22251141	0.0309621	0.01775	0.0838921	0.00362265	0.00963862	0.707754	-0.0371829	0.014567	0.0120653
cg22251148	-0.00551521	0.00618659	0.374618	0.00129695	0.00335945	0.700198	0.00206551	0.00507719	0.684929
cg22251172	-0.0031767	0.00283486	0.264905	0.000539623	0.00153939	0.726601	0.001793	0.0023265	0.442545
cg22251207	0.0123529	0.0080343	0.127037	0.00492182	0.00436279	0.261717	-0.00603158	0.00659356	0.362315
cg22251211	0.0148584	0.0152664	0.33255	-0.00450436	0.00828995	0.587987	-0.00957903	0.0125287	0.446168
cg22251298	-0.00251394	0.00245942	0.308943	0.00232394	0.00133551	0.0846374	0.00176027	0.00201839	0.385043
cg22251354	-0.000249107	0.00491997	0.959711	-0.00101927	0.00267164	0.703559	-0.00138932	0.0040377	0.731437
cg22251401	0.0168595	0.0110653	0.13047	-0.0133006	0.00600868	0.0289232	-0.0105083	0.00908102	0.24971
cg22251412	0.00327369	0.00600828	0.586951	0.000481258	0.00326262	0.883002	-0.00231283	0.00493086	0.63996
cg22251465	0.0018884	0.00294856	0.523212	-0.0013276	0.00160113	0.408808	-0.00209088	0.00241981	0.38943
cg22251513	0.00193461	0.0120252	0.872483	0.00264899	0.00652993	0.685774	0.000256959	0.00986879	0.979275
cg22251524	-0.00195684	0.0136366	0.886159	0.00673543	0.00740494	0.365029	-0.00338521	0.0111912	0.762851
cg22251569	0.00226012	0.0090351	0.802939	-0.00494266	0.00490625	0.315944	0.000276704	0.0074149	0.9703
cg22251584	-0.00661656	0.021199	0.755543	0.00828064	0.0115115	0.473459	0.0039018	0.0173975	0.82296
cg22251614	-0.00872754	0.0296033	0.76869	-0.0234761	0.0160752	0.147034	0.0255486	0.0242948	0.295283
cg22251679	0.048242	0.0301688	0.112674	0.00924396	0.0163823	0.573722	-0.0285506	0.0247588	0.251349
cg22251684	-0.0196226	0.0225318	0.385714	0.00359737	0.0122352	0.769299	0.0166067	0.0184913	0.371104
cg22251685	0.000268891	0.00323484	0.933905	0.00140887	0.00175659	0.424253	0.000466454	0.00265476	0.860849
cg22251716	-0.000838099	0.0116247	0.942656	-0.00536458	0.00631246	0.39726	-0.00794203	0.00954012	0.406937
cg22251773	-0.00604179	0.0157557	0.702113	0.00247519	0.00855566	0.772893	0.00518995	0.0129303	0.68892
cg22251784	0.00359086	0.00752689	0.634258	0.00351326	0.00408726	0.391899	-0.00224674	0.00617714	0.716767
cg22251879	0.00392963	0.00787666	0.61885	0.00935101	0.00427719	0.0309161	-0.00269163	0.00646419	0.677935
cg22251955	-0.0603619	0.105251	0.567475	-0.0261716	0.0571537	0.647916	0.0571801	0.0863773	0.509368
cg22251964	-0.0145699	0.00698186	0.0392145	0.00403425	0.0037913	0.289622	0.0126804	0.00572985	0.0289599
cg22252026	0.00253709	0.00807113	0.753857	-0.00266383	0.00438279	0.544577	0.000789599	0.00662378	0.905329
cg22252041	0.00135	0.00587826	0.818782	0.0018768	0.00319202	0.557761	-0.00240448	0.00482415	0.619179
cg22252112	0.0860939	0.0273088	0.00208583	-0.0295171	0.0148292	0.0490196	-0.0626818	0.0224117	0.00609288
cg22252193	0.00562672	0.00730984	0.443101	-0.00894588	0.0039694	0.0261963	-0.00333774	0.00599902	0.57908
cg22252245	0.0116003	0.00511678	0.0253382	-0.00697325	0.00277852	0.0135394	-0.0117736	0.00419922	0.00597212
cg22252265	-0.01334	0.0150384	0.37698	0.00841639	0.00816615	0.304969	0.00900763	0.0123416	0.467029
cg22252272	-0.0100726	0.0112894	0.374221	0.000160298	0.00613037	0.979187	0.010173	0.00926492	0.274598
cg22252283	0.00512782	0.00915935	0.576723	-0.00341066	0.00497372	0.494323	-0.0040907	0.00751686	0.587403
cg22252313	-0.00373335	0.0235684	0.874428	0.0182529	0.0127982	0.156639	0.00446771	0.0193421	0.817756
cg22252450	-0.0058288	0.0125784	0.643994	0.000788641	0.00683031	0.90829	0.00835925	0.0103228	0.41981
cg22252462	-0.00855335	0.0153669	0.578926	0.00160406	0.00834456	0.847918	0.0123964	0.0126113	0.327784
cg22252469	-0.00321253	0.00887122	0.71795	0.00494056	0.00481726	0.307333	0.00588169	0.0072804	0.420903
cg22252538	0.016242	0.00924576	0.0817529	0.0010079	0.00502064	0.841263	-0.0096547	0.00758778	0.205913
cg22252539	-5.62918e-06	0.00949105	0.999528	-0.00948752	0.00515384	0.0683366	0.00841413	0.00778908	0.282395
cg22252554	-0.023887	0.0145139	0.102659	0.00615769	0.00788135	0.436305	0.0187439	0.0119112	0.118445
cg22252653	-0.0191252	0.0176729	0.28154	0.00628709	0.00959674	0.513753	0.0079168	0.0145037	0.586277
cg22252762	-3.76502e-05	0.00705572	0.995752	-0.00174885	0.0038314	0.648965	0.00595979	0.00579046	0.305624
cg22252839	-0.0158348	0.00789893	0.0474534	0.00248334	0.00428928	0.563798	0.00883921	0.00648246	0.175491
cg22252897	0.0248736	0.0275072	0.367835	0.000443423	0.014937	0.976371	-0.0121731	0.0225745	0.590811
cg22252898	-0.00297402	0.00335587	0.377437	0.000976353	0.00182231	0.593194	0.00231543	0.00275409	0.402325
cg22252903	0.00532227	0.00824419	0.519897	0.000146868	0.00447677	0.973888	-0.00900763	0.00676581	0.185828
cg22252938	-0.0372562	0.0149019	0.0138915	-0.00570812	0.00809207	0.482054	0.0295219	0.0122297	0.0174309
cg22252970	0.00472843	0.00317435	0.139198	-0.00138185	0.00172374	0.424477	-0.00245222	0.00260511	0.348608
cg22252999	0.0041144	0.0216064	0.849327	-0.00698808	0.0117327	0.552663	0.00854002	0.0177319	0.631033
cg22253012	0.0145898	0.018219	0.424973	-0.0216685	0.00989331	0.0306191	0.00553226	0.0149519	0.712091
cg22253032	-0.00170074	0.00725493	0.815091	-0.00115362	0.00393958	0.770206	0.00280501	0.00595395	0.63849
cg22253036	0.00411625	0.00597607	0.492407	0.00139247	0.00324513	0.668694	-0.00294533	0.00490442	0.549378
cg22253078	-0.00598675	0.00748509	0.425538	0.00334811	0.00406456	0.411875	0.00193004	0.00614284	0.753969
cg22253096	-0.00255548	0.00951989	0.788867	0.0024131	0.0051695	0.64157	-0.00098052	0.00781275	0.900355
cg22253128	0.0109796	0.0159289	0.492095	-0.00571003	0.00864973	0.510544	-0.00974556	0.0130725	0.457558
cg22253129	0.000998475	0.0189143	0.957995	0.000964948	0.0102708	0.92532	-0.00666584	0.0155225	0.668449
cg22253150	0.00630666	0.0120022	0.600322	-0.00893838	0.00651744	0.173024	-0.00471604	0.00984992	0.633038
cg22253168	6.69515e-05	0.00942496	0.994345	-0.00297509	0.00511795	0.562224	0.00178309	0.00773484	0.818111
cg22253196	0.027912	0.026626	0.296799	-0.00305107	0.0144585	0.83326	-0.00637208	0.0218513	0.771134
cg22253251	-0.00190397	0.0121113	0.875371	0.00940879	0.00657669	0.155372	-0.00412193	0.00993946	0.679167
cg22253309	0.0119149	0.0141817	0.40264	0.00328671	0.00770097	0.670365	-0.00643534	0.0116386	0.581433
cg22253313	0.00202361	0.00390839	0.605665	0.0010305	0.00212234	0.628254	-0.00209124	0.00320753	0.515775
cg22253329	0.0131422	0.0209169	0.531107	0.00398508	0.0113583	0.726371	-0.00137639	0.017166	0.936239
cg22253393	0.0232827	0.013028	0.0766705	-0.0258649	0.00707445	0.000394406	-0.0151172	0.0106917	0.160211
cg22253401	-0.00592859	0.00593177	0.319763	-0.00605127	0.00322107	0.0629396	0.00903517	0.00486806	0.0661288
cg22253436	0.00225948	0.01182	0.848755	-0.00592091	0.00641852	0.358301	-0.00780276	0.00970041	0.422916
cg22253451	-0.00677514	0.00911291	0.458785	0.00192937	0.0049485	0.697372	0.0029792	0.00747875	0.69114
cg22253518	-0.00153243	0.00607456	0.801303	-0.00341086	0.00329861	0.30339	0.00145121	0.00498525	0.771523
cg22253522	-0.0303346	0.0183399	0.100973	0.00898871	0.00995893	0.368722	0.0177657	0.0150511	0.240404
cg22253541	-0.00459744	0.00958059	0.632272	0.00281637	0.00520246	0.589359	0.00523238	0.00786256	0.507136
cg22253547	-0.0032676	0.0112881	0.772764	0.00147798	0.00612966	0.809911	0.00666194	0.00926386	0.473584
cg22253553	-0.00378495	0.00868135	0.663701	-0.00158203	0.00471416	0.737818	0.000763407	0.00712458	0.914864
cg22253596	0.00854249	0.00712723	0.233271	-0.00372112	0.00387024	0.338424	-0.0098946	0.00584915	0.0935477
cg22253600	-0.00973655	0.0174487	0.57797	0.00398086	0.00947498	0.6752	0.00123469	0.0143197	0.931446
cg22253653	0.00508344	0.0080636	0.529728	0.00116284	0.0043787	0.791069	-0.00595141	0.00661761	0.370442
cg22253677	0.084387	0.0308019	0.00717741	-0.0346695	0.0167261	0.0405298	-0.0553451	0.0252784	0.0306787
cg22253771	-0.00334501	0.00819344	0.68388	0.00156714	0.00444921	0.72534	-0.00160514	0.00672416	0.811773
cg22253817	0.0241699	0.0164308	0.144143	-0.00909317	0.00892227	0.310366	-0.0229352	0.0134844	0.0917931
cg22253830	4.02334e-05	0.00734548	0.99564	0.000578152	0.00398875	0.885019	-0.00431701	0.00602826	0.47543
cg22253835	-0.012134	0.0115531	0.29589	0.00750941	0.00627355	0.233882	0.00389272	0.00948133	0.682189
cg22253838	0.000958675	0.0026904	0.722275	-0.000599758	0.00146094	0.682218	-0.00276805	0.00220795	0.212618
cg22253912	0.0366867	0.0181548	0.0457327	-0.0137615	0.00985844	0.165553	-0.0324817	0.0148992	0.0313817
cg22253931	-0.00667824	0.00830694	0.423169	0.00287463	0.00451084	0.525273	0.00310609	0.00681731	0.649563
cg22253945	0.00583651	0.00875691	0.506485	-0.00231946	0.00475518	0.626681	-0.00397932	0.00718659	0.580898
cg22253947	0.00777235	0.00861758	0.369071	-0.0034197	0.00467953	0.466468	-0.00850479	0.00707225	0.231729
cg22253960	-0.00354796	0.00938471	0.706116	0.00109328	0.00509609	0.830528	0.00681258	0.00770181	0.378333
cg22254072	-0.00152248	0.00626318	0.808393	0.0015303	0.00340104	0.653631	0.00328146	0.00514004	0.524533
cg22254104	-0.0108863	0.00890425	0.224097	0.00653332	0.00483519	0.179404	0.00865842	0.00730751	0.238624
cg22254127	-0.00210721	0.00274018	0.443541	0.000913702	0.00148798	0.540446	0.00315098	0.0022488	0.163975
cg22254135	-0.00648777	0.00694561	0.352307	-0.00279827	0.00377161	0.459712	0.00706978	0.0057001	0.217506
cg22254198	0.00682177	0.0117174	0.561629	0.00114342	0.0063628	0.857716	-0.00797836	0.00961621	0.408518
cg22254242	0.00145371	0.00613403	0.813104	0.00385084	0.0033309	0.250147	-0.00308652	0.00503405	0.541057
cg22254299	0.00590019	0.00661446	0.374333	-0.000669543	0.00359179	0.852467	-0.00280828	0.00542833	0.605959
cg22254313	8.06115e-06	0.00555733	0.998845	-0.00222315	0.00301774	0.462877	-0.00213735	0.00456077	0.640256
cg22254352	0.0316182	0.0184868	0.0900268	0.00284384	0.0100387	0.777489	-0.0167527	0.0151717	0.271913
cg22254385	0.00350148	0.0100839	0.729078	0.00201365	0.00547576	0.713774	-0.00712053	0.00827561	0.391427
cg22254413	-0.00589236	0.0184365	0.749875	0.00759453	0.0100114	0.449721	0.00390255	0.0151304	0.796945
cg22254463	0.00420135	0.0107193	0.69586	0.0028328	0.00582082	0.627463	-0.00851989	0.0087971	0.334925
cg22254464	-0.00391468	0.0128161	0.760602	0.00228826	0.00695944	0.742932	0.00775497	0.0105179	0.462503
cg22254470	-0.0122697	0.0075629	0.107589	-0.000706235	0.00410681	0.86378	0.00775776	0.00620669	0.213988
cg22254479	-0.000101813	0.012663	0.9936	-0.00925211	0.00687628	0.181227	5.05896e-05	0.0103922	0.996125
cg22254481	-0.0182174	0.00990688	0.0686321	0.00205674	0.00537964	0.702963	0.0170548	0.00813034	0.0382247
cg22254552	-0.0080376	0.0162553	0.621967	0.00388643	0.00882695	0.66059	0.00221386	0.0133403	0.868499
cg22254580	0.0019546	0.00806883	0.809045	-0.00539794	0.00438155	0.220587	-0.00211022	0.0066219	0.750579
cg22254606	0.00692009	0.00997952	0.489502	0.0014685	0.00541909	0.786909	-0.00621145	0.00818995	0.44982
cg22254647	0.00134869	0.0106077	0.89906	-0.00284557	0.0057602	0.622288	-0.0061637	0.00870549	0.480428
cg22254681	0.00118755	0.0102254	0.907756	0.00346811	0.00555261	0.533532	-0.00570353	0.00839175	0.498148
cg22254714	-0.00112792	0.00234708	0.631782	0.00356787	0.00127452	0.00604817	0.00156713	0.0019262	0.417639
cg22254983	0.0163064	0.0155448	0.296479	-0.00856467	0.00844113	0.312506	-0.008545	0.0127572	0.504378
cg22255037	-0.00820897	0.0139268	0.556777	-0.00399687	0.00756255	0.598211	0.0101377	0.0114294	0.377023
cg22255095	-0.0111458	0.0138114	0.421406	0.0101969	0.00749985	0.176731	-0.00118518	0.0113347	0.916914
cg22255130	0.00398052	0.00436971	0.364321	0.00132096	0.00237284	0.578863	-0.00664369	0.00358612	0.0666186
cg22255240	0.0181215	0.0135928	0.185229	0.0163542	0.00738116	0.0287734	-0.0153493	0.0111553	0.171625
cg22255288	-0.0276914	0.0125267	0.0291343	0.0141044	0.00680227	0.0404629	0.0148561	0.0102804	0.151275
cg22255354	0.00761198	0.00691581	0.273446	-0.00204512	0.00375543	0.587146	-0.0058433	0.00567564	0.305484
cg22255378	0.0256445	0.0193058	0.186816	-0.0137889	0.0104834	0.191144	-0.0199008	0.0158438	0.211755
cg22255381	-0.00955674	0.011215	0.395989	-0.000571086	0.00608999	0.925459	0.0151868	0.0092039	0.101787
cg22255404	-0.00522998	0.0119456	0.662379	-0.00827684	0.00648674	0.204656	0.00917256	0.00980351	0.351508
cg22255408	0.00721327	0.00620308	0.247406	0.000622181	0.0033684	0.853796	-0.00816907	0.00509072	0.111428
cg22255432	-0.0159162	0.00945156	0.0950215	0.00633874	0.0051324	0.219445	-0.00237624	0.00775668	0.759919
cg22255435	0.00766718	0.0125764	0.543351	-0.00212089	0.00682923	0.756723	-0.00372031	0.0103211	0.719197
cg22255514	0.00640147	0.0192992	0.74075	-0.00192778	0.0104799	0.854391	-0.00534508	0.0158384	0.736401
cg22255532	0.0040106	0.0093797	0.669791	-0.000201178	0.00509337	0.968565	-0.00485083	0.0076977	0.529893
cg22255565	0.016876	0.0128304	0.191141	-0.00415326	0.0069672	0.552322	-0.0201114	0.0105296	0.0587396
cg22255614	0.036649	0.012026	0.00288987	-0.0104962	0.00653035	0.110858	-0.0339127	0.00986942	0.000833569
cg22255634	-0.0204727	0.0105191	0.0541767	0.00267226	0.00571209	0.640834	0.0158418	0.00863277	0.0691964
cg22255664	0.00372479	0.00935489	0.69128	-0.00229649	0.0050799	0.652105	-0.0014803	0.00767734	0.84746
cg22255677	-0.00783353	0.00824667	0.344244	0.00138935	0.00447812	0.756956	0.0100206	0.00676785	0.141567
cg22255690	-0.0084442	0.00558485	0.133406	0.00312769	0.00303269	0.30465	0.00798819	0.00458335	0.0841508
cg22255773	-0.00851906	0.0210808	0.686913	0.00173994	0.0114473	0.879469	0.00460013	0.0173005	0.790817
cg22255799	0.0258861	0.0144631	0.0762371	-0.0289229	0.00785376	0.000359531	-0.0106417	0.0118695	0.371914
cg22255800	0.00984804	0.00757648	0.196381	-0.000714269	0.00411419	0.86249	-0.00879048	0.00621784	0.160259
cg22255808	0.00282373	0.00813967	0.729322	-0.0035452	0.00442001	0.424237	-0.000422184	0.00668004	0.949721
cg22255888	0.00411405	0.0129271	0.750899	-0.00167493	0.00701968	0.811856	-0.0162591	0.010609	0.12825
cg22255950	-0.00240628	0.00428152	0.575249	0.000572695	0.00232496	0.80589	0.00419156	0.00351374	0.235474
cg22256063	-0.0280074	0.0235259	0.236415	0.006741	0.012775	0.598792	0.0233653	0.0193071	0.228801
cg22256082	-0.00778297	0.0173375	0.65438	0.00637041	0.00941462	0.500048	0.00913146	0.0142285	0.522355
cg22256180	-0.00692096	0.0110826	0.533601	-0.00805088	0.0060181	0.183728	0.00608924	0.00909525	0.504581
cg22256199	-8.30763e-05	0.0029774	0.977791	-1.43302e-05	0.00161679	0.992944	-0.00100267	0.00244348	0.68235
cg22256302	-0.0145765	0.0187259	0.437995	-0.00330286	0.0101685	0.74594	0.0178676	0.0153679	0.247484
cg22256309	-0.0044745	0.00630535	0.479432	-0.00134899	0.00342394	0.694353	0.00205782	0.00517465	0.691642
cg22256354	0.0156165	0.0137566	0.258757	-0.0062403	0.00747011	0.40532	-0.0114719	0.0112897	0.311794
cg22256377	-0.0132128	0.0167541	0.432024	-0.00830349	0.0090978	0.363401	0.0065233	0.0137497	0.636131
cg22256420	0.0536491	0.0211512	0.0126011	-0.0133164	0.0114856	0.248803	-0.0424446	0.0173583	0.0160637
cg22256433	-0.0013824	0.0101129	0.891521	-0.000561593	0.00549153	0.918732	0.0104773	0.00829944	0.209469
cg22256482	0.00279219	0.00822715	0.734965	0.000660363	0.00446752	0.88276	-0.00320418	0.00675183	0.636038
cg22256571	0.00373936	0.0122027	0.759851	-0.0109197	0.00662631	0.102221	-0.00535861	0.0100144	0.593669
cg22256604	-0.00341162	0.00495044	0.492177	-0.000372925	0.00268819	0.889919	0.00180092	0.00406271	0.658433
cg22256607	0.0329182	0.137164	0.810784	-0.00358861	0.074483	0.96166	-0.0643205	0.112567	0.568897
cg22256631	-0.00391324	0.00554319	0.481709	0.00150972	0.00301007	0.616981	0.00362142	0.00454917	0.42771
cg22256664	-0.00147587	0.00275101	0.592708	-0.00173148	0.00149386	0.248938	0.00246356	0.00225769	0.277576
cg22256677	0.000256694	0.00328319	0.937824	0.00125313	0.00178284	0.483615	0.000974904	0.00269444	0.71818
cg22256784	0.0252845	0.0196046	0.199853	-0.0136686	0.0106457	0.201856	-0.0153864	0.016089	0.341002
cg22256816	-0.00345866	0.00669646	0.606548	0.00300813	0.00363632	0.409889	-0.002656	0.00549563	0.629848
cg22256839	-0.00965303	0.0070987	0.176664	0.0018861	0.00385474	0.625608	0.00772257	0.00582574	0.18772
cg22256853	-0.0248899	0.0141384	0.0811117	0.0161939	0.00767747	0.0371894	0.0119003	0.0116031	0.307323
cg22256865	-0.000466355	0.00524669	0.929334	0.0013479	0.00284906	0.637076	0.00158002	0.00430583	0.714363
cg22256944	0.00323807	0.0158576	0.838577	-0.000430127	0.008611	0.960252	-0.00108744	0.0130139	0.933558
cg22256960	0.00677171	0.0089391	0.450347	-0.00293252	0.00485412	0.547001	-0.00934291	0.00733611	0.205507
cg22256974	-0.000515057	0.00366477	0.888488	0.000666405	0.00199005	0.738361	-0.000469233	0.00300759	0.876306
cg22257008	-0.000466076	0.00744618	0.950204	-0.00137857	0.00404343	0.733798	-0.00604261	0.0061109	0.324919
cg22257056	0.00179027	0.00729909	0.806702	0.00277982	0.00396356	0.484569	-0.00138865	0.00599019	0.817108
cg22257099	0.000285717	0.002341	0.903083	0.000835625	0.00127121	0.512332	-0.0010088	0.0019212	0.600578
cg22257101	-2.43597e-05	0.00730066	0.997344	0.00724135	0.00396441	0.0704733	-0.00419841	0.00599148	0.484951
cg22257105	0.0249126	0.0165095	0.134169	0.00372491	0.00896498	0.678589	-0.0388065	0.0135489	0.00500852
cg22257107	0.0123648	0.011561	0.287173	-0.00133938	0.00627785	0.831449	-0.0142037	0.00948782	0.137245
cg22257236	-0.0175244	0.017981	0.331893	-0.00102914	0.00976404	0.916249	0.0111023	0.0147566	0.453438
cg22257336	0.00107863	0.00812294	0.894604	-0.00149267	0.00441093	0.735704	0.00137288	0.0066663	0.837215
cg22257374	0.00207665	0.00551603	0.707289	-0.00185423	0.00299532	0.53717	-0.00279073	0.00452688	0.538852
cg22257477	0.00172884	0.0107624	0.872674	-0.000685136	0.0058442	0.906889	-0.00145879	0.00883243	0.869119
cg22257479	0.00338221	0.00818814	0.680365	-0.00163412	0.00444633	0.713936	-0.00281554	0.00671981	0.676039
cg22257487	0.0160469	0.011618	0.170014	-0.0157486	0.00630881	0.0140333	-0.00112846	0.00953461	0.906003
cg22257490	-0.000105201	0.00196196	0.957335	-0.00038356	0.00106538	0.719522	0.000268903	0.00161013	0.867672
cg22257514	0.00331742	0.00668288	0.620599	-0.000904949	0.00362894	0.80354	-0.00718196	0.00548448	0.193092
cg22257574	-9.28021e-05	0.00579905	0.987261	0.00165684	0.003149	0.599845	-0.000528966	0.00475914	0.911702
cg22257585	0.00600685	0.00332398	0.0734762	-0.00224419	0.00180499	0.216393	-0.0056381	0.00272791	0.0410989
cg22257602	-0.00764166	0.0121641	0.531166	-0.00344016	0.00660537	0.603545	0.00791301	0.0099828	0.42968
cg22257605	-0.0152513	0.0175348	0.38632	0.0037142	0.00952179	0.697236	0.0266175	0.0143904	0.0670461
cg22257667	-0.00478535	0.00765059	0.532947	-0.000600448	0.00415443	0.885345	0.00533858	0.00627866	0.39702
cg22257680	-0.0274233	0.018481	0.140704	0.0176235	0.0100355	0.0818536	0.0214384	0.0151669	0.160332
cg22257704	-0.00785202	0.00912434	0.391354	0.00267926	0.00495471	0.589773	0.00307115	0.00748813	0.682504
cg22257747	-0.00259604	0.0083871	0.757506	0.000797707	0.00455437	0.861282	0.00152941	0.0068831	0.824572
cg22257753	0.00162582	0.0101111	0.872549	-0.00786617	0.00549053	0.154785	0.00455391	0.00829792	0.584254
cg22257786	-0.0106983	0.0146621	0.467152	-0.00661498	0.00796183	0.407866	0.0118359	0.0120328	0.327453
cg22257848	0.0139959	0.0152602	0.36107	-0.00368992	0.00828659	0.656986	0.00143394	0.0125237	0.909051
cg22257941	-0.000978723	0.00751429	0.896608	-0.00499802	0.00408042	0.223237	-0.000800337	0.0061668	0.896976
cg22258045	0.0103035	0.00716362	0.153184	0.00316238	0.00389	0.418002	-0.0063986	0.00587902	0.278807
cg22258096	-0.0122788	0.00806247	0.130638	-0.00683782	0.00437809	0.121201	0.00734323	0.00661668	0.269503
cg22258115	0.0221997	0.0179442	0.218664	-0.00665109	0.00974405	0.496308	-0.0228282	0.0147263	0.123975
cg22258117	-0.000411744	0.00238584	0.8633	4.92756e-05	0.00129556	0.969729	-0.00133884	0.001958	0.495552
cg22258222	0.023117	0.0111677	0.040794	0.00120134	0.00606427	0.843332	-0.0103673	0.00916503	0.260441
cg22258230	0.00700109	0.0180245	0.698456	-0.0111115	0.0097877	0.258739	-0.00560762	0.0147923	0.705352
cg22258315	0.00632936	0.0148956	0.671728	-0.0129797	0.0080886	0.11143	-0.00897975	0.0122244	0.464162
cg22258322	-0.0166373	0.0154965	0.285346	0.00577866	0.00841494	0.493708	0.0114112	0.0127176	0.371534
cg22258356	-0.0118581	0.0090185	0.191289	0.000628358	0.00489723	0.898139	0.0132099	0.00740127	0.0770473
cg22258358	0.00703215	0.0130773	0.591844	-0.00559798	0.00710123	0.432211	0.00460448	0.0107322	0.668738
cg22258388	0.0114278	0.013556	0.401056	-0.0107995	0.0073612	0.145207	-0.00893685	0.0111251	0.423531
cg22258412	-0.00794916	0.00913768	0.386232	-0.00412017	0.00496195	0.408139	0.0087998	0.00749908	0.24315
cg22258437	-0.00793281	0.00349895	0.0253327	0.00235672	0.0019	0.217476	0.00350681	0.00287151	0.224605
cg22258490	-0.00918307	0.00849851	0.28226	0.00290531	0.00461487	0.530291	0.00834809	0.00697453	0.233903
cg22258527	0.00459992	0.00780922	0.557044	-0.00349931	0.00424057	0.411046	-0.000348137	0.00640885	0.956778
cg22258600	-0.101869	0.0619691	0.103058	0.0230593	0.0336505	0.494624	0.0668182	0.0508566	0.191629
cg22258711	-0.00364276	0.0128031	0.776546	0.00753436	0.00695237	0.280862	0.00640623	0.0105072	0.54332
cg22258719	-0.00211783	0.00650423	0.745339	-0.00230753	0.00353193	0.514904	0.00354577	0.00533787	0.50791
cg22258732	-0.00111306	0.00642644	0.862813	-0.00110717	0.00348969	0.751642	0.00249634	0.00527403	0.636918
cg22258758	-0.0189496	0.0127053	0.138698	0.00171071	0.00689922	0.804629	0.0233654	0.0104269	0.0270427
cg22258768	-0.0144581	0.00870155	0.0994488	0.000198541	0.00472512	0.96656	0.0116529	0.00714116	0.105582
cg22258836	-0.00258046	0.0161599	0.873424	0.00276959	0.00877518	0.752892	-0.000456539	0.0132621	0.972601
cg22258841	-0.0159516	0.0205948	0.44027	0.00663554	0.0111834	0.554172	0.0184734	0.0169016	0.276783
cg22258863	0.0130258	0.0118528	0.274185	-0.00864609	0.00643633	0.181931	-0.00904674	0.00972733	0.354391
cg22258892	0.00351335	0.0109579	0.749104	-0.00713467	0.00595035	0.233092	0.00623245	0.00899287	0.489743
cg22258976	0.000421278	0.00257807	0.870497	-0.000173034	0.00139994	0.901857	-0.000661285	0.00211576	0.755213
cg22259097	0.00838921	0.00994048	0.400532	-0.00223587	0.00539789	0.679525	-0.00785997	0.00815792	0.337421
cg22259123	0.01188	0.00942967	0.210389	-0.00606721	0.00512051	0.238617	-0.00865838	0.00773871	0.265646
cg22259242	-0.0120958	0.00881583	0.172837	0.00126815	0.00478718	0.791578	0.0095926	0.00723494	0.187629
cg22259283	0.00379324	0.00551753	0.493222	-0.000933421	0.00299614	0.755979	-0.00223341	0.00452811	0.622832
cg22259285	0.00362035	0.0118498	0.760548	0.00733139	0.00643469	0.25703	-0.00895873	0.00972485	0.358951
cg22259293	-0.00100842	0.00411321	0.806785	-0.00171282	0.00223356	0.444811	0.00123619	0.00337562	0.714911
cg22259330	0.0349472	0.0161082	0.0321953	0.00407568	0.00874712	0.642176	-0.0270779	0.0132197	0.042911
cg22259344	-0.010575	0.0120027	0.380211	0.0177238	0.00651769	0.00760353	0.00310999	0.0098503	0.752809
cg22259448	-0.012141	0.00915361	0.187466	-0.0019275	0.0049706	0.698929	0.00413535	0.00751215	0.583101
cg22259536	-0.040691	0.0173929	0.0211133	0.00971222	0.00944471	0.306053	0.0320773	0.0142739	0.0266185
cg22259545	-0.0026137	0.0114648	0.820088	0.00325733	0.00622561	0.601877	-0.00088837	0.00940887	0.924949
cg22259630	-0.00241474	0.00359387	0.503052	-0.00201143	0.00195154	0.30495	0.00329335	0.0029494	0.266591
cg22259678	0.00132524	0.00442259	0.765008	-0.00329879	0.00240156	0.172358	-0.00262187	0.00362951	0.471597
cg22259698	0.00419126	0.00313159	0.183532	-0.00220696	0.00170052	0.197067	-0.00127484	0.00257002	0.620853
cg22259724	0.00598955	0.0117414	0.610988	-0.00567837	0.00637583	0.375083	0.00196453	0.0096359	0.838827
cg22259756	0.0115796	0.00830355	0.165964	-0.00842448	0.004509	0.0643713	-0.0033195	0.00681452	0.627142
cg22259765	0.0102414	0.0123607	0.409158	-0.00805733	0.00671213	0.232557	-0.00128363	0.0101441	0.899536
cg22259778	-0.00451943	0.00378943	0.235577	0.00172907	0.00205774	0.402576	0.00413936	0.0031099	0.185932
cg22259797	-0.00292344	0.00484831	0.547763	-0.000364108	0.00263273	0.890256	0.00325694	0.0039789	0.41481
cg22259880	0.00477162	0.00656424	0.468824	0.00172544	0.00356452	0.629306	-0.00126091	0.00538712	0.815373
cg22259903	-0.0177831	0.0128063	0.167755	0.00660201	0.0069541	0.344513	0.0152076	0.0105098	0.150744
cg22260003	0.0107579	0.0160536	0.504184	0.00787497	0.00871743	0.36831	-0.018191	0.0131748	0.170158
cg22260008	-0.000284154	0.0133835	0.983099	0.00566997	0.00726751	0.436961	-0.00555498	0.0109835	0.61404
cg22260016	0.0286867	0.0158681	0.0733662	0.0103764	0.00861668	0.231088	-0.0274809	0.0130225	0.0371029
cg22260039	-0.00856643	0.00597451	0.154457	-0.00156042	0.00324428	0.631489	0.00626493	0.00490314	0.204031
cg22260076	2.36997e-05	0.00252963	0.992542	0.000187322	0.00137364	0.891779	-0.000320452	0.00207601	0.877609
cg22260158	0.0210118	0.0103986	0.0457472	-0.00612002	0.00564668	0.280812	-0.0143246	0.00853392	0.0960799
cg22260196	0.00826366	0.0150229	0.583386	0.0108933	0.00815774	0.184523	-0.00678972	0.0123289	0.582946
cg22260201	-0.0212371	0.0301167	0.4822	0.00721617	0.016354	0.659899	0.0349909	0.024716	0.159683
cg22260415	0.000582299	0.00313218	0.852859	0.000678139	0.00170084	0.690881	0.000290604	0.0025705	0.910194
cg22260478	0.00275033	0.00882748	0.755961	-0.00154575	0.00479351	0.74771	-0.011779	0.00724451	0.106827
cg22260508	-0.0384689	0.0163456	0.0203746	0.0175385	0.00887598	0.0506641	0.0293652	0.0134144	0.0307046
cg22260615	0.00555439	0.0113478	0.625484	-0.00594026	0.00616208	0.337159	-0.0064188	0.00931285	0.492122
cg22260625	-0.000474092	0.00931807	0.959514	0.00242806	0.0050599	0.632278	0.00159194	0.00764712	0.835477
cg22260627	-0.00176119	0.0151971	0.907951	-0.00416323	0.00825235	0.614926	0.00920845	0.0124719	0.461883
cg22260727	-0.0256991	0.0140833	0.0707459	0.0131963	0.00764751	0.0872331	0.0193075	0.0115578	0.0976606
cg22260762	-0.00129339	0.00365998	0.724475	-0.00122227	0.00198745	0.539828	0.0023684	0.00300366	0.432097
cg22260782	-0.00265433	0.0160638	0.869061	0.000694856	0.00872298	0.936654	0.00705432	0.0131832	0.593661
cg22260869	0.000667148	0.00589531	0.910105	-0.000436284	0.00320128	0.891846	-0.00010921	0.00483815	0.982032
cg22260896	0.0112929	0.016039	0.482862	0.0103323	0.0087095	0.238051	-0.0191549	0.0131628	0.148455
cg22260897	-6.56134e-06	0.0105818	0.999506	0.000803702	0.00574615	0.88902	-0.00711882	0.00868425	0.414137
cg22260950	0.00184307	0.00249661	0.461948	-0.000349525	0.00135571	0.797031	-0.000493399	0.00204891	0.81015
cg22260952	0.00379922	0.00308818	0.22123	-0.00382407	0.00167695	0.0245128	-0.00308547	0.0025344	0.226043
cg22260958	-0.00230906	0.0253642	0.927629	-0.00112776	0.0137733	0.934891	-0.000565373	0.0208158	0.978381
cg22260973	-0.00719909	0.00753776	0.341637	0.00303411	0.00409316	0.460113	0.00392858	0.00618606	0.526702
cg22261030	0.000220724	0.00332138	0.947136	-0.00210528	0.00180358	0.245622	1.58291e-05	0.00272578	0.995377
cg22261083	0.0161176	0.0192903	0.405233	0.00414654	0.010475	0.692983	-0.0186761	0.0158311	0.240662
cg22261158	0.0018427	0.0131087	0.888466	-0.00374586	0.0071183	0.599788	-2.38509e-05	0.010758	0.998235
cg22261207	0.0432703	0.0150425	0.00482998	-0.0282749	0.00816841	0.000765933	-0.0293046	0.0123451	0.0193402
cg22261226	-0.00823756	0.011222	0.464478	0.00331645	0.00609379	0.587382	0.000296434	0.00920965	0.974381
cg22261296	-0.00139859	0.0112183	0.901012	0.00334465	0.00609177	0.584088	0.00222393	0.0092066	0.809572
cg22261399	-0.00437095	0.00824938	0.597283	0.00508353	0.00447959	0.258917	0.00420982	0.00677008	0.535342
cg22261528	-0.00265374	0.00414216	0.523072	0.00591444	0.00224928	0.00977573	-0.000417853	0.00339937	0.902394
cg22261612	0.0114248	0.00920953	0.217415	-0.00616744	0.00500097	0.220112	-0.006691	0.00755805	0.377936
cg22261640	0.000758514	0.00830714	0.927413	-0.00442654	0.00451095	0.328604	0.00284466	0.00681747	0.677302
cg22261669	-0.0278268	0.0136327	0.0436268	0.0273959	0.00740287	0.000337571	0.00760984	0.0111881	0.497823
cg22261694	-0.00197659	0.0705878	0.977711	-0.00619908	0.0383307	0.871818	-0.0415484	0.0579298	0.474759
cg22261761	-0.00285968	0.00988682	0.772941	-0.00539896	0.00536875	0.316802	0.00609115	0.00811388	0.454431
cg22261780	-0.00238484	0.00665099	0.720605	0.00408555	0.00361163	0.260422	-0.00235223	0.00545831	0.667351
cg22261853	0.00844797	0.00617615	0.174151	0.000577063	0.00335378	0.863704	-0.00681379	0.00506862	0.181614
cg22261861	-0.0083636	0.00978096	0.39436	0.00930449	0.00531127	0.0825882	0.000467787	0.008027	0.953634
cg22261866	0.00617498	0.00725388	0.396472	-0.000565539	0.00393901	0.8861	-0.00730288	0.00595309	0.222541
cg22261880	0.00273059	0.00314382	0.38698	-0.000831275	0.00170716	0.627274	-0.00247162	0.00258006	0.340178
cg22261895	0.0239588	0.0160374	0.138057	-0.00641973	0.00870867	0.462591	-0.0151909	0.0131615	0.250924
cg22261972	0.00164733	0.00232102	0.479365	-0.000755432	0.00126036	0.550154	-0.000155786	0.00190481	0.934966
cg22261987	0.00296868	0.0124583	0.8121	-0.00195523	0.00676511	0.773112	-0.00370509	0.0102242	0.717761
cg22262001	-0.00753583	0.00815493	0.357466	0.00283768	0.0044283	0.522981	0.00269948	0.00669256	0.68747
cg22262055	-0.00938837	0.00980458	0.34039	0.000485163	0.00532409	0.927558	0.000262269	0.00804639	0.974057
cg22262095	0.00251703	0.0070132	0.720359	0.00366176	0.00380832	0.338401	-0.00535301	0.00575557	0.354378
cg22262121	0.000429395	0.0134855	0.974656	-0.0116227	0.00732293	0.115345	-0.00107205	0.0110673	0.923009
cg22262140	-0.0253905	0.0132777	0.0584428	0.0072229	0.00721007	0.318649	0.0162356	0.0108967	0.139099
cg22262168	0.00415033	0.00308251	0.180938	0.000205546	0.00167387	0.902492	-0.0041642	0.00252975	0.102598
cg22262233	-0.00352203	0.00803118	0.661852	0.00292922	0.0043611	0.503202	0.00621251	0.006591	0.347964
cg22262260	-0.0180745	0.0114613	0.117666	0.00863894	0.00622371	0.167921	0.00711344	0.009406	0.451106
cg22262325	0.0233789	0.0194212	0.231258	-0.0138112	0.0105461	0.193061	-0.0198486	0.0159385	0.215659
cg22262361	-0.0100542	0.00710518	0.159878	0.00624488	0.00385826	0.108403	0.00527725	0.00583105	0.36743
cg22262544	0.0310601	0.0285385	0.278815	-0.0239552	0.015497	0.125026	-0.0105422	0.0234208	0.653509
cg22262549	-0.00140865	0.00292648	0.631227	0.00119	0.00158914	0.455557	-0.000569072	0.00240169	0.813139
cg22262581	0.00464681	0.00927534	0.617383	-0.000639835	0.0050367	0.899145	-0.00602825	0.00761205	0.430103
cg22262622	-0.00451019	0.00355962	0.207815	0.00134599	0.00193295	0.487685	0.00276127	0.00292129	0.346618
cg22262642	0.000266329	0.00654602	0.96762	-0.00160494	0.00355463	0.652512	-0.000736218	0.00537216	0.891247
cg22262670	0.00528779	0.0124236	0.671212	-0.00363166	0.00674625	0.591442	-0.00672147	0.0101957	0.511117
cg22262702	-0.00302099	0.0086266	0.726862	-0.00123425	0.00468442	0.792674	0.00703299	0.00707965	0.32269
cg22262704	-0.00492645	0.0102499	0.63173	0.00123513	0.00556589	0.824795	0.00299332	0.00841183	0.722637
cg22262707	-0.00696101	0.0119909	0.56275	0.00766887	0.00651134	0.241429	0.00792611	0.00984069	0.422302
cg22262738	-0.011338	0.00962305	0.241255	-0.000901205	0.00522552	0.863391	0.00893837	0.00789741	0.260176
cg22262753	0.0100636	0.0217494	0.644489	-0.00199416	0.0118104	0.866226	-0.0063991	0.0178492	0.720649
cg22262757	-0.00403508	0.00896854	0.653658	0.00924493	0.00487011	0.0602771	-0.00226046	0.00736027	0.759336
cg22262760	-0.00100178	0.0115222	0.930874	0.00898639	0.0062568	0.153766	-0.00136646	0.009456	0.885364
cg22262812	0.00944638	0.0188398	0.617087	0.0115403	0.0102304	0.261759	-0.00530924	0.0154613	0.731962
cg22262889	0.000208714	0.00274205	0.939465	4.89033e-05	0.00148899	0.973859	0.000403062	0.00225034	0.85818
cg22262895	0.00993777	0.0100864	0.326657	-0.00168228	0.00547713	0.759313	-0.00351235	0.00827767	0.672164
cg22263007	0.00285943	0.00396928	0.472813	0.000124126	0.0021554	0.954181	-0.00193972	0.0032575	0.552756
cg22263031	0.00350939	0.00478684	0.465037	0.0010946	0.00259936	0.674501	0.00191865	0.00392845	0.62624
cg22263040	-0.00343949	0.0159742	0.82992	0.00172001	0.00867432	0.843186	-0.00544496	0.0131096	0.678702
cg22263059	-0.00874298	0.0165924	0.599307	0.003952	0.00901005	0.661796	0.0144226	0.013617	0.291847
cg22263126	-0.000516241	0.00792205	0.948161	-0.00244198	0.00430184	0.571423	0.0054906	0.00650144	0.400212
cg22263180	0.0151594	0.0386509	0.695659	-0.0235481	0.0209882	0.26432	-0.00532885	0.0317199	0.866894
cg22263241	0.00176634	0.00197089	0.372094	-0.00037007	0.00107023	0.730165	0.000186343	0.00161746	0.908491
cg22263310	0.00699958	0.0114557	0.54245	0.00998343	0.00622066	0.111387	-0.0038166	0.00940138	0.68556
cg22263379	-0.000323489	0.0154141	0.983294	-0.00499251	0.00837015	0.55209	0.0151797	0.01265	0.232726
cg22263420	-0.00897368	0.0079098	0.259051	0.00614929	0.00429519	0.155074	0.0027792	0.00649139	0.669389
cg22263434	-0.000865254	0.00298255	0.772282	0.000621236	0.00161959	0.702033	-0.000249097	0.00244771	0.919127
cg22263512	-0.00396799	0.00253729	0.120721	0.00023566	0.0013778	0.864506	0.00274796	0.00208229	0.189682
cg22263514	0.0588818	0.0222977	0.0094765	-0.0103496	0.0121081	0.394537	-0.0479185	0.0182992	0.0100734
cg22263548	0.00404773	0.00768082	0.599261	-0.000138214	0.00417085	0.973624	0.000636563	0.00630347	0.919745
cg22263591	0.00184529	0.0105487	0.861456	0.00304368	0.00572818	0.596247	0.00606697	0.00865709	0.484902
cg22263612	-0.018015	0.0143897	0.21325	0.00381623	0.00781392	0.626246	0.0142727	0.0118093	0.229408
cg22263659	-0.0146912	0.00739192	0.0493557	0.00376751	0.00401397	0.349993	0.0140029	0.00606637	0.0228526
cg22263698	-0.0207336	0.0164977	0.211505	0.00595585	0.00895861	0.507558	0.010947	0.0135393	0.420528
cg22263704	0.00778087	0.0152377	0.61063	-6.95619e-05	0.00827436	0.993308	-0.0121978	0.0125052	0.331492
cg22264014	0.00444854	0.00357252	0.215701	-0.00132569	0.00193996	0.495817	-0.00222465	0.00293189	0.449608
cg22264019	0.0174949	0.0102159	0.0896193	-0.00487466	0.00554744	0.381467	-0.0126347	0.00838394	0.134676
cg22264170	0.0139404	0.0119977	0.247784	-0.00379543	0.00651501	0.561377	-0.00545736	0.00984625	0.580528
cg22264218	0.0253285	0.0194952	0.196586	-0.0161225	0.0105863	0.130638	-0.0144886	0.0159992	0.367136
cg22264226	0.00250503	0.00905194	0.782499	-0.000452428	0.00491539	0.926831	0.00180456	0.00742871	0.808523
cg22264251	0.0306429	0.01366	0.0268843	0.00475098	0.00741768	0.523184	-0.029453	0.0112105	0.00983554
cg22264257	0.00609199	0.0134696	0.65196	-0.00400925	0.00731427	0.584706	-0.00381747	0.0110542	0.730497
cg22264275	-0.0228462	0.0217142	0.295044	0.00897488	0.0117913	0.448199	0.021146	0.0178203	0.237933
cg22264307	0.0194872	0.00847737	0.0234096	-0.00893036	0.00460339	0.0549455	-0.015577	0.00695718	0.0271694
cg22264317	0.0026584	0.00764833	0.72882	0.015263	0.0041532	0.000369313	-0.00585355	0.0062768	0.353085
cg22264386	0.0106805	0.00712699	0.136842	0.000313563	0.00387011	0.935572	-0.00953944	0.00584896	0.105758
cg22264393	-0.00920501	0.00711001	0.19815	-0.00262408	0.00386088	0.498148	0.00801729	0.00583501	0.172236
cg22264402	-0.00429254	0.00695039	0.538118	0.00690976	0.00377421	0.0698398	-0.00314322	0.00570403	0.582715
cg22264409	0.00191132	0.0115533	0.868905	0.00096255	0.00627368	0.878343	-0.0059471	0.00948151	0.531808
cg22264420	-0.0103525	0.0143973	0.473628	-0.00863047	0.00781803	0.272038	0.00609382	0.0118155	0.607066
cg22264436	0.0135979	0.025488	0.594763	-0.000983227	0.0138405	0.943495	0.00971535	0.0209174	0.643234
cg22264444	0.000659302	0.00725181	0.927725	-0.00045125	0.00393789	0.908977	-0.00468936	0.00595139	0.432425
cg22264517	-0.00323934	0.00262399	0.219644	-0.000105939	0.00142488	0.940867	0.0027645	0.00215345	0.201925
cg22264616	1.39436e-05	0.00945461	0.998826	0.000158798	0.00513405	0.975381	0.00115469	0.00775918	0.881971
cg22264625	0.00502035	0.00746612	0.502728	-0.000147845	0.00405426	0.970976	-0.00605115	0.00612727	0.325527
cg22264649	0.0142103	0.010423	0.175554	-0.00360916	0.00565993	0.525015	-0.0126143	0.00855395	0.143155
cg22264718	0.00358444	0.00734722	0.626617	0.0082051	0.00398969	0.0420933	-0.00670762	0.00602969	0.268377
cg22264766	-0.000456763	0.00579422	0.93731	0.000972894	0.00314639	0.757747	-0.000656151	0.00475518	0.890503
cg22264813	0.0236458	0.0192626	0.222238	-0.00372798	0.01046	0.722221	-0.020208	0.0158084	0.203832
cg22264836	-0.00846507	0.0130536	0.518024	0.00121555	0.0070884	0.864158	0.00732401	0.0107128	0.495622
cg22264853	0.0101475	0.00666607	0.130812	-0.0036831	0.00361982	0.311156	-0.00938148	0.00547069	0.0891862
cg22264898	0.0178655	0.0145374	0.221719	0.00668415	0.00789413	0.398988	-0.0288499	0.0119305	0.0172414
cg22264930	-0.00594269	0.011071	0.592505	-0.00161936	0.0060118	0.788155	-0.00357733	0.00908574	0.694543
cg22264946	0.000758914	0.00223475	0.734807	0.000595755	0.00121351	0.624452	-0.00223903	0.001834	0.224755
cg22264975	0.000650576	0.00691083	0.92517	-0.000102719	0.00375273	0.978213	-0.00241751	0.00567156	0.670758
cg22264980	-0.00569768	0.0121221	0.63927	0.00131661	0.00658258	0.841839	0.0044342	0.00994836	0.656674
cg22265078	0.00302759	0.0161514	0.851652	-0.000432816	0.00877053	0.960731	-0.000325133	0.013255	0.980475
cg22265086	0.00285253	0.0033882	0.40167	-0.00153703	0.00183987	0.405303	-0.00231865	0.00278062	0.406167
cg22265110	-0.00375167	0.0033982	0.271995	-0.000305276	0.00184529	0.868905	0.00329546	0.00278882	0.239885
cg22265115	0.0159782	0.0113739	0.162896	0.00794691	0.00617628	0.200906	-0.0193351	0.00933431	0.0406608
cg22265133	-0.0102901	0.021973	0.640494	-0.00223738	0.0119318	0.851603	0.023526	0.0180327	0.194743
cg22265142	0.00039821	0.0051345	0.938322	-0.00420922	0.00278814	0.13399	0.000313021	0.00421377	0.940918
cg22265151	0.000978283	0.0123503	0.937008	0.00331522	0.00670645	0.622056	0.00198734	0.0101356	0.844912
cg22265293	-0.00374158	0.0153154	0.807453	0.00507662	0.00831661	0.542843	0.00276214	0.012569	0.826467
cg22265294	-0.00792697	0.017181	0.645436	0.00295403	0.00932962	0.752125	0.00966689	0.0141	0.494411
cg22265303	0.00176078	0.0152177	0.908097	-0.0101364	0.00826352	0.222577	0.00397955	0.0124888	0.750596
cg22265335	0.00652634	0.0119964	0.587524	-0.00096835	0.00651427	0.882102	-0.00541017	0.00984513	0.583758
cg22265379	0.00660816	0.00692407	0.341986	-0.00571665	0.00375992	0.131275	0.00236516	0.00568242	0.678057
cg22265394	-0.00377112	0.0076897	0.624819	-0.00165157	0.00417567	0.693224	0.00793739	0.00631076	0.211144
cg22265430	0.0139614	0.0150989	0.357166	-0.020962	0.00819901	0.0119321	-0.00708916	0.0123913	0.568416
cg22265441	0.00319947	0.00914356	0.727072	0.00471247	0.00496515	0.344645	-0.00737814	0.00750391	0.327647
cg22265452	0.00696815	0.0182825	0.703836	-0.0156926	0.00992775	0.116823	0.000345572	0.015004	0.981666
cg22265458	0.0046182	0.0167697	0.783533	-0.00700899	0.00910627	0.443135	-0.0024754	0.0137625	0.857589
cg22265501	0.0086519	0.0106887	0.420009	-0.00291351	0.00580421	0.616695	-0.00414588	0.008772	0.637416
cg22265539	-0.00696637	0.022643	0.758922	-0.0110166	0.0122956	0.372222	-0.00131255	0.0185826	0.943818
cg22265544	0.0160996	0.0125126	0.200912	-0.00984743	0.00679463	0.150099	-0.00903289	0.0102688	0.380971
cg22265605	-0.0328944	0.0230874	0.157052	0.0161893	0.0125369	0.199298	0.0164986	0.0189473	0.385779
cg22265636	-0.0184121	0.0171066	0.284143	0.00355784	0.00928927	0.702455	0.010543	0.014039	0.45427
cg22265640	0.00345513	0.0158152	0.827469	0.00669338	0.00858799	0.437425	-0.00815236	0.0129792	0.531233
cg22265644	-0.0172375	0.00801959	0.0337927	0.00630524	0.00435481	0.150495	0.00969404	0.00658149	0.143627
cg22265785	0.00511112	0.0112889	0.651616	-0.00533198	0.00613011	0.386303	-0.00573218	0.00926453	0.537378
cg22265796	0.00459498	0.00757473	0.545353	-0.00602902	0.00411324	0.145566	-0.00365639	0.0062164	0.557615
cg22265998	0.0112602	0.0228145	0.622606	-0.0325414	0.0123888	0.00985154	0.00353103	0.0187233	0.850762
cg22266001	0.000951456	0.0050933	0.852157	-0.000738734	0.00276577	0.789893	0.00469051	0.00417996	0.264245
cg22266009	0.00428168	0.00937163	0.648661	0.00261353	0.00508899	0.608586	-0.00505282	0.00769108	0.512572
cg22266010	-0.00824949	0.00844306	0.330677	-0.00804337	0.00458476	0.0821515	0.00588125	0.00692902	0.397845
cg22266072	-0.0120276	0.0126919	0.34538	0.016058	0.00689196	0.0216326	0.00564546	0.0104159	0.588913
cg22266085	0.00503351	0.00796772	0.528869	0.00109884	0.00432664	0.799992	-0.000214247	0.00653892	0.973921
cg22266091	0.00185639	0.00297746	0.534259	-0.00189609	0.00161682	0.243438	-0.00107755	0.00244353	0.660093
cg22266095	-0.0199574	0.0148772	0.182529	0.0122715	0.00807865	0.13163	0.00452734	0.0122094	0.711494
cg22266107	0.0042085	0.00994515	0.672996	-0.00155533	0.00540042	0.773887	-0.0002037	0.00816175	0.980134
cg22266187	-0.00375842	0.00798993	0.639005	0.00116192	0.0043387	0.789352	0.00263982	0.00655715	0.688034
cg22266211	-0.00425706	0.0151742	0.779585	-0.00559777	0.00823989	0.498343	0.00898004	0.0124531	0.472371
cg22266222	-0.0067753	0.0153603	0.660012	-0.00740685	0.00834094	0.376472	0.00717152	0.0126058	0.570579
cg22266303	0.0120321	0.00670218	0.0753589	0.0010146	0.00363942	0.780936	-0.00647979	0.00550032	0.241309
cg22266348	0.0209006	0.0387138	0.590375	-0.00903602	0.0210224	0.668161	-0.00136417	0.0317715	0.96583
cg22266404	-0.0203415	0.0136846	0.140022	-0.00520711	0.00743104	0.484955	0.0188755	0.0112307	0.0956561
cg22266405	-9.42131e-05	0.0082921	0.990955	0.00124679	0.00450279	0.782382	-0.00324728	0.00680513	0.63418
cg22266441	0.00445477	0.0119407	0.709811	-0.00591274	0.00648404	0.363821	-0.00642545	0.00979944	0.513389
cg22266470	-0.00637133	0.00260344	0.0159764	0.000751245	0.00141372	0.596216	0.00380142	0.00213658	0.0779677
cg22266511	0.0189927	0.015178	0.213469	-0.00941319	0.00824197	0.255891	-0.00986862	0.0124562	0.429912
cg22266518	-0.00793152	0.014008	0.572402	-0.00355749	0.00760664	0.640937	0.012108	0.011496	0.294544
cg22266590	-0.0176803	0.0166112	0.289496	0.00592361	0.00902022	0.512743	0.0171178	0.0136324	0.211897
cg22266593	-0.00795367	0.0103455	0.443657	0.0136982	0.00561783	0.0163551	-0.00288067	0.00849032	0.735039
cg22266602	0.00241723	0.00313068	0.441704	-0.00318126	0.00170002	0.0639599	-0.00285721	0.00256927	0.268534
cg22266693	0.00163055	0.00867373	0.851233	-0.0101152	0.00471002	0.0339406	0.00334164	0.00711833	0.639683
cg22266718	-0.00278301	0.00784759	0.723544	-0.00481556	0.0042614	0.260918	0.000556304	0.00644033	0.931323
cg22266746	0.00882621	0.0270874	0.745163	0.00571235	0.014709	0.698503	-0.00826981	0.02223	0.7106
cg22266749	0.0139191	0.0130575	0.288765	0.00112513	0.00709051	0.874211	-0.010659	0.010716	0.322073
cg22266824	0.0262652	0.0120921	0.031995	0.0114928	0.00656625	0.0828576	-0.027881	0.00992368	0.00587322
cg22266877	0.00164151	0.00317857	0.60659	0.00193748	0.00172603	0.26409	-0.000488743	0.00260858	0.851723
cg22266967	-0.00778777	0.00752579	0.303027	-0.00426122	0.00408666	0.299368	0.00689144	0.00617624	0.26694
cg22267046	-0.0129967	0.0132597	0.329156	0.00798075	0.00720031	0.270111	0.00278154	0.010882	0.798729
cg22267131	-0.000951786	0.0104518	0.927607	0.00446611	0.00567556	0.433031	-0.000141699	0.00857756	0.98685
cg22267151	0.0075805	0.00662802	0.255229	0.00304559	0.00359915	0.39928	-0.00215043	0.00543946	0.693358
cg22267176	-0.0032144	0.002506	0.202299	0.000477842	0.00136081	0.726151	0.00183565	0.00205661	0.374041
cg22267183	-0.00556985	0.00788532	0.48146	0.00104954	0.00428189	0.806827	0.00161782	0.0064713	0.803054
cg22267191	0.00111395	0.00970296	0.908809	0.000105682	0.00526891	0.984034	-0.00659252	0.00796299	0.409522
cg22267234	0.0013056	0.01069	0.903017	-0.00396231	0.00580488	0.496305	-0.00341345	0.00877302	0.697965
cg22267351	0.00464117	0.00815596	0.570481	-0.00795916	0.00442886	0.0750615	-0.000880402	0.0066934	0.895594
cg22267402	-0.0136395	0.00639041	0.0350335	0.00715972	0.00347013	0.0414433	0.00656246	0.00524446	0.213475
cg22267527	0.0075405	0.00630556	0.234327	0.000542125	0.00342405	0.874488	-0.00946013	0.00517482	0.0702434
cg22267542	0.0110264	0.0166481	0.50915	0.00195029	0.00904028	0.829595	-0.00313812	0.0136627	0.818763
cg22267551	-0.00839205	0.00838329	0.319002	0.000673387	0.0045523	0.882675	0.00172765	0.00687997	0.802195
cg22267597	-3.31002e-05	0.00275532	0.990437	0.00192192	0.00149619	0.201652	-0.000231249	0.00226122	0.918731
cg22267613	0.00587005	0.00836281	0.48421	-0.00054914	0.00454118	0.903972	-0.00478207	0.00686317	0.487414
cg22267665	-0.00778163	0.0292563	0.790752	0.00604532	0.0158868	0.70429	-0.024348	0.02401	0.31277
cg22267770	-0.00103103	0.00577901	0.858729	-0.00221804	0.00313812	0.481182	0.00363427	0.0047427	0.445147
cg22267830	0.0226579	0.0296768	0.446808	-0.0195128	0.0161152	0.228553	-0.00703052	0.0243551	0.773379
cg22267910	0.00151184	0.00900347	0.866957	0.000595779	0.00488907	0.903233	-0.00280191	0.00738894	0.705268
cg22267941	-0.0083345	0.0090458	0.358876	9.24804e-05	0.00491206	0.985013	0.0096398	0.00742368	0.196824
cg22267947	-0.0110442	0.00866107	0.20494	0.00365425	0.00470314	0.438838	0.0050492	0.00710794	0.478984
cg22267955	-0.0124169	0.0101068	0.221859	0.00916494	0.00548823	0.0977773	0.00659711	0.00829445	0.428115
cg22268025	-0.00016254	0.00769353	0.983183	-0.002478	0.00417775	0.554303	-0.00137915	0.0063139	0.827499
cg22268049	-0.021995	0.0151289	0.148837	-0.000705718	0.0082153	0.9317	0.0102979	0.0124159	0.408669
cg22268093	-0.00363875	0.00960259	0.705467	0.00468111	0.00521441	0.371292	-0.00486502	0.00788062	0.538287
cg22268113	-0.00148822	0.003242	0.647107	-0.000306147	0.00176047	0.862263	0.00364519	0.00266063	0.173462
cg22268164	-0.00776367	0.0107408	0.471324	0.000161882	0.00583247	0.977908	-0.00306317	0.00881471	0.728875
cg22268186	-0.0106474	0.0122395	0.386236	0.00828875	0.00664628	0.215	-0.00132446	0.0100446	0.895338
cg22268231	-0.00198161	0.0115511	0.864105	0.000327706	0.00627247	0.958428	-0.00949934	0.00947969	0.318508
cg22268248	-0.00981588	0.00954208	0.30588	0.00830952	0.00518155	0.111653	0.0101816	0.00783096	0.196262
cg22268255	-0.00255312	0.0138493	0.854078	0.000679188	0.00752044	0.928203	0.00744681	0.0113658	0.513709
cg22268256	-0.00539238	0.00528134	0.309483	-0.000772125	0.00286788	0.788256	0.00549968	0.00433427	0.207162
cg22268271	0.00141523	0.00423522	0.738896	-0.00137455	0.00229981	0.551283	0.00130583	0.00347575	0.707865
cg22268279	0.00181704	0.0104272	0.861981	0.0032536	0.00566216	0.56672	-0.0061957	0.00855732	0.470589
cg22268302	0.0107777	0.0101056	0.288528	-0.00265567	0.00548753	0.629386	-0.0100629	0.0082934	0.227589
cg22268309	0.0125847	0.0101726	0.218678	-0.0126233	0.00552394	0.0242191	-0.00903271	0.00834843	0.281634
cg22268340	-0.00748333	0.0139017	0.591456	-0.00727494	0.00754892	0.337307	0.0167902	0.0114088	0.143961
cg22268341	-0.0142689	0.0150743	0.345932	-0.00189451	0.00818564	0.8174	0.0161154	0.0123711	0.19541
cg22268403	-0.0207846	0.0190465	0.277545	-0.00501213	0.0103426	0.628918	0.00662315	0.015631	0.672598
cg22268467	-0.0273948	0.0215287	0.205886	0.00979295	0.0116905	0.404025	0.0159173	0.0176681	0.369606
cg22268510	0.00642681	0.00513962	0.21379	-0.00128623	0.00279092	0.645807	-0.00130419	0.00421796	0.757755
cg22268718	0.0115213	0.00888722	0.197556	-0.00714075	0.00482595	0.141823	-0.00838962	0.00729353	0.252523
cg22268740	-0.00104425	0.00808195	0.897429	-6.02756e-05	0.00438867	0.989067	0.00102745	0.00663267	0.877178
cg22268760	0.000291125	0.00350626	0.933979	-0.0021484	0.00190397	0.261616	-0.000505259	0.00287751	0.860939
cg22268803	0.01565	0.016623	0.348528	-0.00242545	0.00902665	0.788665	-0.00729088	0.0136421	0.594116
cg22268918	0.0154614	0.0108823	0.158209	0.000964814	0.00590932	0.870606	-0.0163299	0.00893086	0.070187
cg22269122	0.00863661	0.010285	0.402883	-0.00106972	0.00558498	0.84846	0.00257105	0.00844068	0.761244
cg22269164	0.00318417	0.00365952	0.386138	0.00126673	0.0019872	0.52516	-0.00471993	0.00300328	0.118918
cg22269353	0.00203471	0.00669235	0.761676	-0.00209007	0.00363408	0.566378	-0.00175479	0.00549225	0.749951
cg22269416	-0.0116868	0.0102104	0.254859	0.00689001	0.00554447	0.216627	0.0137864	0.00837945	0.102771
cg22269509	0.0222947	0.00975112	0.0241471	-0.00587023	0.00529506	0.270011	-0.0166668	0.00800251	0.0395974
cg22269526	-0.00592691	0.00448835	0.189405	0.000901282	0.00243727	0.712248	0.00382643	0.00368348	0.301171
cg22269543	-0.00417419	0.0047437	0.380808	0.00163793	0.00257593	0.52619	0.00199877	0.00389304	0.608687
cg22269552	0.00648268	0.0104753	0.537291	-0.0132356	0.00568829	0.0218061	-0.00551169	0.0085968	0.52277
cg22269582	0.0081118	0.00935545	0.387793	-0.00526004	0.00508021	0.302753	-0.00565406	0.0076778	0.463045
cg22269608	-0.00371879	0.00809947	0.64704	-0.0020696	0.00439818	0.638888	0.00616131	0.00664705	0.355995
cg22269622	-0.000888162	0.0018097	0.624561	0.00055675	0.000982706	0.572176	0.00133008	0.00148518	0.372438
cg22269628	-0.00203737	0.0073177	0.781215	0.00193883	0.00397366	0.626577	0.00352624	0.00600546	0.558291
cg22269713	0.00169985	0.0147576	0.908509	-0.0030363	0.00801369	0.705501	0.00189481	0.0121112	0.875965
cg22269795	0.000702034	0.00246093	0.775972	7.90713e-05	0.00133633	0.952924	-0.00101951	0.00201962	0.614707
cg22269902	0.00154163	0.0175751	0.930261	0.00210414	0.00954364	0.825909	-0.00320909	0.0144235	0.824344
cg22269913	-0.00516705	0.00548425	0.348174	-0.00560467	0.00297806	0.0624811	0.0045741	0.0045008	0.311723
cg22269969	-0.00456616	0.00920098	0.620695	-0.00525118	0.00499633	0.295558	0.0125434	0.00755103	0.0995304
cg22270027	0.00252263	0.0175378	0.88589	0.000992111	0.00952341	0.917219	0.00193535	0.0143929	0.89328
cg22270262	0.002667	0.0059686	0.65587	0.00223433	0.00324108	0.492037	-0.00374465	0.00489829	0.446217
cg22270364	-0.00155309	0.00922754	0.866649	-0.00357274	0.00501075	0.477346	0.00363981	0.00757282	0.631726
cg22270384	0.000420445	0.00759547	0.955956	-0.00637576	0.0041245	0.125019	0.00230727	0.00623343	0.711986
cg22270390	-0.022393	0.0183235	0.224284	-0.0121102	0.00995002	0.226169	0.0252165	0.0150376	0.0964034
cg22270467	-0.0121895	0.0133473	0.363104	0.00548978	0.00724786	0.450409	0.00547181	0.0109538	0.6184
cg22270593	-0.00834013	0.0071671	0.247076	0.000200206	0.00389188	0.959067	0.00934764	0.00588187	0.114879
cg22270604	-0.000184414	0.00214713	0.931711	-0.000603268	0.00116594	0.605909	0.000210276	0.0017621	0.90523
cg22270609	-0.0056673	0.0118061	0.632158	-0.00201249	0.00641095	0.754181	-0.00058879	0.00968898	0.951653
cg22270690	0.0665798	0.0292545	0.0247898	-0.0147111	0.0158858	0.356445	-0.0358728	0.0240085	0.137994
cg22270798	-0.0254539	0.0111962	0.0249414	0.0147211	0.00607977	0.0170997	0.0168828	0.00918846	0.0688519
cg22270805	0.0136212	0.00746033	0.0705909	0.0028613	0.00405112	0.481495	-0.00711176	0.00612252	0.247923
cg22270818	0.00215577	0.0218146	0.921459	-0.000957135	0.0118458	0.935748	0.00966441	0.0179027	0.590406
cg22270828	-0.0155434	0.0131153	0.238516	0.00120454	0.00712188	0.866003	0.016854	0.0107634	0.120253
cg22270863	-0.0093118	0.00681917	0.174872	0.00254154	0.00370295	0.493934	0.00972891	0.00559634	0.084931
cg22270914	-0.00452942	0.00800737	0.572779	0.00389598	0.00434817	0.372207	0.00457362	0.00657146	0.487908
cg22271113	0.0034352	0.00912559	0.707318	0.00291116	0.00495539	0.55809	-0.00124631	0.00748916	0.868136
cg22271163	-0.000591674	0.00959923	0.950963	0.00181455	0.00521258	0.728423	-0.0053085	0.00787786	0.50182
cg22271212	-4.09386e-05	0.00248013	0.98686	-3.08866e-05	0.00134676	0.981745	-0.000257801	0.00203538	0.899441
cg22271305	-0.00128896	0.0250184	0.959004	0.0134671	0.0135855	0.323723	-0.00699883	0.020532	0.733849
cg22271341	0.00466532	0.0137141	0.734366	-0.0132059	0.00744702	0.0789453	0.0100389	0.0112548	0.374356
cg22271353	-0.0617184	0.0249962	0.0150827	0.0226739	0.0135734	0.0976718	0.0408095	0.0205138	0.0491421
cg22271374	-0.00456168	0.0153138	0.766356	0.00296004	0.0083157	0.722553	0.00308678	0.0125677	0.80644
cg22271479	0.010618	0.0270903	0.695855	0.0110436	0.0147106	0.454424	0.000538641	0.0222324	0.980715
cg22271562	0.00998452	0.0125847	0.42926	0.00248089	0.00683373	0.717275	-0.0173516	0.0103279	0.0957823
cg22271577	0.0533019	0.0370179	0.152737	-0.0310873	0.0201015	0.124852	-0.026614	0.0303797	0.382914
cg22271663	0.0206021	0.0134324	0.127958	0.00142744	0.00729406	0.845207	-0.0217039	0.0110236	0.0514851
cg22271677	-0.00695307	0.00899512	0.44119	0.0051158	0.00488454	0.297236	0.00263314	0.00738208	0.722004
cg22271697	0.0112942	0.0073443	0.126963	-0.00579486	0.00398811	0.149061	-0.00595057	0.00602729	0.325676
cg22271869	-0.00558945	0.0117568	0.635428	0.00409303	0.00638418	0.522778	-0.00252912	0.00964851	0.793715
cg22271905	0.00580436	0.00616164	0.348249	0.0015845	0.0033459	0.636749	-0.00185801	0.00505671	0.714001
cg22271921	-0.00159213	0.00297046	0.593049	0.00142431	0.00161302	0.379158	0.00343073	0.00243779	0.162154
cg22271962	-0.00876445	0.0121121	0.470842	0.00898222	0.00657715	0.174828	0.011685	0.00994015	0.242318
cg22272011	-0.00114231	0.00651974	0.861239	0.00273185	0.00354035	0.441988	-0.00223103	0.0053506	0.677514
cg22272046	0.0155884	0.00919376	0.0928017	-0.00119548	0.0049924	0.811194	-0.0217108	0.0075451	0.00481659
cg22272056	0.00337222	0.0170138	0.843251	0.0117875	0.00923887	0.204694	-0.00978158	0.0139629	0.485068
cg22272063	0.00656091	0.00887259	0.461204	-0.00105637	0.004818	0.826858	-0.00462365	0.00728153	0.526758
cg22272070	-0.0107	0.0129474	0.410352	0.00214251	0.0070307	0.761142	0.00119753	0.0106256	0.910472
cg22272090	0.0116787	0.0112501	0.301502	0.00381807	0.00610905	0.533275	-0.0148938	0.00923271	0.109576
cg22272100	-0.0161536	0.00824247	0.0525483	0.00270599	0.00447583	0.546705	0.0184779	0.0067644	0.00734289
cg22272129	0.00137987	0.00630905	0.827279	-0.00147943	0.00342595	0.66671	-0.00278831	0.00517769	0.591303
cg22272165	-0.0122571	0.0118929	0.30498	0.0093638	0.00645811	0.149924	0.00234406	0.00976024	0.81065
cg22272218	0.00245378	0.0129823	0.850433	-0.00316896	0.00704965	0.65394	0.00354436	0.0106543	0.740016
cg22272240	-0.00161462	0.00795976	0.839629	6.98021e-05	0.00432232	0.987145	0.00163249	0.00653239	0.803126
cg22272282	-0.0021304	0.0142557	0.881479	0.0110834	0.00774115	0.155049	-0.00240504	0.0116993	0.837506
cg22272305	0.0102626	0.0127416	0.422302	0.00268924	0.00691897	0.698267	-0.00267931	0.0104568	0.798254
cg22272322	-0.00136623	0.00403502	0.735562	-0.0017113	0.0021911	0.436465	-0.000402842	0.00331145	0.903397
cg22272362	-0.0066192	0.00860837	0.443585	-0.00211369	0.00467452	0.652035	0.00726927	0.00706469	0.305757
cg22272369	0.00888026	0.0117692	0.452142	-0.0119353	0.00639093	0.0644889	-0.00369369	0.00965872	0.702887
cg22272421	-0.00352494	0.030653	0.908659	0.0048461	0.0166452	0.771492	0.0262153	0.0251562	0.29965
cg22272457	0.00102907	0.00398117	0.796516	-0.00251498	0.00216186	0.247208	0.000714743	0.00326725	0.827243
cg22272458	-0.0161549	0.0104249	0.124098	0.0066442	0.00566092	0.243052	0.0103451	0.00855544	0.229185
cg22272473	-0.000282347	0.00722092	0.968881	-0.00212343	0.00392111	0.589232	-0.000552781	0.00592604	0.925851
cg22272492	0.0004922	0.00811395	0.951739	-0.00430567	0.00440604	0.330605	0.00347796	0.00665893	0.602512
cg22272502	0.091474	0.0328834	0.00636328	-0.0305286	0.0178564	0.0901458	-0.0780477	0.0269867	0.00461341
cg22272508	0.0010594	0.00668292	0.874335	-0.00933521	0.00362896	0.0114318	0.00331772	0.00548451	0.546475
cg22272544	0.0309659	0.0200377	0.125126	-0.0100534	0.0108809	0.357534	-0.00474265	0.0164445	0.773581
cg22272545	-0.00435504	0.00220758	0.0510314	0.00267363	0.00119876	0.0277559	0.00149271	0.00181171	0.411765
cg22272549	-0.0027369	0.0107503	0.799516	0.00435212	0.00583762	0.457541	0.00515458	0.00882249	0.560245
cg22272592	0.0129096	0.00861506	0.136869	-0.00963253	0.00467816	0.0418517	-0.0141981	0.00707017	0.0470759
cg22272630	0.0211468	0.00714377	0.00376645	-0.00708676	0.00387922	0.0704333	-0.0180308	0.00586273	0.0026514
cg22272641	0.0106223	0.0124396	0.395013	-0.00761426	0.00675497	0.262107	-0.0102799	0.0102089	0.316165
cg22272644	0.0121214	0.00517582	0.0209847	-0.00451517	0.00281058	0.111033	-0.00690328	0.00424768	0.106984
cg22272654	-0.00503806	0.00821092	0.540759	0.000537482	0.0044587	0.90427	0.00576329	0.00673851	0.394257
cg22272668	-0.00148477	0.0182427	0.93528	0.00443165	0.00990615	0.655492	0.00147547	0.0149713	0.921672
cg22272697	0.00104631	0.00985155	0.915611	-0.00267045	0.0053496	0.618644	-0.00187036	0.00808494	0.817481
cg22272698	-0.0237033	0.0108596	0.031184	0.00579169	0.00589701	0.328186	0.0173064	0.00891224	0.05471
cg22272711	0.0154508	0.0156983	0.327161	-0.00650219	0.00852452	0.447237	-0.0127386	0.0128832	0.324945
cg22272713	-0.0101004	0.0134679	0.454882	0.0029326	0.00731337	0.689204	7.51107e-05	0.0110528	0.99459
cg22272716	-0.00665029	0.0036856	0.0739052	0.00192032	0.00200136	0.339407	0.00201986	0.00302468	0.505664
cg22272787	0.014623	0.00682418	0.0343318	-0.00136131	0.00370567	0.714057	-0.0130696	0.00560045	0.0214297
cg22272840	-0.0250369	0.017767	0.161602	0.00353605	0.00964784	0.714687	0.0199233	0.0145809	0.174603
cg22272888	0.00612019	0.0128807	0.635625	0.00374097	0.00699446	0.593835	-0.0126883	0.0105708	0.232596
cg22272956	-0.0037004	0.00372819	0.323109	0.000209443	0.00202448	0.91779	0.00434311	0.00305964	0.158585
cg22272994	0.0221482	0.00971463	0.0245428	0.00101732	0.00527525	0.847433	-0.0173636	0.00797257	0.0315475
cg22273015	0.0024444	0.0028345	0.390359	-0.00232634	0.0015392	0.133553	-0.00173037	0.00232621	0.45855
cg22273042	0.00901328	0.00735902	0.22327	0.00161279	0.0039961	0.687297	-0.00926364	0.00603938	0.127932
cg22273085	-0.00946005	0.00763754	0.218121	-0.00117393	0.00414734	0.777666	0.00580845	0.00626795	0.356116
cg22273086	0.00194737	0.00641799	0.76214	-0.000328805	0.0034851	0.925006	-0.00246779	0.00526709	0.640333
cg22273107	-0.00717741	0.00870749	0.411564	0.00332784	0.00472835	0.483041	-0.00205315	0.00714603	0.774413
cg22273113	0.000562455	0.00801431	0.944177	-0.000292882	0.00435194	0.946466	-0.00122665	0.00657716	0.852395
cg22273168	0.0119163	0.007486	0.114297	0.000256483	0.00406505	0.949806	-0.00867567	0.00614358	0.160728
cg22273182	-0.000468195	0.0120252	0.969013	-0.0063883	0.00652996	0.33007	-0.00321289	0.00986884	0.745376
cg22273185	-0.00750632	0.00793819	0.346427	0.00101293	0.0043106	0.814657	0.00509889	0.00651469	0.435499
cg22273194	0.00445336	0.00640713	0.488481	-0.00281886	0.00347921	0.419573	-0.00413194	0.00525818	0.433667
cg22273216	-0.00236941	0.0112049	0.832918	0.00902567	0.0060845	0.140831	0.0104119	0.0091956	0.259982
cg22273223	-0.00657094	0.0125719	0.602254	-0.000689318	0.00682678	0.919756	-0.000840504	0.0103174	0.935221
cg22273231	-0.00647023	0.010555	0.541139	0.00688595	0.00573156	0.232173	0.00552697	0.0086622	0.524763
cg22273242	-0.0106449	0.0123412	0.39026	0.00752585	0.00670154	0.263881	-0.00242916	0.0101281	0.810898
cg22273244	-0.000378189	0.00808343	0.962769	-0.0013359	0.00438947	0.761443	-0.0108381	0.00663388	0.105169
cg22273285	-0.00349585	0.0069519	0.616067	-0.000895178	0.00377503	0.812996	0.00154755	0.00570526	0.786707
cg22273293	0.00974284	0.00759041	0.201989	-0.00370651	0.00412175	0.370481	-0.00297228	0.00622927	0.634204
cg22273335	-0.00397172	0.00381099	0.299615	0.000505069	0.00206945	0.807639	0.00242413	0.00312759	0.439955
cg22273341	0.0352873	0.0234049	0.134501	-0.00791705	0.0127094	0.53462	-0.0329068	0.0192079	0.089494
cg22273354	-0.0276344	0.0266919	0.302794	0.00986489	0.0144943	0.49755	0.00986463	0.0219054	0.65336
cg22273355	0.00150985	0.00726656	0.835784	0.00149003	0.00394589	0.706445	-0.00128287	0.0059635	0.830072
cg22273360	0.00194921	0.00423748	0.64643	-0.000287548	0.00230104	0.90078	-0.000790787	0.0034776	0.820539
cg22273452	-0.00198035	0.00704905	0.779285	-0.00115129	0.00382778	0.764156	0.00580972	0.00578499	0.31745
cg22273471	-0.0275695	0.0141693	0.0542399	0.00603051	0.00769423	0.434859	0.0173328	0.0116284	0.138941
cg22273474	-0.0109728	0.0177868	0.538572	-0.00292776	0.00965863	0.762368	0.0164211	0.0145972	0.263061
cg22273530	0.0069313	0.0129329	0.593079	-0.00844436	0.00702281	0.231783	-0.00956943	0.0106137	0.369233
cg22273555	0.0101801	0.0152733	0.506467	-0.0114299	0.00829373	0.170957	0.00918546	0.0125345	0.465229
cg22273589	0.0214294	0.0137688	0.122492	-0.0103944	0.00747676	0.167264	-0.010356	0.0112997	0.361421
cg22273738	-0.00937456	0.00864961	0.280817	-0.00198817	0.00469692	0.672908	0.0127984	0.00709853	0.074131
cg22273744	0.032653	0.0214427	0.130678	-0.0202624	0.0116438	0.0846237	-0.0328809	0.0175975	0.0643532
cg22273792	0.00826804	0.00998748	0.409553	0.00408163	0.00542341	0.453301	-0.010195	0.00819649	0.216207
cg22273804	-0.0667899	0.0224742	0.00363646	0.00446365	0.0122039	0.715251	0.0364142	0.018444	0.050853
cg22273830	-0.02624	0.0164909	0.11444	0.00476168	0.00895492	0.59598	0.0133752	0.0135337	0.32518
cg22273883	-0.000247747	0.00296882	0.933646	0.000131815	0.00161213	0.934983	0.000385974	0.00243644	0.874419
cg22273893	-0.00985607	0.00677269	0.148443	0.00531534	0.00367771	0.151221	0.00793482	0.00555819	0.156242
cg22273925	0.000404253	0.00824133	0.960967	0.00683555	0.00447521	0.129526	-0.00285647	0.00676346	0.673603
cg22273939	-0.018015	0.0103924	0.0858123	0.000624533	0.00564329	0.912081	0.00886925	0.0085288	0.300658
cg22273955	-0.00070816	0.00910127	0.938121	-0.00170105	0.00494218	0.73136	0.00298395	0.00746919	0.690299
cg22274049	0.000601871	0.00277878	0.828925	-0.00134699	0.00150894	0.373978	-0.00141055	0.00228048	0.537503
cg22274074	-0.0240479	0.0198374	0.228015	0.00351066	0.0107721	0.745118	0.0356412	0.0162801	0.0306918
cg22274117	0.00597031	0.00508746	0.243116	-0.00205815	0.0027626	0.457857	-0.00412939	0.00417516	0.324816
cg22274133	0.00635856	0.0129401	0.624134	-0.000551816	0.00702675	0.937548	-0.00301493	0.0106196	0.77702
cg22274137	0.00147722	0.00643799	0.818943	0.00124779	0.00349596	0.721834	-0.00252062	0.00528351	0.634257
cg22274196	-0.211274	0.111988	0.0618531	0.102475	0.0608116	0.0948008	0.0888349	0.0919056	0.33587
cg22274230	-0.00203889	0.00693141	0.769195	-0.00149607	0.0037639	0.691785	0.00807501	0.00568845	0.158568
cg22274234	0.00641194	0.0154099	0.678152	-0.000679245	0.00836788	0.935452	-0.0104989	0.0126465	0.408235
cg22274240	0.0195887	0.0165663	0.239582	0.00308891	0.00899587	0.731976	-0.0142066	0.0135956	0.298341
cg22274244	-0.00853801	0.013289	0.521893	-0.00288452	0.0072162	0.690131	-0.00271774	0.010906	0.803673
cg22274256	-0.00870679	0.00824394	0.293216	0.00846258	0.00447663	0.0613375	-0.00147211	0.00676561	0.828154
cg22274273	-0.0960017	0.119817	0.424723	0.0251003	0.0650632	0.700402	0.0903864	0.0983311	0.36
cg22274375	-0.000733647	0.00799705	0.927072	0.00282348	0.00434256	0.516927	-0.000809033	0.00656299	0.902117
cg22274414	-0.0175087	0.0139436	0.211891	0.0146412	0.00757164	0.055721	0.00783738	0.0114431	0.494849
cg22274473	-0.0613479	0.031531	0.0542498	0.0366516	0.017122	0.0345139	0.0531577	0.0258768	0.0423204
cg22274522	-0.0076534	0.0145844	0.600803	0.00286431	0.00791966	0.718292	0.00206635	0.0119691	0.863252
cg22274539	0.0290381	0.0204824	0.159102	-0.0123012	0.0111224	0.271145	-0.0057833	0.0168094	0.731465
cg22274575	0.0095976	0.0204404	0.639612	0.00353672	0.0110995	0.750606	-0.0112989	0.0167749	0.502006
cg22274628	0.0209453	0.0147452	0.158294	0.00168174	0.00800694	0.834029	-0.015103	0.012101	0.214652
cg22274662	0.00318365	0.00307462	0.302724	0.00209948	0.00166958	0.21124	-0.00296053	0.00252327	0.243212
cg22274745	0.00662043	0.0170621	0.698751	-0.00657914	0.00926506	0.479143	0.00519709	0.0140024	0.711235
cg22274759	-0.0164814	0.0195662	0.401424	-0.00596374	0.0106248	0.575734	0.0137532	0.0160575	0.393586
cg22274813	-0.00171316	0.00339987	0.615347	-0.0011959	0.0018462	0.518489	-0.00137527	0.00279019	0.623068
cg22274821	0.00731076	0.0190153	0.701375	-0.0142256	0.0103257	0.171098	-0.0109762	0.0156054	0.483318
cg22274829	-1.71098e-05	0.00765676	0.998221	0.000188083	0.00415778	0.964001	-0.00112266	0.00628372	0.858533
cg22274904	0.014118	0.0120493	0.243855	-0.013684	0.00654302	0.038795	-0.00712947	0.00988857	0.472451
cg22274964	-0.0224664	0.0178024	0.209622	-0.00577951	0.00966707	0.551165	0.0266722	0.01461	0.0706218
cg22275276	-0.00968176	0.0107506	0.369782	0.00652729	0.00583783	0.265959	0.00623207	0.0088228	0.481458
cg22275278	0.0255964	0.0122355	0.0387419	-0.018129	0.00664414	0.00740709	-0.02107	0.0100414	0.0381669
cg22275309	-0.00234908	0.00875588	0.788981	0.00122453	0.00475463	0.797239	0.000888161	0.00718575	0.901857
cg22275314	0.00739337	0.00964371	0.444931	-0.00201719	0.00523674	0.700833	-0.00751261	0.00791437	0.344581
cg22275321	-0.0119049	0.0148682	0.425031	-0.000209376	0.00807372	0.979358	0.00724494	0.0122019	0.553896
cg22275543	-0.000148659	0.00757129	0.984371	0.0087169	0.00411137	0.0362376	-0.00117476	0.00621358	0.850392
cg22275570	-0.0125332	0.0114428	0.275781	0.00285608	0.00621366	0.646678	0.00248877	0.00939081	0.791488
cg22275629	0.00601011	0.00453028	0.187371	-0.000699641	0.00246004	0.776636	-0.00636972	0.00371789	0.0894817
cg22275765	-0.00509527	0.00806007	0.528593	-0.00819006	0.00437679	0.0639675	0.000743185	0.00661471	0.910748
cg22275857	-0.00198466	0.00535892	0.711836	0.000263096	0.00291001	0.928125	0.000623158	0.00439794	0.887582
cg22275864	-0.0104663	0.0130964	0.425914	0.00871361	0.00711163	0.223094	-0.000513346	0.0107479	0.961992
cg22275872	0.0305502	0.0237623	0.201262	-0.0151208	0.0129034	0.243793	-0.00744308	0.0195012	0.70344
cg22275927	0.00607154	0.0109202	0.579345	0.00362364	0.00592989	0.542407	-0.021236	0.00896193	0.0195509
cg22275985	0.00473328	0.0152661	0.757108	-0.00427747	0.0082898	0.606896	0.00515206	0.0125285	0.681706
cg22276046	-0.00483542	0.00764119	0.528171	0.00037626	0.00414932	0.927912	0.00434622	0.00627094	0.489724
cg22276047	0.0288491	0.01306	0.0292507	-0.0106088	0.00709187	0.137542	-0.0137169	0.0107181	0.203309
cg22276227	0.000694828	0.0095145	0.941916	-0.000764915	0.00516658	0.882574	-0.00486491	0.00780833	0.534547
cg22276251	-0.00495917	0.0150115	0.741757	0.00284184	0.00815154	0.728036	0.00417066	0.0123196	0.735602
cg22276258	-0.00286202	0.00808885	0.724149	0.00297727	0.00439242	0.499308	0.00084372	0.00663833	0.899095
cg22276264	0.00167711	0.00665387	0.801473	0.00112855	0.00361319	0.755372	-0.00303093	0.00546068	0.579989
cg22276271	-0.000273512	0.00219708	0.901155	-0.00216834	0.00119306	0.0718693	0.000986873	0.00180309	0.585266
cg22276332	0.000233685	0.00308229	0.939704	-0.00128947	0.00167375	0.442707	0.000234233	0.00252956	0.926391
cg22276371	-0.0098893	0.0134259	0.462944	0.00428476	0.00729055	0.557929	-0.00691586	0.0110183	0.531522
cg22276401	0.0103213	0.0113643	0.365743	-0.00787091	0.00617104	0.204833	-0.00732754	0.00932639	0.433745
cg22276442	0.0156873	0.0164717	0.342991	-0.00257308	0.00894447	0.774138	-0.0191123	0.0135179	0.160231
cg22276519	0.00054432	0.00858501	0.94956	-0.0038435	0.00466184	0.411463	-0.00257368	0.00704552	0.715594
cg22276528	-0.00187488	0.00848946	0.82562	0.000432733	0.00460995	0.925384	0.00896459	0.0069671	0.200899
cg22276571	0.00391607	0.00386251	0.312871	-0.00116336	0.00209742	0.580252	-0.00258084	0.00316987	0.417302
cg22276594	-0.0610283	0.0273245	0.0275417	0.0204089	0.0148378	0.17178	0.0527673	0.0224246	0.020394
cg22276612	0.00406351	0.00558026	0.468043	-0.000643737	0.0030302	0.832156	-0.00119492	0.00457959	0.79464
cg22276685	0.00865728	0.00778112	0.268305	-0.00905675	0.00422531	0.0342799	-0.00540806	0.00638578	0.398894
cg22276692	-0.00417588	0.00530254	0.432668	0.00112374	0.00287939	0.697092	0.000950957	0.00435167	0.827423
cg22276763	-0.0460249	0.0235949	0.0536451	0.0225438	0.0128125	0.0812707	0.0363007	0.0193638	0.0634909
cg22276800	-0.137213	0.0956683	0.154334	0.0891273	0.0519499	0.0890434	0.0649303	0.0785127	0.410026
cg22276811	-0.00464214	0.00561739	0.410373	0.000660897	0.00305036	0.828873	0.00601292	0.00461006	0.194852
cg22276896	-0.0071336	0.00749784	0.343476	-0.00109777	0.00407148	0.787955	0.0073179	0.0061533	0.236896
cg22276991	0.0108547	0.00706689	0.127412	-0.00398808	0.00383747	0.300969	-0.00849998	0.00579963	0.145608
cg22277092	0.0103652	0.00634245	0.105062	-0.0021754	0.00344408	0.528936	-0.00633399	0.0052051	0.226254
cg22277100	0.0177857	0.0194588	0.362707	0.00216509	0.0105666	0.838029	-0.0319465	0.0159694	0.0479122
cg22277102	0.0110092	0.0157404	0.485764	-0.00313219	0.00854738	0.714733	-0.0113722	0.0129178	0.38059
cg22277103	0.00119855	0.0210754	0.954752	0.00185857	0.0114444	0.871289	-0.00491876	0.0172961	0.776649
cg22277106	0.00396789	0.0142739	0.781548	-0.00757517	0.00775105	0.330561	-0.0013826	0.0117143	0.906262
cg22277154	-0.0265506	0.0158852	0.0974857	0.0185116	0.00862602	0.0340695	0.0144813	0.0130366	0.26907
cg22277272	0.0150393	0.00891845	0.0945691	-0.00504909	0.0048429	0.299431	-0.0125107	0.00731916	0.0902129
cg22277296	0.0126097	0.00802669	0.119062	-0.00159497	0.00435866	0.715119	-0.00730339	0.00658732	0.269976
cg22277357	0.00128256	0.0111861	0.908927	-0.00373061	0.00607429	0.540375	0.00141027	0.00918017	0.87819
cg22277431	0.00140525	0.00275378	0.610864	0.0010743	0.00149536	0.47402	-0.000811097	0.00225996	0.720359
cg22277485	-0.0146231	0.00747329	0.0529156	2.97208e-05	0.00405815	0.99417	0.00876656	0.00613315	0.155731
cg22277567	-0.00516861	0.0215466	0.81087	0.00537968	0.0117003	0.646574	0.0145788	0.0176828	0.411463
cg22277593	-0.0128468	0.0132992	0.336172	0.00339267	0.00722176	0.639439	0.00569678	0.0109144	0.602752
cg22277636	0.00288324	0.0102323	0.778643	0.0070835	0.00555635	0.20505	-0.0020133	0.00839741	0.810968
cg22277672	0.000186146	0.0195492	0.99242	0.00608525	0.0106156	0.567655	0.00688561	0.0160436	0.66863
cg22277689	0.0112883	0.0154316	0.466025	2.2346e-05	0.00837968	0.997877	-0.0141103	0.0126643	0.267634
cg22277695	-0.0144902	0.0376331	0.700952	0.00180077	0.0204356	0.929942	0.0188472	0.0308846	0.542958
cg22277700	-0.00249701	0.0023672	0.293812	0.00118444	0.00128544	0.358844	0.000115365	0.00194271	0.952754
cg22277749	0.0527177	0.0213712	0.0151768	-0.00988689	0.011605	0.396093	-0.0388995	0.0175389	0.0286166
cg22277765	0.00609862	0.00672265	0.366298	-0.00084407	0.00365054	0.817575	-0.00380473	0.00551712	0.491884
cg22277847	-0.00614381	0.00781645	0.433551	0.00732993	0.00424449	0.0869878	0.0103132	0.00641477	0.110763
cg22277854	-0.00906585	0.00984296	0.359041	-0.000951255	0.00534494	0.859071	0.00342973	0.00807789	0.67197
cg22277876	0.00568424	0.00846405	0.503262	-0.00898165	0.00459616	0.0532201	-0.00706289	0.00694625	0.311483
cg22277887	-0.000580642	0.00379635	0.87872	-0.000939065	0.0020615	0.649629	0.000816593	0.00311557	0.793734
cg22277918	0.00730184	0.0151751	0.63135	-0.00873627	0.00824039	0.291387	-0.00237781	0.0124538	0.848933
cg22277930	0.0201834	0.00929364	0.0320223	-0.00502773	0.00504664	0.321314	-0.00480671	0.00762707	0.529859
cg22277936	0.00267408	0.00770275	0.729135	0.00685892	0.00418275	0.103902	-0.00343294	0.00632146	0.588187
cg22277972	0.00207924	0.00566723	0.714407	-0.00220488	0.00307743	0.475221	-0.000937279	0.00465097	0.840661
cg22277984	0.0076293	0.0068515	0.267911	0.00102932	0.00372051	0.78256	-0.00392577	0.00562286	0.486538
cg22277994	0.00761156	0.00893718	0.396245	0.00113749	0.00485307	0.815121	-0.0119127	0.00733453	0.107197
cg22277996	-0.0121303	0.00790816	0.127927	0.00720724	0.0042943	0.0961221	0.0100367	0.00649004	0.124863
cg22278033	0.0192648	0.0238126	0.42025	-0.0216691	0.0129307	0.0966213	-0.0115817	0.0195424	0.554635
cg22278087	-0.00459495	0.0096391	0.634522	0.00571298	0.00523424	0.277453	0.00338889	0.00791059	0.669198
cg22278106	0.00810525	0.00686903	0.240557	-0.00343999	0.00373003	0.358421	-0.00837548	0.00563725	0.140209
cg22278183	-0.0115057	0.0122108	0.348126	-0.000497246	0.0066307	0.940358	0.0144197	0.0100211	0.153008
cg22278224	0.0595401	0.0201389	0.00380849	-0.0180573	0.0109358	0.101548	-0.061831	0.0165275	0.000292897
cg22278294	-0.00279148	0.00911276	0.759935	0.00166516	0.00494842	0.737133	-0.000903494	0.00747863	0.904062
cg22278296	-0.00479156	0.00323311	0.141192	0.00167906	0.00175565	0.34098	0.00216464	0.00265334	0.416368
cg22278358	0.00669987	0.0179259	0.709308	0.00697655	0.00973415	0.475073	-0.00128498	0.0147114	0.930555
cg22278388	0.0166212	0.0113951	0.147517	-0.00516919	0.00618778	0.405311	-0.0115763	0.00935169	0.218396
cg22278433	-0.00668443	0.0200252	0.739165	-0.00250532	0.0108741	0.818214	-0.00521713	0.0164342	0.7515
cg22278467	0.0209952	0.0147467	0.157359	-0.00439204	0.00800778	0.584479	-0.00841493	0.0121023	0.488323
cg22278522	0.00276272	0.0191275	0.885419	0.00234134	0.0103866	0.822072	-0.00636823	0.0156975	0.685762
cg22278537	0.00719664	0.0104161	0.491076	-0.00764135	0.00565618	0.179476	-0.00287685	0.00854828	0.737104
cg22278595	-0.000852971	0.0128571	0.947225	-0.00563962	0.00698165	0.420962	0.00967835	0.0105515	0.361018
cg22278659	-0.0194949	0.0223261	0.384464	-0.00465406	0.0121236	0.701804	0.011341	0.0183225	0.537219
cg22278668	0.000790425	0.00990167	0.93652	0.001255	0.00537681	0.815877	-0.00633223	0.00812606	0.437506
cg22278782	0.0172347	0.0114655	0.135657	0.00631876	0.00622598	0.31238	-0.0130419	0.00940943	0.168537
cg22278827	0.0027034	0.0129347	0.834832	-0.00317981	0.00702383	0.651644	0.00929965	0.0106152	0.382903
cg22278901	-0.0455367	0.0329822	0.170187	0.0278621	0.01791	0.122659	0.0386558	0.0270677	0.156093
cg22278939	0.000420308	0.00595498	0.94386	0.00172069	0.00323368	0.59572	0.00271136	0.00488712	0.58016
cg22279106	-0.034363	0.0199093	0.087159	-0.00749318	0.0108111	0.489709	0.0250686	0.0163391	0.127833
cg22279136	0.00750929	0.011072	0.499055	-0.0103031	0.00601234	0.0894095	-0.00138518	0.00908655	0.879117
cg22279159	-0.00629992	0.00646777	0.33217	0.00208064	0.00351214	0.55479	0.0021642	0.00530795	0.684265
cg22279207	-0.0101718	0.0103057	0.325803	-0.00546146	0.00559621	0.331245	0.00754536	0.00845765	0.374269
cg22279260	-0.0109551	0.0117841	0.354584	0.00869552	0.00639899	0.176961	0.0035311	0.0096709	0.715718
cg22279294	0.00785573	0.028918	0.786396	-0.00149731	0.0157031	0.924209	-0.00998325	0.0237323	0.674824
cg22279328	-0.0105538	0.0158399	0.506628	0.0044262	0.00860141	0.607872	-0.00182957	0.0129995	0.888331
cg22279341	-0.00291956	0.00329411	0.377392	-0.00036039	0.00178877	0.8407	0.00317104	0.0027034	0.243336
cg22279415	-0.0130229	0.00889526	0.146039	0.0123666	0.00483031	0.0118171	0.00712436	0.00730013	0.331244
cg22279504	-3.6019e-05	0.00363449	0.992111	-0.00127589	0.00197361	0.519319	-0.00308072	0.00298274	0.303941
cg22279507	0.0261741	0.0105716	0.0148143	-0.00345991	0.00574058	0.547941	-0.0150765	0.00867584	0.0850518
cg22279519	-0.0274982	0.0123668	0.0282227	0.00738782	0.00671544	0.27368	0.0222054	0.0101492	0.0307915
cg22279585	0.0112151	0.0139743	0.423966	0.00245561	0.00758834	0.746853	-0.00171467	0.0114684	0.881423
cg22279588	-0.0152961	0.0120089	0.205444	-0.0111655	0.00652109	0.0896735	0.0179744	0.00985542	0.0708959
cg22279691	0.00536678	0.0109995	0.626585	-0.0034292	0.00597297	0.567059	-0.000341768	0.00902705	0.969868
cg22279692	-0.0164912	0.028954	0.570133	0.00397005	0.0157226	0.801121	-0.0115614	0.0237618	0.627544
cg22279720	-0.00582916	0.0241622	0.809809	0.0162895	0.0131206	0.217053	-0.0133726	0.0198293	0.501483
cg22279824	0.00912597	0.00733693	0.216202	-0.00517513	0.00398411	0.196679	-0.00425108	0.00602124	0.481673
cg22280068	-0.0518638	0.0804412	0.520437	-0.0608942	0.0436812	0.16611	0.115752	0.0660162	0.0823213
cg22280148	0.000591671	0.00890501	0.947146	0.00403781	0.00483561	0.405518	0.00053818	0.00730813	0.94143
cg22280167	-0.00172362	0.0114654	0.880777	-0.000279921	0.00622594	0.96422	-0.00390033	0.00940936	0.679304
cg22280173	0.00106882	0.0024931	0.668972	-0.00136706	0.00135381	0.31481	-0.00187316	0.00204603	0.361927
cg22280210	0.00961859	0.0160931	0.55128	0.00727569	0.00873891	0.406895	-0.0139514	0.0132073	0.293126
cg22280238	0.00372883	0.0131608	0.777458	0.00142689	0.00714661	0.842115	0.00313727	0.0108008	0.772006
cg22280254	-0.00733437	0.00758151	0.335465	-0.00178184	0.00411692	0.666001	0.00211202	0.00622197	0.734921
cg22280258	0.00333404	0.00851458	0.696135	0.00409725	0.0046236	0.377464	-0.00569006	0.00698772	0.417235
cg22280264	-0.00284714	0.00652727	0.663553	-0.00329653	0.00354445	0.354379	0.000287957	0.00535678	0.957227
cg22280333	-0.00312072	0.00925866	0.736714	-0.00140324	0.00502765	0.780689	0.000811094	0.00759836	0.915185
cg22280359	0.00268961	0.00371067	0.470095	-0.00222394	0.00201497	0.272128	-0.000959902	0.00304526	0.753198
cg22280375	0.0314974	0.0248212	0.20713	-0.0214699	0.0134784	0.114051	-0.0304401	0.0203702	0.137949
cg22280402	-0.034891	0.0286455	0.22582	0.0090905	0.0155551	0.560144	0.0214315	0.0235087	0.363951
cg22280406	-0.00105909	0.00449708	0.814254	-0.00290894	0.00244201	0.236136	0.00298156	0.00369065	0.42091
cg22280426	0.00744849	0.0111138	0.504134	-0.00867517	0.00603503	0.153423	-0.00277715	0.00912084	0.761334
cg22280475	-0.00949117	0.00412208	0.0231874	0.000111446	0.00223838	0.960381	0.00577713	0.0033829	0.0905044
cg22280648	0.00637838	0.0120131	0.596523	0.00178814	0.00652338	0.784513	-0.00450974	0.0098589	0.648265
cg22280671	0.00607125	0.013068	0.643143	-0.00473295	0.00709619	0.506188	-0.0105562	0.0107246	0.327128
cg22280682	-0.0133229	0.016176	0.411937	0.0037477	0.00878392	0.670465	0.0116676	0.0132753	0.381374
cg22280695	-0.0120434	0.0208373	0.564463	0.00736752	0.0113151	0.516324	0.0172839	0.0171007	0.314371
cg22280704	-0.00594633	0.00835783	0.478301	0.00504755	0.00453848	0.268491	0.00669638	0.00685908	0.331068
cg22280705	-0.00125121	0.00287564	0.664338	0.000538486	0.00156153	0.73087	0.00124618	0.00235997	0.598528
cg22280771	0.0311131	0.0214069	0.148957	-0.0114165	0.0116244	0.3282	-0.0100824	0.0175682	0.567206
cg22280775	0.00258611	0.00297139	0.386011	0.00110688	0.00161353	0.494157	-0.00377662	0.00243855	0.124322
cg22280792	0.00287625	0.0038411	0.455571	-0.00154725	0.0020858	0.459789	-0.0022795	0.0031523	0.47114
cg22280815	-0.00872735	0.00761594	0.25431	0.00447787	0.00413561	0.281283	0.00400264	0.00625022	0.523244
cg22280820	4.14653e-05	0.0185217	0.998218	0.000467487	0.0100577	0.963012	-0.00390254	0.0152004	0.797859
cg22280940	-0.00370705	0.00319172	0.247969	-0.000595533	0.00173317	0.731796	0.00371992	0.00261937	0.158389
cg22280958	0.0180834	0.0106926	0.0936286	-0.0114004	0.00580632	0.0521182	-0.0145269	0.00877518	0.100683
cg22281080	0.000820366	0.00296721	0.7827	0.00141879	0.00161126	0.380483	-0.00276568	0.00243512	0.25853
cg22281120	-0.0151719	0.0210872	0.473367	0.0157892	0.0114508	0.170729	0.0130817	0.0173057	0.451315
cg22281195	0.00177826	0.00307512	0.56426	0.000231306	0.00166985	0.890084	-0.00281851	0.00252368	0.266502
cg22281206	0.0075006	0.0103601	0.470611	-0.0153693	0.00562577	0.00733661	-0.0060257	0.00850232	0.480003
cg22281207	-0.00320213	0.00278317	0.252419	0.000921809	0.00151132	0.543162	0.001553	0.00228408	0.497983
cg22281352	0.00209531	0.0152636	0.891064	0.013318	0.00828843	0.110962	0.00568357	0.0125264	0.65092
cg22281363	-0.00957776	0.0113079	0.398834	0.000145906	0.00614041	0.981086	0.0126278	0.00928011	0.176379
cg22281372	0.00532838	0.010888	0.625547	-0.000133721	0.00591242	0.981997	-0.00314597	0.00893554	0.725456
cg22281380	0.00595039	0.0114199	0.603375	0.000448432	0.00620122	0.942484	-0.0125872	0.00937201	0.182017
cg22281459	0.0231993	0.0183987	0.210003	-0.00182038	0.00999085	0.855758	-0.0288324	0.0150993	0.0588011
cg22281494	0.0160569	0.0172623	0.354322	-0.00501354	0.00937381	0.593836	-0.00868718	0.0141668	0.541005
cg22281505	-2.39694e-05	0.00662737	0.997121	-0.00121417	0.0035988	0.736472	-0.000170349	0.00543892	0.975071
cg22281548	-0.00537498	0.00953591	0.574135	0.000488544	0.0051782	0.925006	0.00552743	0.0078259	0.481495
cg22281644	-0.00152833	0.00637273	0.810913	-0.00126069	0.00346053	0.716328	0.000393186	0.00522995	0.940208
cg22281657	-0.0274355	0.00892474	0.00266292	0.00169879	0.00484632	0.726609	0.0209581	0.00732432	0.00504898
cg22281697	-0.00532896	0.00794783	0.503949	0.000493635	0.00431584	0.909147	0.000310242	0.0065226	0.96215
cg22281702	0.0124141	0.0105094	0.240057	-0.00538875	0.00570682	0.347104	-0.00720553	0.00862482	0.40528
cg22281721	-6.91263e-05	0.00953691	0.99423	-0.00584181	0.00517874	0.261759	3.90539e-06	0.00782672	0.999603
cg22281754	-0.000469483	0.0075592	0.95059	0.00135889	0.00410481	0.741238	0.00174405	0.00620366	0.779136
cg22281761	-0.000356239	0.0092407	0.969318	-0.00266899	0.00501789	0.595872	0.00228737	0.00758363	0.763512
cg22281866	0.000501648	0.00178491	0.7792	-0.000328733	0.000969242	0.735132	0.000924311	0.00146483	0.529349
cg22281935	-0.00612818	0.0071031	0.390154	0.00591964	0.00385713	0.127722	0.00246795	0.00582934	0.672854
cg22281994	-0.00943789	0.00921318	0.307898	0.00216647	0.00500295	0.665835	0.00249629	0.00756104	0.741913
cg22282019	-0.0100749	0.00879494	0.254474	0.00758608	0.00477584	0.11506	0.00540779	0.0072178	0.455318
cg22282038	0.0104588	0.00806649	0.197493	0.00367868	0.00438027	0.402826	-0.00529347	0.00661998	0.425654
cg22282062	-0.0113667	0.0127122	0.37319	0.00576671	0.006903	0.405308	0.0138163	0.0104326	0.188137
cg22282089	0.00955135	0.0107454	0.376009	-0.000927848	0.00583499	0.873949	-0.00284406	0.00881852	0.747679
cg22282131	-0.0152564	0.0213893	0.477187	-0.00322883	0.0116148	0.78154	0.0212524	0.0175537	0.228601
cg22282161	-0.010562	0.00765773	0.170613	-0.000885553	0.00415831	0.831752	0.0119293	0.00628452	0.0602894
cg22282174	0.120159	0.0327669	0.000379607	-0.00508897	0.0177931	0.77541	-0.109475	0.026891	8.84462e-05
cg22282190	0.01174	0.0150684	0.437587	-0.00674484	0.00818247	0.411551	-0.0112608	0.0123663	0.364496
cg22282194	-0.0044748	0.0123622	0.718066	0.0101502	0.00671294	0.133392	0.000473665	0.0101454	0.962847
cg22282221	-0.00678642	0.0173113	0.6958	0.00274188	0.0094004	0.771083	-0.00576897	0.014207	0.685483
cg22282265	0.00298507	0.0068947	0.665898	-0.00405176	0.00374397	0.281525	-0.000326357	0.00565832	0.95411
cg22282340	-0.0018654	0.00606344	0.758932	-0.000520156	0.00329257	0.874763	0.0054313	0.00497612	0.27745
cg22282365	0.00237172	0.0131606	0.857317	-0.00238927	0.00714649	0.738769	-0.00661397	0.0108006	0.541557
cg22282410	0.0101177	0.00409831	0.015097	-0.00110373	0.00222547	0.620917	-0.00462795	0.00336339	0.171624
cg22282414	-0.0222491	0.0145713	0.129654	0.0156985	0.00791253	0.0497457	0.0184865	0.0119583	0.124998
cg22282428	0.0157198	0.0148202	0.291148	0.00163612	0.00804769	0.839274	-0.0160708	0.0121626	0.189132
cg22282433	-0.0180281	0.0164945	0.276791	0.000689461	0.00895684	0.938783	0.0035483	0.0135366	0.793715
cg22282444	0.00870721	0.0105649	0.411631	0.0023815	0.00573698	0.678867	-0.00488621	0.0086704	0.574207
cg22282477	0.00607334	0.00657227	0.357464	-0.000149912	0.00356888	0.966571	-0.00247063	0.00539371	0.647815
cg22282498	-0.00349684	0.0397304	0.930025	-0.0143929	0.0215744	0.506089	-0.0010958	0.0326058	0.973251
cg22282544	-0.00543157	0.00978704	0.580038	0.00958549	0.00531457	0.074027	0.00165608	0.00803199	0.837027
cg22282590	-0.00603132	0.0132477	0.64981	0.00318867	0.00719379	0.658454	-0.00222243	0.0108721	0.838406
cg22282627	0.00252726	0.0120429	0.834169	-0.00108503	0.00653952	0.868526	0.00663599	0.00988329	0.503351
cg22282632	-0.0108123	0.0116462	0.355233	0.00632666	0.00632411	0.31931	0.0116067	0.00955772	0.227203
cg22282672	0.00783482	0.0169181	0.644205	-0.00772488	0.00918686	0.402249	-0.0220049	0.0138843	0.115865
cg22282680	-0.00436506	0.00587316	0.458932	0.000240932	0.00318925	0.939918	0.00573826	0.00481997	0.236405
cg22282697	-0.00611937	0.01225	0.618396	0.00896958	0.00665199	0.180298	0.00237535	0.0100533	0.813658
cg22282744	-1.26318e-05	0.0030542	0.996708	-0.000938015	0.0016585	0.57283	-0.000580715	0.00250651	0.817215
cg22282764	0.0144831	0.00811226	0.0769623	-0.0060357	0.00440513	0.173429	-0.00591536	0.00665755	0.3762
cg22282877	0.0178792	0.00829314	0.0332706	-0.00260646	0.00450335	0.563919	-0.00687418	0.00680599	0.314702
cg22282889	-0.0208041	0.0115229	0.0737385	0.00929452	0.00625718	0.140294	0.010951	0.00945658	0.249362
cg22282896	0.00268466	0.012769	0.833863	-0.00663581	0.00693385	0.340657	-0.00793607	0.0104792	0.450481
cg22282916	0.00125215	0.00879782	0.887084	0.00157564	0.0047774	0.74217	-0.0022524	0.00722017	0.755662
cg22282941	0.00278331	0.0132379	0.833858	-0.00776272	0.00718843	0.282553	0.00490192	0.010864	0.652728
cg22282963	0.0120148	0.0145196	0.409753	-0.00437368	0.00788446	0.580211	-0.00263791	0.0119159	0.825209
cg22283058	0.033728	0.0206832	0.105815	-0.00198406	0.0112314	0.860106	-0.0270686	0.0169742	0.113652
cg22283083	0.00312085	0.00606974	0.608168	0.00251505	0.003296	0.44706	-0.00262779	0.00498129	0.598887
cg22283115	-0.00827071	0.00903149	0.361794	-0.00773996	0.00490429	0.11739	0.00621024	0.00741193	0.40392
cg22283148	-0.001916	0.00259251	0.461449	0.000289105	0.00140779	0.837669	0.00224777	0.00212761	0.293066
cg22283195	0.0043836	0.00377168	0.247653	-0.0019834	0.0020481	0.334964	-0.000341945	0.00309533	0.912237
cg22283297	-0.00269563	0.00656751	0.682275	-0.00212169	0.0035663	0.553112	0.0013442	0.0053898	0.803519
cg22283451	-0.00155929	0.00820496	0.849626	-0.00421687	0.00445546	0.345994	-0.00262257	0.00673361	0.697678
cg22283488	0.00228231	0.00205421	0.268973	-0.00148764	0.00111548	0.185078	-0.00187792	0.00168584	0.267735
cg22283633	0.024514	0.0153583	0.113325	-0.00338588	0.00833985	0.68554	-0.0308433	0.0126042	0.0159849
cg22283643	-0.00331261	0.00653711	0.613352	-0.000222564	0.00354979	0.950121	-0.0043351	0.00536485	0.420802
cg22283653	-0.0205991	0.0136756	0.134865	0.00849051	0.00742612	0.255383	0.00672923	0.0112232	0.550018
cg22283754	0.00369841	0.0142402	0.795569	0.00729089	0.00773273	0.347818	-0.00434188	0.0116866	0.71096
cg22283885	-0.00315578	0.0100654	0.754472	0.00920125	0.0054657	0.0951234	-0.000745208	0.0082604	0.928281
cg22283921	-0.00151852	0.0113276	0.893604	0.000312348	0.00615113	0.959594	0.00611312	0.0092963	0.512178
cg22283925	-0.00081335	0.0121273	0.94665	-0.00189647	0.00658539	0.773902	-0.00293753	0.00995261	0.768434
cg22283959	-0.0690642	0.0224745	0.00267193	0.0347344	0.0122041	0.00528055	0.0540254	0.0184443	0.00413335
cg22284003	0.00370888	0.00878904	0.673856	-0.00149916	0.00477263	0.754027	-0.000723402	0.00721296	0.920295
cg22284011	0.000833901	0.0138797	0.9522	-0.00899817	0.00753695	0.235096	0.0147395	0.0113907	0.198377
cg22284015	-0.00134546	0.0165716	0.935438	-0.0106173	0.0089987	0.240595	-0.00243601	0.0135999	0.858173
cg22284030	-0.0129149	0.00904865	0.156333	0.00115689	0.00491361	0.8143	0.0123562	0.00742602	0.0989779
cg22284034	-0.000431135	0.00213403	0.840267	-0.000553436	0.00115882	0.633893	6.49766e-05	0.00175135	0.970472
cg22284043	0.00657794	0.0123087	0.594134	-0.00705956	0.00668388	0.293188	-0.00413757	0.0101015	0.682895
cg22284058	0.00777427	0.00758925	0.307904	-0.00133113	0.00412112	0.747308	-0.0117893	0.00622832	0.0610053
cg22284084	-0.0428988	0.0246878	0.0850709	0.0126435	0.013406	0.347685	0.0212713	0.0202607	0.296076
cg22284197	-0.0450009	0.0286025	0.118517	0.0356792	0.0155318	0.0235013	0.0083706	0.0234734	0.722075
cg22284222	-0.000840313	0.00304876	0.783353	0.0019257	0.00165554	0.247272	-0.000160334	0.00250204	0.949022
cg22284267	-0.00173089	0.00902886	0.848325	-0.00390307	0.00490286	0.4277	-0.00190289	0.00740978	0.797806
cg22284302	-0.00508287	0.0132992	0.703055	-0.000297672	0.00722174	0.967196	0.00186541	0.0109143	0.864606
cg22284311	0.0154718	0.00700799	0.029338	-0.00291406	0.00380549	0.445464	-0.010427	0.00575129	0.0725615
cg22284390	0.0143052	0.0117407	0.225666	0.00271103	0.00637543	0.671499	-0.00950514	0.00963529	0.326057
cg22284398	0.0397589	0.0147141	0.00798292	-0.0188171	0.00799008	0.0202927	-0.0326426	0.0120755	0.00795805
cg22284422	-0.0169204	0.0221185	0.445917	0.00874461	0.0120108	0.468123	0.025781	0.0181521	0.158357
cg22284448	-0.00454759	0.0105081	0.666029	0.00515997	0.00570612	0.367819	0.00107186	0.00862375	0.901312
cg22284514	-5.47047e-05	0.0116802	0.996272	0.00869245	0.0063426	0.173325	0.000926594	0.00958567	0.923169
cg22284518	0.0132359	0.00962092	0.171696	0.000320849	0.00522436	0.951141	-0.0100314	0.00789566	0.20659
cg22284614	0.000501792	0.00719384	0.944517	-0.00200948	0.00390641	0.608001	0.00459181	0.00590382	0.438375
cg22284725	0.00265712	0.0123432	0.829955	0.000419209	0.00670262	0.950243	0.00240877	0.0101298	0.812486
cg22284748	-0.000783709	0.00392784	0.842219	0.000603278	0.0021329	0.777828	0.000802988	0.00322349	0.803744
cg22284786	0.0229965	0.0289837	0.429237	-0.0220163	0.0157388	0.164668	-0.00707275	0.0237862	0.766763
cg22284796	-0.000239898	0.00635264	0.969945	-0.000186266	0.00344962	0.957036	0.000252017	0.00521346	0.961533
cg22284828	-0.00309243	0.00331566	0.353031	0.00247004	0.00180047	0.172891	0.00219051	0.00272108	0.422549
cg22284860	0.00278528	0.00920278	0.762724	0.00614722	0.0049973	0.221281	-0.00656385	0.0075525	0.386687
cg22284975	-0.0026504	0.00338059	0.434722	0.00172168	0.00183573	0.350366	0.00168734	0.00277437	0.544316
cg22285017	-0.00347031	0.0125339	0.782396	-0.000212919	0.00680616	0.9751	-0.00317575	0.0102863	0.758105
cg22285067	-0.0018016	0.00421374	0.669813	0.000966403	0.00228815	0.673593	-0.00173404	0.00345812	0.617063
cg22285089	0.0203148	0.0181485	0.265424	-0.0173262	0.00985503	0.0815115	-0.0067402	0.0148941	0.651769
cg22285110	-0.0195671	0.0119374	0.104042	0.0109369	0.00648227	0.0943988	0.010292	0.00979677	0.29577
cg22285116	-0.00902181	0.00935332	0.336883	0.00390808	0.00507905	0.443275	0.0029466	0.00767605	0.701816
cg22285168	-0.00796286	0.00651621	0.224317	0.00020857	0.00353844	0.953104	0.0021146	0.0053477	0.693297
cg22285295	-0.0325887	0.0181117	0.0747103	0.000744273	0.00983503	0.939815	0.0321469	0.0148638	0.0327248
cg22285438	-0.015669	0.0161244	0.333304	0.0127649	0.00875588	0.147727	0.0171829	0.0132329	0.196832
cg22285475	-0.00693879	0.00839747	0.410425	-0.0017878	0.00456	0.695771	-0.00288754	0.00689161	0.676038
cg22285603	-0.0110378	0.0111204	0.323096	0.00832623	0.00603861	0.170744	-0.00252624	0.00912625	0.782445
cg22285621	0.0053936	0.0109765	0.62414	-0.00291452	0.00596049	0.625834	-0.00593873	0.00900819	0.511107
cg22285671	0.0298536	0.0337758	0.378692	-0.021498	0.018341	0.243677	0.0163588	0.027719	0.556291
cg22285710	-0.00872292	0.00796463	0.275818	0.0039542	0.00432496	0.362573	1.48879e-05	0.00653639	0.998187
cg22285732	0.0106354	0.0189639	0.576058	-0.00246487	0.0102978	0.811272	-0.0171957	0.0155632	0.271617
cg22285816	-0.0101932	0.013849	0.463283	0.0123502	0.00752028	0.103395	0.00861315	0.0113655	0.450172
cg22285847	-0.00202391	0.00621037	0.745125	0.00152404	0.00337236	0.652215	0.00251005	0.0050967	0.623358
cg22285875	-0.0566098	0.0312138	0.0724639	0.00593789	0.0169498	0.726767	0.0349321	0.0256165	0.17546
cg22285897	0.000948633	0.00284526	0.73946	0.00121944	0.00154503	0.431655	-0.00306451	0.00233503	0.192116
cg22286046	-0.00693065	0.00686993	0.315266	0.00820715	0.00373052	0.0298978	-0.00107662	0.00563799	0.848911
cg22286066	0.00167081	0.00232469	0.473834	-0.000771174	0.00126235	0.542525	-0.00206657	0.00190782	0.281083
cg22286184	-0.00201383	0.00436542	0.645485	0.000655708	0.00237052	0.782599	-0.000841907	0.0035826	0.814646
cg22286198	-0.00196986	0.00748963	0.793034	0.00324088	0.00406703	0.427245	0.00193492	0.00614657	0.753512
cg22286298	0.00220815	0.00791096	0.780672	-0.00375137	0.00429582	0.384424	-3.08913e-05	0.00649234	0.996212
cg22286376	0.000785322	0.00755322	0.917381	0.00242556	0.00410156	0.555481	-0.0016592	0.00619875	0.789456
cg22286382	0.00249062	0.0268492	0.92626	-0.0180354	0.0145797	0.218712	-0.000627293	0.0220345	0.97734
cg22286425	-0.0577407	0.0394056	0.145694	0.0231187	0.0213981	0.282324	0.0540842	0.0323393	0.0972873
cg22286616	-0.00384923	0.00287385	0.183203	0.00143685	0.00156056	0.359207	0.00262189	0.0023585	0.268702
cg22286640	-0.00296823	0.00335961	0.378891	0.000940617	0.00182434	0.607173	0.00146168	0.00275715	0.597083
cg22286732	-0.00054418	0.00900007	0.951896	-0.0018462	0.00488723	0.706337	0.00364524	0.00738615	0.622627
cg22286764	-0.00647632	0.0210972	0.759442	0.0109508	0.0114562	0.341226	0.00426169	0.017314	0.806031
cg22286871	0.0152834	0.00989378	0.125279	0.00246126	0.00537253	0.64777	-0.0103103	0.00811959	0.206833
cg22286906	-0.00443005	0.013111	0.736092	0.00302785	0.00711956	0.671459	0.00518264	0.0107599	0.631003
cg22286936	0.000339545	0.0107002	0.974743	-0.00568203	0.00581041	0.330268	-0.00586098	0.00878137	0.505893
cg22286978	-0.00250419	0.00272302	0.359776	0.00111512	0.00147866	0.452374	0.00154431	0.00223472	0.490989
cg22286996	0.0421125	0.0168411	0.0138735	-4.67077e-05	0.00914507	0.995934	-0.0370418	0.0138211	0.00849171
cg22287014	0.000214161	0.00857513	0.98012	0.00489586	0.00465648	0.295375	-0.000565424	0.00703741	0.936108
cg22287033	-0.0101055	0.011473	0.380341	-0.00156961	0.00623006	0.801556	0.0200186	0.00941559	0.0357305
cg22287064	0.0220236	0.0149972	0.144818	-0.00267477	0.00814377	0.743201	-0.020909	0.0123078	0.0921766
cg22287094	0.0059213	0.0111871	0.597667	0.000585373	0.00607484	0.92341	0.00127034	0.009181	0.890204
cg22287121	0.0440586	0.0130205	0.000991458	-0.00609521	0.00707042	0.390523	-0.0369103	0.0106856	0.000784846
cg22287148	0.00641595	0.0084	0.446619	-0.00722438	0.00456137	0.116106	-0.00286847	0.00689368	0.678147
cg22287166	-0.0220565	0.0115454	0.0586833	-0.00164904	0.0062694	0.793019	0.0227589	0.00947505	0.0179819
cg22287211	0.0558387	0.152261	0.714524	0.100487	0.0826807	0.226829	-0.0930944	0.124957	0.457853
cg22287461	-0.00102468	0.00285022	0.719904	0.000251759	0.00154773	0.871082	-0.000567652	0.0023391	0.808706
cg22287492	-0.000182123	0.00430084	0.9663	0.00172885	0.00233545	0.460717	-0.00179128	0.0035296	0.612818
cg22287513	-0.00301926	0.00595094	0.612919	0.000655581	0.00323148	0.839609	-0.00207654	0.00488379	0.671529
cg22287622	0.011494	0.0105094	0.276485	-0.000345242	0.00570685	0.95187	-0.0215452	0.00862485	0.0139676
cg22287624	0.00220523	0.00426034	0.605764	-1.77269e-06	0.00231345	0.99939	-0.00102746	0.00349636	0.769415
cg22287711	-0.00935099	0.0163897	0.569475	-0.00101668	0.00889996	0.909261	0.00111669	0.0134507	0.933985
cg22287731	0.0174831	0.0147813	0.239444	-0.017217	0.00802656	0.0341523	-0.00353208	0.0121307	0.77147
cg22287738	-0.00557993	0.0107524	0.604839	0.00336349	0.00583876	0.56575	0.000199729	0.00882422	0.981983
cg22287800	-0.0150561	0.0159281	0.346601	0.00482003	0.00864928	0.578472	0.0176107	0.0130718	0.180676
cg22287854	0.00797756	0.00684206	0.246153	0.000763395	0.00371538	0.837586	0.00129456	0.00561512	0.818093
cg22288011	-0.0169625	0.069185	0.806777	0.00986383	0.0375689	0.793386	-0.0148015	0.0567785	0.79482
cg22288012	0.066294	0.0236081	0.0058977	-0.0251832	0.0128197	0.0520042	-0.0441237	0.0193746	0.0246959
cg22288066	0.00127222	0.0112235	0.909957	0.00289829	0.00609459	0.635337	0.00541958	0.00921085	0.557476
cg22288103	0.00777945	0.00356377	0.0311665	-0.00282633	0.0019352	0.147008	-0.00392167	0.0029247	0.182722
cg22288147	-0.00692961	0.00862271	0.423334	-0.00224481	0.00468231	0.632589	0.0122458	0.00707645	0.0863444
cg22288195	-0.0066802	0.00604352	0.27142	-0.0021078	0.00328176	0.522029	0.0062111	0.00495977	0.213118
cg22288223	0.0041023	0.0196455	0.834978	0.00666292	0.0106679	0.533542	-0.00167494	0.0161226	0.917448
cg22288235	0.00469888	0.00440483	0.288417	-5.68598e-05	0.00239192	0.981078	-0.004183	0.00361494	0.249721
cg22288251	-0.00115862	0.00657774	0.860506	-0.00826952	0.00357185	0.0224577	0.00231538	0.0053982	0.668822
cg22288286	-0.0079979	0.012524	0.524408	-0.000620653	0.00680081	0.927451	0.00947297	0.0102782	0.358723
cg22288309	0.00258667	0.0129898	0.842528	0.00642399	0.00705371	0.364432	0.0030325	0.0106604	0.77659
cg22288315	0.00521935	0.0174118	0.764926	-0.0179813	0.00945495	0.0598143	0.00628461	0.0142894	0.660939
cg22288316	0.00495049	0.0111272	0.657267	-0.00876981	0.00604232	0.149515	0.0110754	0.00913186	0.227791
cg22288337	-0.00102733	0.00876287	0.906886	-0.00639382	0.00475842	0.181816	-0.00144655	0.00719148	0.840955
cg22288451	0.0222786	0.0153035	0.148302	-0.00497271	0.00831014	0.550809	-0.0112863	0.0125593	0.370804
cg22288637	0.00227016	0.00401393	0.572838	-0.000868382	0.00217965	0.691104	-0.000986169	0.00329414	0.765222
cg22288657	-0.0101518	0.00839607	0.229213	-0.00564853	0.00455924	0.218013	0.00794694	0.00689046	0.251277
cg22288690	-0.00945763	0.017227	0.584117	-0.000871116	0.0093546	0.925976	0.00731731	0.0141378	0.605796
cg22288737	0.00769061	0.00377616	0.0440897	-0.00156826	0.00205054	0.446024	-0.0050207	0.00309901	0.108075
cg22288769	-0.0238559	0.020207	0.240318	0.0106802	0.0109728	0.332524	0.035355	0.0165834	0.0352366
cg22288798	0.0242334	0.0423639	0.568469	-0.00634092	0.0230045	0.783343	-0.0429964	0.034767	0.218832
cg22288874	0.000712779	0.00679064	0.916595	-0.00229006	0.00368746	0.535859	-0.00387785	0.00557292	0.487997
cg22288927	0.00734121	0.0105827	0.489335	0.0027146	0.00574665	0.637592	-0.00233828	0.008685	0.788255
cg22288982	0.00219261	0.0205228	0.915113	6.76601e-06	0.0111443	0.999517	-0.00161381	0.0168426	0.92384
cg22289115	0.000269619	0.00984147	0.978193	0.00137234	0.00534412	0.797818	-0.00468865	0.00807666	0.562752
cg22289155	0.00628628	0.0129853	0.629271	-0.00514292	0.00705127	0.467331	0.00385464	0.0106567	0.718262
cg22289176	-0.00723401	0.00944665	0.44545	0.000544078	0.00512973	0.915725	0.00417978	0.00775265	0.590878
cg22289360	0.00550087	0.00643254	0.39432	-0.00180099	0.00349301	0.607169	-0.00340126	0.00527904	0.520725
cg22289432	0.00542111	0.0129729	0.676851	-0.000430126	0.00704458	0.951424	-0.00283658	0.0106466	0.790406
cg22289434	0.0186993	0.00947533	0.0509491	-0.000892695	0.0051453	0.86258	-0.0171652	0.00777618	0.0293622
cg22289560	0.00544133	0.0131366	0.679527	-0.01152	0.00713348	0.109192	-0.00255183	0.0107809	0.813331
cg22289581	0.00399626	0.00255447	0.120591	0.000127616	0.00138713	0.926865	-0.0041478	0.00209639	0.0503673
cg22289643	0.00247167	0.00842622	0.769822	-0.0062374	0.00457561	0.175608	-0.00793678	0.0069152	0.25357
cg22289662	-0.00383571	0.0107788	0.722628	0.00176204	0.0058531	0.763949	-0.00285245	0.00884588	0.747715
cg22289694	-0.00197867	0.018427	0.914684	0.00994648	0.0100062	0.32239	0.012023	0.0151226	0.428304
cg22289763	0.00463355	0.0172311	0.788506	-0.0048468	0.00935686	0.605503	-0.000840183	0.0141412	0.95273
cg22289785	-0.00492715	0.0197081	0.803049	-0.0130997	0.0107019	0.223548	0.0173015	0.016174	0.287091
cg22289810	0.00110595	0.00383913	0.773832	0.00192761	0.00208473	0.357181	-0.00319479	0.00315069	0.312809
cg22289815	0.00575334	0.00672773	0.394317	0.00690731	0.0036533	0.0612949	-0.00435341	0.00552129	0.432114
cg22289831	-0.0103699	0.00490189	0.0366453	0.00588413	0.00266183	0.0291365	0.00416783	0.00402287	0.302458
cg22289837	-0.00524681	0.0227814	0.818278	-0.00611713	0.0123708	0.621952	0.0131314	0.0186962	0.483938
cg22290047	0.00711122	0.0180869	0.694955	-0.00588541	0.00982157	0.55025	-0.00287127	0.0148435	0.846974
cg22290048	0.0105046	0.0132767	0.430525	-0.00592229	0.00720952	0.413164	-0.00347749	0.0108959	0.750213
cg22290067	3.07741e-05	0.0148607	0.998351	0.00258439	0.00806967	0.749379	0.00543459	0.0121958	0.656754
cg22290117	-0.0025351	0.00921061	0.78365	0.00573801	0.00500155	0.253769	-0.00346754	0.00755893	0.64733
cg22290127	-0.0138131	0.00880637	0.119629	0.00580695	0.00478204	0.227225	0.013466	0.00722718	0.0650953
cg22290135	0.00807166	0.0178717	0.652415	0.0158462	0.00970473	0.105364	-0.00708519	0.0146669	0.630004
cg22290136	0.00198984	0.00898484	0.82514	0.00423316	0.00487895	0.387482	0.000908846	0.00737364	0.902129
cg22290140	-0.0117836	0.0249963	0.638279	0.019187	0.0135735	0.160314	0.00522012	0.0205139	0.799609
cg22290206	0.0120488	0.0182701	0.510964	-0.017234	0.00992107	0.0851671	-0.0122565	0.0149939	0.415446
cg22290225	-0.00267973	0.0078954	0.734952	0.00280747	0.00428737	0.513948	-0.00230748	0.00647957	0.722436
cg22290284	-0.0149395	0.0094398	0.116381	0.00929539	0.00512601	0.0725002	0.00382465	0.00774702	0.622507
cg22290287	-0.0111348	0.0133147	0.404813	0.0129408	0.00723016	0.0762322	0.00444644	0.0109271	0.684857
cg22290325	0.00788509	0.0142225	0.580424	-0.00324677	0.00772312	0.675016	-0.000485528	0.0116721	0.966895
cg22290395	0.00180022	0.00695384	0.79621	-0.00158477	0.00377608	0.675533	-3.38766e-05	0.00570685	0.995274
cg22290528	-0.0174605	0.0138819	0.211134	0.00732898	0.00753819	0.333061	0.0128554	0.0113926	0.261607
cg22290566	0.0148968	0.0102249	0.147988	0.00578609	0.00555234	0.29965	-0.0126498	0.00839134	0.134553
cg22290648	0.00114458	0.0219656	0.958537	0.00119033	0.0119278	0.920689	0.00129661	0.0180267	0.94279
cg22290692	0.000328903	0.00207925	0.874602	-0.00099229	0.00112908	0.381398	-0.000928453	0.00170639	0.587472
cg22290744	-0.00482133	0.00562095	0.3929	0.00683941	0.00305229	0.0270514	-0.00253138	0.00461298	0.584288
cg22290782	0.00369204	0.00706498	0.602316	-0.00546124	0.00383643	0.157416	-0.00622266	0.00579806	0.285517
cg22290832	-0.0129963	0.011288	0.252088	-0.0023222	0.0061296	0.705529	0.00670482	0.00926377	0.470745
cg22290849	0.00118048	0.00760127	0.876869	-0.00119846	0.00412765	0.772095	-0.00139989	0.00623818	0.822857
cg22290893	-0.0109181	0.0224261	0.627334	0.0112677	0.0121778	0.356852	0.00545914	0.0184045	0.767317
cg22290933	0.0116702	0.0146099	0.426136	0.0098718	0.00793347	0.216026	-0.0176051	0.01199	0.144871
cg22290935	0.00546134	0.0173237	0.753167	-0.00732687	0.00940715	0.437733	-0.0217325	0.0142172	0.129233
cg22290941	0.00799416	0.009454	0.39962	-0.000770001	0.00513372	0.881048	-0.00986972	0.00775868	0.206025
cg22290966	-0.00928694	0.0120129	0.441132	-0.00517043	0.00652325	0.429709	0.014348	0.0098587	0.148417
cg22290972	0.0092319	0.00707326	0.194554	-0.00543727	0.00384093	0.159714	-0.00455103	0.00580486	0.434723
cg22291003	0.0543166	0.0195623	0.0064584	-0.0294644	0.0106227	0.00651201	-0.0413584	0.0160543	0.011316
cg22291084	0.00654475	0.0142869	0.647787	0.00405329	0.00775807	0.6024	-0.00582734	0.0117249	0.620177
cg22291153	0.00362274	0.0266259	0.892022	-0.0133422	0.0144584	0.358134	-0.00220819	0.0218513	0.919691
cg22291170	0.00455291	0.00814715	0.57741	-0.000745391	0.00442407	0.866511	-0.00622426	0.00668617	0.353936
cg22291189	0.014586	0.0153591	0.344362	-0.00879129	0.00834029	0.294159	-0.00617593	0.0126048	0.625134
cg22291224	-0.0192853	0.0131822	0.146323	0.00978058	0.0071582	0.174617	0.0103927	0.0108183	0.33883
cg22291261	-0.00548416	0.00770204	0.477948	0.00221295	0.00418237	0.597793	0.00510228	0.00632088	0.421287
cg22291265	-0.00552592	0.0117497	0.639071	0.00936538	0.00638035	0.145	-0.00374816	0.00964273	0.698247
cg22291279	0.00643883	0.0105221	0.541846	-0.0129525	0.00571375	0.025351	-0.00622179	0.00863528	0.472741
cg22291318	-0.00043748	0.0022357	0.845222	0.00355307	0.00121403	0.00416348	-0.000658524	0.00183478	0.72035
cg22291359	-0.0238674	0.0118248	0.0459815	0.00684643	0.00642113	0.288652	0.0143268	0.00970435	0.142714
cg22291365	0.0197765	0.0216056	0.362014	-0.0123995	0.0117323	0.292886	-0.0115396	0.0177312	0.516529
cg22291371	0.00429271	0.00532985	0.422321	-0.00415772	0.00289422	0.153682	-0.002096	0.00437408	0.632757
cg22291375	-0.00576099	0.0149921	0.701522	0.0255667	0.00814103	0.00216671	-0.00709791	0.0123037	0.56519
cg22291418	0.00637993	0.011877	0.592238	-0.000303041	0.00644948	0.962609	-0.00495535	0.0097472	0.6122
cg22291512	0.00166232	0.00520758	0.750171	-0.00369169	0.00282782	0.194451	0.000771134	0.00427374	0.857143
cg22291551	-0.00378549	0.00865475	0.662687	-0.000925451	0.00469971	0.844256	0.00152263	0.00710275	0.830654
cg22291560	-0.00244163	0.0111975	0.827793	0.000373007	0.00608047	0.951196	0.00653604	0.00918952	0.478435
cg22291576	0.0086378	0.00808784	0.287859	0.0017715	0.00439187	0.687467	-0.00542289	0.0066375	0.415689
cg22291695	-0.0121732	0.00989797	0.22137	0.00960867	0.0053748	0.0765739	0.00614496	0.00812303	0.450975
cg22291711	-0.028718	0.0280749	0.308597	0.00853379	0.0152453	0.576777	0.00429641	0.0230404	0.852418
cg22291742	0.00672557	0.0126151	0.595014	-0.00751402	0.00685026	0.275083	-0.0158779	0.0103529	0.127983
cg22291762	0.035762	0.0273889	0.194376	-0.0126489	0.0148728	0.396909	-0.0255758	0.0224775	0.257659
cg22291850	-0.00221951	0.0131513	0.866289	0.00482661	0.00714143	0.500548	0.00103539	0.010793	0.923749
cg22291863	-0.0481587	0.0250713	0.0573367	0.0210508	0.0136142	0.124921	0.0480047	0.0205754	0.0214605
cg22291922	-0.00354144	0.00453459	0.43649	0.00144636	0.00246238	0.558149	-5.31945e-06	0.00372144	0.998862
cg22291940	0.00847924	0.0175	0.628975	-0.00283536	0.00950289	0.765985	-0.0217174	0.0143619	0.133362
cg22291942	-0.0110176	0.021042	0.601609	0.00060808	0.0114262	0.957655	-0.00448913	0.0172686	0.795382
cg22291974	-0.00321454	0.0064517	0.619304	9.72724e-05	0.00350341	0.9779	0.00434412	0.00529476	0.41373
cg22292016	0.00072743	0.0129248	0.955219	-0.00346076	0.00701843	0.622928	0.00444225	0.0106071	0.676178
cg22292025	-0.0108732	0.0143428	0.450015	-0.00429425	0.00778846	0.582504	0.0117565	0.0117708	0.320091
cg22292151	-0.0133923	0.0212163	0.529203	-0.00567359	0.0115209	0.623375	0.00259974	0.0174117	0.881582
cg22292191	0.007881	0.00953151	0.41012	-0.00145185	0.00517581	0.779616	-0.00279718	0.00782229	0.721334
cg22292220	0.000578276	0.011969	0.961553	0.00351771	0.00649941	0.58944	0.00242564	0.00982267	0.805412
cg22292225	-0.000141113	0.0128527	0.99126	-0.000536385	0.00697927	0.938879	0.00807745	0.0105479	0.445442
cg22292278	-0.0123746	0.00736955	0.0959606	0.00115923	0.00400182	0.77261	0.00329743	0.00604802	0.586714
cg22292299	0.0103379	0.00943146	0.275427	-0.00607459	0.00512148	0.238138	-0.00486733	0.00774018	0.530758
cg22292326	-0.0340455	0.0188818	0.0741125	0.0240611	0.0102532	0.0207313	0.0300827	0.0154959	0.0547755
cg22292345	-0.0246675	0.0182821	0.18002	0.0147912	0.00992756	0.139109	0.00132175	0.0150037	0.929962
cg22292364	-0.00266841	0.00245851	0.280127	0.000577338	0.00133502	0.666256	0.00224945	0.00201764	0.267327
cg22292390	-0.00202682	0.00840553	0.809904	0.00215028	0.00456438	0.638501	0.00616081	0.00689822	0.373753
cg22292462	0.00434566	0.0137087	0.751844	-0.0108257	0.00744412	0.148721	-0.000933932	0.0112504	0.933992
cg22292478	0.000732275	0.00258154	0.777205	0.00101691	0.00140183	0.469735	-0.000742124	0.00211861	0.726792
cg22292525	-0.00910832	0.00841017	0.281171	-0.000926288	0.0045669	0.839645	0.0094148	0.00690203	0.175332
cg22292713	-0.00516388	0.00763141	0.500041	-0.000316702	0.00414401	0.939221	0.00307669	0.00626292	0.624225
cg22292734	-0.014861	0.0133243	0.26714	0.00110789	0.00723536	0.878582	0.0123212	0.0109349	0.26229
cg22292738	0.00602923	0.00641533	0.349372	-0.00320176	0.00348366	0.360066	-0.00346022	0.00526491	0.51241
cg22292753	-0.0161089	0.0134805	0.234665	0.00632549	0.00732017	0.389404	0.0126144	0.0110631	0.256669
cg22292762	0.00968807	0.00722135	0.182493	0.00405416	0.00392134	0.303465	-0.011033	0.00592639	0.0653196
cg22292865	-0.00287499	0.00787973	0.715918	-0.00243379	0.00427886	0.570656	0.00325798	0.00646671	0.615404
cg22292910	-0.0111622	0.0136262	0.41446	-0.000458726	0.00739931	0.950679	0.0152803	0.0111827	0.174594
cg22292934	-0.00758555	0.0131052	0.563895	0.0116174	0.0071164	0.105437	-0.00283715	0.0107551	0.792432
cg22293021	0.00844824	0.0129022	0.51397	-0.00243679	0.00700617	0.728651	-0.00491264	0.0105885	0.643595
cg22293089	0.0146866	0.0146823	0.319362	-0.00520363	0.00797278	0.515328	-0.0107337	0.0120494	0.374977
cg22293140	0.00344209	0.00764558	0.653448	0.00113167	0.00415171	0.785688	-0.00610749	0.00627455	0.332502
cg22293261	-0.00589878	0.00870527	0.499441	0.00367968	0.00472714	0.437996	-0.00271052	0.00714421	0.705122
cg22293284	-0.0016682	0.00816586	0.838505	-0.00341386	0.00443423	0.443016	0.00826709	0.00670153	0.219977
cg22293286	-0.00453799	0.0116743	0.698238	-0.00885446	0.00633941	0.165305	0.00423361	0.00958085	0.659442
cg22293401	-0.00117919	0.0021666	0.587366	-0.00026675	0.00117651	0.821054	0.000673685	0.00177808	0.705504
cg22293414	-0.00381922	0.00623723	0.541586	0.00625528	0.00338694	0.0674526	-0.000525635	0.00511875	0.918397
cg22293416	0.0028196	0.0170237	0.868753	-0.0125266	0.00924421	0.17817	-0.00755464	0.0139709	0.58978
cg22293425	-0.0244587	0.0159276	0.127504	0.0106663	0.00864903	0.220116	0.0223902	0.0130714	0.0895456
cg22293458	-0.00534919	0.0122904	0.664246	-0.000828365	0.00667396	0.901448	-0.00407473	0.0100865	0.687012
cg22293469	-0.00899899	0.00923649	0.332052	-0.000186312	0.0050156	0.970436	0.00297674	0.00758017	0.695301
cg22293481	-0.00162875	0.00257488	0.528337	-0.000220542	0.00139821	0.874958	0.0029709	0.00211314	0.162568
cg22293500	-0.0012797	0.00266604	0.632181	-0.00103153	0.00144772	0.477649	0.00102387	0.00218796	0.640743
cg22293816	0.0353658	0.0150573	0.0206225	-0.00928493	0.00817643	0.258604	-0.0303666	0.0123572	0.0155559
cg22293823	0.0403809	0.0279472	0.151329	-0.00740645	0.0151759	0.626493	-0.0413804	0.0229356	0.0739364
cg22293950	-0.00376579	0.0116233	0.746563	0.0029297	0.00631167	0.643443	0.00567855	0.00953893	0.552864
cg22294057	-0.00329223	0.00772241	0.670706	-0.00402597	0.00419343	0.339127	-0.00352025	0.0063376	0.579711
cg22294063	-0.00483157	0.00838342	0.565573	0.00338014	0.00455237	0.459366	0.000548472	0.00688007	0.936606
cg22294146	0.0040893	0.0167013	0.807029	0.0141792	0.00906916	0.120818	-0.00211917	0.0137064	0.877411
cg22294181	-0.0077342	0.0073137	0.292602	0.00389661	0.00397149	0.328674	0.00450946	0.00600218	0.454074
cg22294241	-0.00134521	0.00275024	0.625726	-0.000889618	0.00149344	0.552609	0.000741329	0.00225705	0.743196
cg22294267	0.00501044	0.0104776	0.633453	-0.00489046	0.00568956	0.391906	-0.00526102	0.00859872	0.541908
cg22294278	-0.000142292	0.00717322	0.98421	-0.00102896	0.00389521	0.792151	0.00207892	0.00588689	0.724657
cg22294288	-0.00854901	0.0108218	0.431238	0.00451324	0.00587646	0.444121	0.00224533	0.00888119	0.800881
cg22294319	-0.0097293	0.0209103	0.642646	-0.00363767	0.0113547	0.749298	0.00582961	0.0171606	0.734723
cg22294423	0.00698749	0.0125398	0.578507	-0.00743532	0.0068094	0.277254	-0.0107888	0.0102912	0.296771
cg22294431	0.00566564	0.00710758	0.427095	-0.00368677	0.00385957	0.341556	-0.00382121	0.00583303	0.513772
cg22294474	0.0106994	0.00870408	0.221604	-0.00772596	0.0047265	0.10499	-0.00818175	0.00714324	0.254536
cg22294523	-0.000437096	0.00963475	0.963897	0.00065132	0.00523187	0.901154	0.00395801	0.00790702	0.617674
cg22294577	-0.00362122	0.00683882	0.597519	0.000572004	0.00371362	0.87787	0.00379591	0.00561246	0.500247
cg22294597	-0.000954922	0.00285074	0.738283	0.00118183	0.00154801	0.44683	0.000350593	0.00233953	0.881153
cg22294635	-0.0116119	0.0107003	0.280208	0.00204638	0.00581047	0.725371	0.0120541	0.00878146	0.172644
cg22294639	-0.024757	0.0105487	0.0207187	-0.00153768	0.00572817	0.788862	0.0200187	0.00865708	0.0226166
cg22294666	0.000945539	0.0101759	0.926136	-0.00214613	0.00552571	0.698478	-0.00626742	0.0083511	0.454562
cg22294685	-0.0033039	0.0106153	0.756207	0.0045178	0.00576432	0.43487	-0.00457651	0.00871171	0.600412
cg22294715	0.00170155	0.00205253	0.408897	-0.000513488	0.00111457	0.645918	0.000554092	0.00168446	0.742824
cg22294740	0.00374276	0.0109611	0.733409	-0.00810188	0.00595209	0.176238	-0.00256329	0.00899549	0.776216
cg22294755	0.00199849	0.00357237	0.577005	-0.0010732	0.00193987	0.581227	-0.00275933	0.00293176	0.348671
cg22294773	-0.00599447	0.00795967	0.452995	-0.00238317	0.00432227	0.582498	0.00318959	0.00653231	0.626324
cg22294804	0.00229571	0.0149216	0.878009	-0.0062027	0.00810277	0.445611	0.000350397	0.0122458	0.977225
cg22294845	-0.00156447	0.001946	0.423165	0.00112991	0.00105672	0.287295	0.00247318	0.00159704	0.12435
cg22294849	0.00285618	0.00221632	0.200204	-0.00167142	0.00120351	0.167701	-0.00344285	0.00181888	0.0610074
cg22294864	0.000644069	0.00823451	0.937798	0.000725928	0.00447151	0.871332	-0.00149295	0.00675787	0.825564
cg22294908	0.0662941	0.0250811	0.00941175	-0.021744	0.0136196	0.113241	-0.0587573	0.0205835	0.00515138
cg22295064	0.00031099	0.00278558	0.91131	0.000324206	0.00151263	0.830684	-0.00221572	0.00228606	0.334556
cg22295095	-0.00349675	0.00276734	0.209053	0.000789238	0.00150272	0.600497	0.00382079	0.00227109	0.0953362
cg22295116	-1.25094e-05	0.00305988	0.996745	0.000101711	0.00166158	0.9513	-0.0025178	0.00251117	0.318236
cg22295169	0.00561701	0.00732116	0.444589	-0.0053712	0.00397554	0.179449	-0.00315928	0.0060083	0.600072
cg22295211	0.00293767	0.0101226	0.772203	-0.00150671	0.00549679	0.784516	0.000445166	0.00830739	0.957362
cg22295292	0.00876345	0.00726158	0.230089	-0.002784	0.00394319	0.481663	-0.00404232	0.00595941	0.499
cg22295303	-9.15347e-05	0.00288369	0.974735	0.000482004	0.0015659	0.758807	-0.00213184	0.00236657	0.369657
cg22295334	0.0139084	0.0076015	0.0700037	0.00377202	0.00412778	0.362813	-0.0106933	0.00623837	0.0893223
cg22295383	0.000191035	0.00490162	0.968982	-0.00176994	0.00266168	0.50746	-0.000419659	0.00402264	0.917102
cg22295389	-0.000346057	0.0132868	0.979268	0.000782384	0.00721499	0.913845	-0.00914584	0.0109041	0.403429
cg22295435	-0.0369568	0.0220063	0.0959179	0.0164314	0.0119499	0.171919	0.0223353	0.0180601	0.218825
cg22295541	-0.00598069	0.00806369	0.459861	-0.00962001	0.00437875	0.0301196	0.00886835	0.00661768	0.182974
cg22295623	0.0119672	0.0087163	0.172555	-0.00713618	0.00473313	0.134496	-0.00794079	0.00715326	0.26938
cg22295628	-0.00619335	0.00589266	0.295549	0.000257952	0.00319984	0.935895	0.00354693	0.00483597	0.464846
cg22295658	0.0123642	0.0364899	0.735378	0.00343489	0.0198148	0.862695	0.00807343	0.0299464	0.787976
cg22295683	-0.0130118	0.0113496	0.254094	0.0077469	0.00616308	0.211422	0.0092446	0.00931437	0.323127
cg22295745	0.0049533	0.0115112	0.667816	0.00289892	0.0062508	0.643731	0.00109135	0.00944694	0.90824
cg22295812	0.00625438	0.0163996	0.703662	-0.000622503	0.00890534	0.944398	-0.00580448	0.0134588	0.66711
cg22295857	8.93825e-05	0.0277816	0.997439	-0.00202556	0.015086	0.893436	0.00613677	0.0227997	0.78831
cg22295864	-0.00674175	0.00866051	0.437977	-0.00361645	0.00470284	0.443545	0.00668425	0.00710748	0.349046
cg22295879	-0.0030799	0.00187854	0.103962	0.000852861	0.00102008	0.404928	0.00165922	0.00154167	0.284172
cg22295925	-0.0120243	0.0136435	0.380065	0.000140903	0.0074087	0.984861	0.00360591	0.0111969	0.748029
cg22295944	0.00634808	0.0109586	0.563587	0.00053988	0.00595077	0.927877	-0.00140853	0.0089935	0.875834
cg22295983	0.00273837	0.00693758	0.693817	-0.00435226	0.00376725	0.250475	0.00052804	0.00569351	0.926275
cg22296009	-0.00588121	0.00724757	0.418846	0.00214596	0.00393558	0.586671	0.00558464	0.00594791	0.349826
cg22296103	-0.00214439	0.00342588	0.532652	0.00107223	0.00186032	0.565545	0.000626498	0.00281154	0.82408
cg22296149	-0.0257534	0.0115129	0.0273086	0.0109491	0.00625176	0.0826712	0.0154823	0.00944838	0.104149
cg22296190	0.0494715	0.0329088	0.135629	-0.00809647	0.0178701	0.651389	-0.0431877	0.0270075	0.112666
cg22296212	-0.0241395	0.012807	0.0620869	0.00707455	0.00695448	0.31126	0.00815872	0.0105104	0.439267
cg22296213	0.0105993	0.00895363	0.239044	-0.00324639	0.00486201	0.50572	-0.010537	0.00734803	0.154413
cg22296231	0.0147343	0.0102723	0.154304	0.00137534	0.00557809	0.805708	-0.0153849	0.00843026	0.0707211
cg22296322	-0.0158522	0.0138571	0.255117	0.0119676	0.0075247	0.114605	0.00436609	0.0113722	0.701774
cg22296387	-0.0177986	0.0186618	0.342304	0.00515145	0.0101337	0.612228	0.00375894	0.0153153	0.806575
cg22296585	0.0138334	0.0133055	0.30077	0.000387981	0.00722516	0.957273	-0.0157231	0.0109195	0.152732
cg22296593	-0.0184404	0.0155266	0.237522	0.00279576	0.00843125	0.740826	0.00620241	0.0127423	0.627398
cg22296599	-0.0254767	0.025131	0.312923	0.000445185	0.0136467	0.974035	0.0214942	0.0206244	0.299617
cg22296612	-0.0224513	0.011591	0.0553151	0.00701438	0.00629416	0.267525	0.0181783	0.00951247	0.0586075
cg22296756	0.00230833	0.00418369	0.582242	-0.00266214	0.00227183	0.243807	-0.00152832	0.00343346	0.657104
cg22296762	-0.0022396	0.0025683	0.3851	0.00182618	0.00139464	0.19312	0.00315994	0.00210775	0.136685
cg22296808	-0.00931015	0.00797711	0.245691	0.00749557	0.00433174	0.0863662	0.00391386	0.00654663	0.551174
cg22296874	0.026479	0.0188887	0.163777	-0.0234807	0.0102569	0.0239738	-0.0172616	0.0155015	0.267903
cg22296882	-0.0387156	0.016189	0.0184779	0.00255917	0.00879096	0.771512	0.0242709	0.0132859	0.0704394
cg22296925	-0.00427181	0.0043436	0.327534	-0.000102565	0.00235867	0.965394	0.00350432	0.00356469	0.327734
cg22297055	-0.0253333	0.0128188	0.0506296	0.00607244	0.0069609	0.38491	0.017993	0.0105201	0.0900212
cg22297065	0.00400453	0.0380103	0.916287	0.0255724	0.0206404	0.218003	-0.00529973	0.0311942	0.865405
cg22297096	-0.0108034	0.0117324	0.35916	-0.000715136	0.00637092	0.91083	0.0105797	0.00962847	0.274256
cg22297109	0.00670143	0.00879794	0.447867	0.00465533	0.00477747	0.331978	-0.0132371	0.00722027	0.0694584
cg22297146	-0.00408743	0.00547494	0.456916	0.000215688	0.00297301	0.942297	0.00267724	0.00449316	0.552501
cg22297156	0.00519509	0.00671727	0.440948	-0.00239792	0.00364762	0.512301	-0.00294309	0.00551271	0.594506
cg22297169	-0.00537027	0.0131263	0.683245	0.00556579	0.00712785	0.436568	-0.0101348	0.0107724	0.348866
cg22297177	0.00094806	0.00217112	0.663207	-0.000311827	0.00117896	0.791895	-0.000698281	0.00178178	0.69589
cg22297202	-0.00934183	0.0125079	0.456733	-0.00168613	0.00679206	0.804404	0.0149702	0.010265	0.147585
cg22297305	-0.00173909	0.00318163	0.585759	0.00170676	0.00172769	0.325376	-0.000403915	0.00261109	0.877347
cg22297325	0.0399052	0.0189631	0.0376249	0.00142626	0.0102973	0.890093	-0.0438506	0.0155625	0.00573592
cg22297448	0.00223835	0.00758785	0.768556	0.00313341	0.00412036	0.448601	-0.00217858	0.00622717	0.72712
cg22297466	0.00701098	0.0137193	0.610355	-0.00416377	0.00744988	0.577363	-0.00659148	0.0112591	0.559455
cg22297655	0.0103126	0.0110646	0.35336	0.00141479	0.00600831	0.81428	-0.0103337	0.00908046	0.257589
cg22297661	0.0101676	0.00860017	0.239653	-0.000446965	0.00467007	0.923926	-0.00842241	0.00705795	0.235311
cg22297704	-0.00386836	0.0081316	0.635217	-0.00197533	0.00441563	0.655502	0.00499415	0.00667341	0.455837
cg22297710	0.0154256	0.00915269	0.094753	-0.0108482	0.0049701	0.0311848	-0.0119772	0.0075114	0.113684
cg22297750	0.0111142	0.019497	0.569808	0.00755769	0.0105873	0.476834	-0.0164398	0.0160007	0.306468
cg22297819	0.0014656	0.0144929	0.919635	0.00509582	0.00786997	0.518656	-0.0182597	0.011894	0.127606
cg22297882	-0.0181185	0.0219908	0.411772	-0.0105277	0.0119415	0.379911	0.00184232	0.0180474	0.918877
cg22297923	-0.00775781	0.0100964	0.44391	0.00963861	0.00548254	0.0815193	-0.00230937	0.00828585	0.780989
cg22297934	-0.00112365	0.00469201	0.811178	-0.00542358	0.00254786	0.0355126	0.00344176	0.00385063	0.37337
cg22297966	-0.0128926	0.011754	0.275092	0.00449781	0.00638266	0.482491	0.00607132	0.00964621	0.530393
cg22298088	-0.0231597	0.00990471	0.0211817	0.000223908	0.00537847	0.966869	0.0152756	0.00812857	0.0628576
cg22298133	-0.0194478	0.0149977	0.197441	-0.00316216	0.00814405	0.698561	0.0171736	0.0123082	0.165738
cg22298183	-0.000398691	0.00447938	0.929239	9.53521e-05	0.0024324	0.968801	-0.00232928	0.00367612	0.527642
cg22298206	-0.0039546	0.00459545	0.39136	0.00197549	0.00249543	0.430271	0.00293436	0.00377138	0.438203
cg22298208	0.0106786	0.0111074	0.338463	-0.00682126	0.00603155	0.260544	-0.00798859	0.00911558	0.38274
cg22298224	0.0136507	0.0106032	0.200654	-0.0065888	0.00575778	0.25497	-0.00996485	0.00870182	0.254635
cg22298236	-0.0117583	0.00757727	0.123585	0.00157046	0.00411462	0.703437	0.00872239	0.00621849	0.163536
cg22298265	0.0128665	0.0149114	0.390091	-0.00377033	0.00809722	0.642399	-0.00957211	0.0122375	0.435779
cg22298418	-0.00946325	0.0193435	0.625658	0.00434231	0.0105039	0.680119	0.00302222	0.0158747	0.849363
cg22298430	-0.00436334	0.00271446	0.110823	0.00151684	0.00147401	0.305708	0.00343987	0.00222769	0.125426
cg22298437	0.0339658	0.0176217	0.0564966	-0.00319917	0.00956897	0.738769	-0.00471809	0.0144617	0.744858
cg22298470	-0.000646266	0.0166692	0.969144	-0.0180733	0.00905174	0.0483311	0.0103593	0.0136801	0.450515
cg22298487	0.00976572	0.0080014	0.224885	0.00236368	0.00434493	0.587536	-0.00865912	0.00656656	0.190019
cg22298500	-0.00101231	0.00340164	0.766575	0.00285197	0.00184716	0.125467	0.000975519	0.00279165	0.727425
cg22298524	-0.00374503	0.00840018	0.656598	-0.00359886	0.00456148	0.431828	0.00347174	0.00689383	0.615549
cg22298548	-0.00158331	0.00814424	0.846215	0.000110323	0.00442249	0.980143	0.000241531	0.00668379	0.971239
cg22298609	0.000370185	0.016226	0.98184	-0.0101264	0.00881105	0.252932	-0.00490436	0.0133163	0.713359
cg22298615	0.00505263	0.00969845	0.603433	0.000202663	0.00526646	0.969373	0.00506905	0.00795929	0.525532
cg22298872	0.00160254	0.00204924	0.435883	-0.00079649	0.00111278	0.475652	-0.0019249	0.00168176	0.254869
cg22298956	0.0180041	0.00952019	0.061235	-0.0087066	0.00516966	0.0949838	-0.00996798	0.00781299	0.204706
cg22298996	0.00175547	0.0137213	0.898432	0.0048235	0.00745097	0.518744	-0.00656946	0.0112608	0.560823
cg22299089	0.00110588	0.00926029	0.905159	0.0145943	0.00502853	0.00447599	-0.00694539	0.0075997	0.362766
cg22299093	0.0059916	0.00656861	0.363681	-0.00436477	0.00356689	0.223684	-0.00459674	0.0053907	0.39567
cg22299097	0.0182562	0.0127676	0.155584	-0.00845445	0.00693307	0.225287	-0.00937993	0.0104781	0.372637
cg22299101	0.00197821	0.00235794	0.403313	-0.00143291	0.00128041	0.265533	-0.00154684	0.0019351	0.425805
cg22299191	-0.030687	0.0203609	0.134637	0.0211356	0.0110564	0.0585265	0.02104	0.0167097	0.210641
cg22299454	-0.00261636	0.0037853	0.490902	0.00338087	0.0020555	0.102867	0.00311703	0.00310651	0.317876
cg22299457	-0.0157014	0.00782497	0.0472482	0.00628029	0.00424912	0.142259	0.00999508	0.00642177	0.122476
cg22299467	-0.00294634	0.00321365	0.361243	0.00181294	0.00174508	0.301135	0.000452675	0.00263737	0.864037
cg22299507	0.0144137	0.0104158	0.169211	-0.0131769	0.005656	0.0216463	-0.0130529	0.00854801	0.129628
cg22299509	0.015983	0.00950998	0.0956666	-0.00899006	0.00516412	0.0845025	-0.00734479	0.00780462	0.348725
cg22299535	0.00351602	0.00975232	0.719141	0.000965178	0.00529572	0.855717	-0.00346818	0.0080035	0.665622
cg22299620	0.0106638	0.021011	0.612795	0.00346866	0.0114094	0.761689	-0.0124394	0.0172432	0.47219
cg22299694	0.00954828	0.00821461	0.247607	-0.00140602	0.0044607	0.753206	-0.0104817	0.00674153	0.122868
cg22299719	-0.00317874	0.00779838	0.684348	0.000837623	0.00423468	0.843566	0.00464769	0.00639995	0.469254
cg22299741	0.00211559	0.00314648	0.50276	3.29943e-06	0.00170861	0.998463	-0.00247295	0.00258224	0.340328
cg22299857	-0.000284841	0.00439923	0.948492	0.000829973	0.00238888	0.72893	0.000897608	0.00361035	0.804118
cg22299923	-0.0301506	0.012658	0.0189387	0.0156185	0.00687356	0.0250146	0.0191763	0.0103881	0.0675842
cg22299924	0.00252056	0.00292387	0.390528	-0.00197829	0.00158772	0.215414	-0.00181739	0.00239955	0.450438
cg22299960	0.000986806	0.00335073	0.768927	0.000798484	0.00181952	0.661635	0.00128317	0.00274986	0.641686
cg22299966	-0.014255	0.013987	0.310364	-0.00397901	0.00759522	0.601414	0.00772598	0.0114788	0.502317
cg22299995	0.0194463	0.0185058	0.295643	0.012272	0.010049	0.224619	-0.0233057	0.0151873	0.127764
cg22300252	-0.00218408	0.00813869	0.788927	-0.00248575	0.00441948	0.574951	0.00278122	0.00667923	0.67793
cg22300279	0.0175437	0.00719958	0.0164228	0.00341763	0.00390952	0.383925	-0.0146093	0.00590852	0.0149449
cg22300320	-0.00358811	0.00551824	0.516901	0.000367407	0.00299652	0.902639	0.00197833	0.00452869	0.663081
cg22300346	-0.00878668	0.00602261	0.147429	-0.000134528	0.0032704	0.967263	0.00398333	0.00494262	0.422031
cg22300522	-0.00820465	0.0119538	0.493927	-0.00362989	0.00649115	0.577158	-0.000182059	0.00981018	0.985227
cg22300541	-0.0117006	0.0203822	0.567098	0.00557163	0.011068	0.615689	-0.00440459	0.0167272	0.792798
cg22300543	-0.000482686	0.00812211	0.952719	-0.00250513	0.00441048	0.571196	-0.000439678	0.00666563	0.947528
cg22300615	0.00729258	0.0168648	0.666287	-0.0033727	0.00915794	0.713371	0.00440836	0.0138405	0.750701
cg22300619	-0.0152988	0.00694973	0.0297994	0.00781192	0.00377385	0.0407928	0.00956261	0.00570348	0.096455
cg22300622	-0.0112411	0.00798898	0.162224	0.00166952	0.00433818	0.701097	0.00446178	0.00655637	0.497602
cg22300677	0.0128686	0.00959622	0.182682	-0.00516201	0.00521095	0.324051	-0.00689815	0.00787539	0.382987
cg22300727	-0.00326434	0.00252083	0.19805	0.000802977	0.00136886	0.558674	0.00216782	0.00206879	0.296995
cg22300733	-0.0126741	0.0151638	0.405071	0.0244594	0.00823425	0.00365183	0.00681761	0.0124446	0.584913
cg22300737	-0.0157296	0.0115933	0.177627	-0.00165599	0.00629538	0.793006	0.0130396	0.00951431	0.173313
cg22300794	-0.0187584	0.0106836	0.0819035	0.00531868	0.00580142	0.361259	0.0135187	0.00876778	0.125978
cg22300806	-0.00920469	0.0124691	0.461965	-0.00323854	0.00677098	0.633388	0.0132357	0.0102331	0.198575
cg22300819	-0.00459569	0.00296872	0.124486	0.00336432	0.00161208	0.0392039	0.00178119	0.00243636	0.466282
cg22300839	-0.01711	0.0157161	0.278669	0.000534048	0.00853419	0.950217	0.00787482	0.0128979	0.542755
cg22300940	-0.0137551	0.00962581	0.155845	0.00214226	0.00522702	0.682718	0.0106815	0.00789968	0.179102
cg22300949	0.0115883	0.0165049	0.484091	-0.00670713	0.00896248	0.455842	0.00171358	0.0135451	0.89956
cg22300957	0.0011071	0.00523267	0.83283	0.00230094	0.00284145	0.419816	-0.00566298	0.00429433	0.190004
cg22300980	0.0175157	0.0129014	0.177351	-0.00754697	0.00700572	0.283722	-0.00137177	0.0105879	0.89715
cg22300992	-0.00482243	0.00909976	0.597213	0.00157478	0.00494136	0.750563	0.00375819	0.00746796	0.6158
cg22301080	-0.00460778	0.0072999	0.529212	0.00305047	0.003964	0.44322	-0.000725516	0.00599086	0.90383
cg22301097	0.00270765	0.011423	0.813071	-0.00759885	0.00620293	0.223176	0.00292632	0.00937459	0.755514
cg22301128	0.00228118	0.0225261	0.919522	-0.00502475	0.0122321	0.682031	0.00252443	0.0184866	0.891633
cg22301146	-0.0144684	0.0106029	0.175171	0.000610712	0.00575757	0.915719	0.00907738	0.00870152	0.299145
cg22301154	0.00116187	0.00928223	0.900617	-0.00223529	0.00504045	0.658296	-0.00323848	0.00761771	0.671576
cg22301205	0.0101875	0.0109558	0.354474	0.00143266	0.00594924	0.810147	-0.00314949	0.00899118	0.726793
cg22301227	0.00132226	0.00355472	0.710629	0.00122818	0.00193029	0.525925	-0.000349058	0.00291728	0.904977
cg22301233	0.00530449	0.0145077	0.715341	-0.00219096	0.00787798	0.781449	-0.0155137	0.0119061	0.195294
cg22301261	-0.00478168	0.00321202	0.139432	-0.00154583	0.00174419	0.377406	0.00464211	0.00263603	0.0810128
cg22301270	0.010323	0.0084583	0.224903	0.00257004	0.00459303	0.576923	-0.00963526	0.00694153	0.167924
cg22301272	0.0253898	0.0128629	0.0509016	-0.00851025	0.0069848	0.22568	-0.0106829	0.0105562	0.313761
cg22301377	-0.000352482	0.00207382	0.865348	-0.000324846	0.00112613	0.773535	0.00103866	0.00170193	0.542932
cg22301396	-0.00549618	0.00287344	0.0583802	0.000521029	0.00156034	0.739076	0.0039605	0.00235817	0.0958963
cg22301418	0.0107588	0.0127955	0.402271	-0.0044871	0.00694823	0.51976	-0.00610014	0.010501	0.562488
cg22301594	0.00580879	0.0219357	0.791651	0.00633416	0.0119115	0.59596	0.00166918	0.0180021	0.926294
cg22301736	0.0138345	0.0129865	0.289071	0.001732	0.00705192	0.806445	-0.0133817	0.0106577	0.211926
cg22301739	-0.0084544	0.00618695	0.174572	0.00340129	0.00335964	0.313571	0.00466223	0.00507748	0.360515
cg22301764	-0.0145622	0.0147214	0.324743	0.00233817	0.00799405	0.770464	0.00911965	0.0120815	0.451957
cg22301778	0.0128101	0.00699599	0.0697978	-0.00209436	0.00379897	0.582549	-0.00985671	0.00574144	0.0888366
cg22301854	-0.00655748	0.00657672	0.320917	0.00580922	0.0035713	0.106674	0.00323665	0.00539736	0.549958
cg22301896	-0.00499397	0.00646613	0.441577	-0.00065684	0.00351125	0.851952	0.00535866	0.0053066	0.314803
cg22301903	0.00601927	0.0141988	0.672447	0.00669763	0.00771027	0.386923	-0.00549333	0.0116527	0.638272
cg22301987	0.000388378	0.00754621	0.959047	-0.000463975	0.00409775	0.910057	0.00330352	0.006193	0.594814
cg22302082	-0.00199139	0.00912882	0.827722	0.00945017	0.00495714	0.0592108	0.00169258	0.00749181	0.82168
cg22302111	0.00463569	0.0141894	0.744515	-0.00546983	0.00770513	0.479272	-0.00763277	0.0116449	0.51354
cg22302152	-0.00886661	0.0129054	0.493498	-0.00291543	0.00700789	0.678205	0.00700197	0.0105911	0.50992
cg22302226	-0.00690955	0.0148913	0.643565	0.0110167	0.00808628	0.175858	-0.00061797	0.0122209	0.959763
cg22302353	-0.0262783	0.00780872	0.00105378	-0.00111878	0.0042403	0.792393	0.0223804	0.00640843	0.000690579
cg22302387	-0.00890771	0.0124661	0.476399	0.00102316	0.00676937	0.880137	0.00703221	0.0102307	0.493299
cg22302420	-0.0116769	0.0119025	0.328726	-0.0020022	0.00646332	0.757315	0.0152437	0.00976812	0.121502
cg22302446	0.0138274	0.00628397	0.0298678	-0.00712857	0.00341233	0.0390087	-0.0109483	0.00515711	0.0360001
cg22302512	0.00106904	0.00791736	0.892839	-0.00128064	0.00429929	0.766363	0.000975868	0.00649759	0.88089
cg22302568	4.05223e-05	0.00672846	0.995206	0.00265175	0.0036537	0.469519	-0.00134092	0.00552189	0.808583
cg22302608	-0.00804052	0.0181984	0.659482	-4.26246e-05	0.0098821	0.996566	0.0122177	0.014935	0.415092
cg22302620	0.00506666	0.00922394	0.583917	0.00870347	0.00500879	0.0850736	-0.00695639	0.00756987	0.360129
cg22302626	0.00329984	0.00454374	0.469234	-0.00316862	0.00246734	0.201762	0.00102289	0.00372894	0.784359
cg22302664	0.00676257	0.00943128	0.474872	0.000850651	0.00512139	0.868385	-0.0145937	0.00774003	0.0620035
cg22302675	0.0413661	0.0264774	0.121086	-0.00897069	0.0143778	0.533968	-0.0494663	0.0217294	0.0247535
cg22302747	0.00291689	0.00748197	0.697397	-0.00410113	0.00406286	0.314989	0.00107232	0.00614027	0.861685
cg22302772	-0.0140561	0.0107111	0.192152	0.0093148	0.00581634	0.112137	0.0110343	0.00879033	0.212039
cg22302828	0.00335309	0.008505	0.69416	0.00145937	0.00461839	0.752608	-0.00716459	0.00697985	0.306924
cg22302929	-0.0411751	0.0106846	0.000196121	0.0208834	0.00580196	0.000479794	0.0226185	0.00876859	0.0112137
cg22302985	-0.00235927	0.00604243	0.696959	0.00241697	0.00328117	0.462922	0.000879453	0.00495888	0.85956
cg22303045	-0.00270377	0.00516894	0.60197	-9.50185e-05	0.00280684	0.973056	0.00021538	0.00424203	0.959599
cg22303083	-0.00377657	0.00827067	0.648844	-0.00602027	0.00449115	0.182853	0.00829651	0.00678755	0.224202
cg22303084	-0.00324575	0.00294768	0.273248	-0.000858952	0.00160065	0.59261	0.00378409	0.00241909	0.120629
cg22303101	-0.00169838	0.0063501	0.789618	0.00425759	0.00344824	0.219567	-0.00313457	0.00521138	0.548754
cg22303106	0.00171713	0.00781291	0.826449	0.00400119	0.00424257	0.347694	-0.00414721	0.00641187	0.519107
cg22303174	0.034216	0.0135634	0.0130771	-0.0219466	0.00736522	0.00355083	-0.0225391	0.0111312	0.0453038
cg22303192	-0.0224355	0.0188667	0.236938	0.015143	0.010245	0.142244	-0.00528797	0.0154835	0.733361
cg22303227	0.0030133	0.0123367	0.807489	0.00341723	0.0066991	0.611002	0.00229787	0.0101245	0.820874
cg22303418	-0.0165894	0.0091754	0.0733338	0.00642094	0.00498243	0.200201	0.0162422	0.00753003	0.0331832
cg22303442	-0.0297657	0.0312981	0.343669	0.034426	0.0169955	0.045227	0.0264514	0.0256856	0.305356
cg22303565	-0.0157952	0.0125823	0.212013	0.00438158	0.00683248	0.52267	0.0128388	0.010326	0.216384
cg22303600	-0.0040555	0.00735051	0.582252	0.00245488	0.00399148	0.539806	0.00357883	0.00603239	0.554219
cg22303607	0.00447099	0.00831558	0.591895	-0.00411797	0.00451553	0.363785	0.00839919	0.0068244	0.221038
cg22303696	-0.00238733	0.00257508	0.35591	-0.0012595	0.00139832	0.369706	0.00246179	0.00211331	0.24658
cg22303699	0.0106401	0.00718662	0.141588	-0.00166959	0.00390249	0.669614	-0.0127029	0.00589789	0.0334386
cg22303739	-0.00550541	0.00336683	0.104867	0.000181771	0.00182826	0.920983	0.000696322	0.00276308	0.801504
cg22303758	-0.013947	0.0113828	0.223089	-0.00539284	0.00618108	0.38485	0.0109578	0.00934156	0.243322
cg22303773	0.000804371	0.00296306	0.786541	5.36811e-06	0.001609	0.997344	-0.00093935	0.00243171	0.700027
cg22303827	0.0329262	0.0201684	0.10542	-0.000437251	0.0109519	0.968225	-0.0473772	0.0165517	0.0050352
cg22303846	-0.000485948	0.00782733	0.950609	-0.00133654	0.0042504	0.753775	0.000333352	0.0064237	0.958707
cg22303873	2.52221e-05	0.00268918	0.992534	0.0002959	0.00146028	0.839797	0.000462879	0.00220695	0.834261
cg22303909	-0.0206511	0.0148281	0.16652	-0.00131476	0.00805198	0.870594	0.0166072	0.0121691	0.175132
cg22303915	-0.0364519	0.0188542	0.0557619	0.0188934	0.0102382	0.0676708	0.0203077	0.0154732	0.192102
cg22303930	-0.0010002	0.00195891	0.610662	0.000558393	0.00106373	0.600682	-0.000503973	0.00160763	0.754504
cg22303971	-0.0095889	0.00740508	0.198063	-0.00148417	0.00402111	0.712767	0.00774196	0.00607717	0.20537
cg22304008	-0.0124302	0.0102179	0.226392	0.00360741	0.00554852	0.516947	0.0088577	0.00838556	0.293144
cg22304019	-0.0106361	0.00749478	0.158687	0.0079376	0.00406982	0.0536779	0.00855359	0.00615079	0.167139
cg22304128	0.00784322	0.0114269	0.493915	0.00511773	0.00620503	0.411286	-0.00491859	0.00937776	0.60099
cg22304169	0.000606131	0.00791468	0.939094	0.00256792	0.00429784	0.551408	-0.00350909	0.0064954	0.590122
cg22304190	0.0144919	0.0108121	0.182897	-0.00243769	0.0058712	0.678809	-0.0110072	0.00887324	0.217431
cg22304239	0.0022849	0.0107047	0.831372	-0.00413516	0.00581287	0.478354	0.00320606	0.00878508	0.715854
cg22304262	-0.037087	0.0239265	0.124005	0.0145423	0.0129926	0.265462	0.0213007	0.0196359	0.280391
cg22304285	0.00252294	0.00824963	0.760316	-0.00634064	0.00447972	0.159773	0.00109382	0.00677028	0.871947
cg22304348	0.00309578	0.00940069	0.742545	0.00359359	0.00510477	0.482942	-0.0117685	0.00771493	0.130024
cg22304372	-0.000352003	0.00874295	0.967958	-0.00415582	0.00474761	0.383291	-0.00450962	0.00717514	0.530975
cg22304376	-0.00175245	0.00327091	0.593201	-9.9351e-05	0.00177617	0.955495	0.000252132	0.00268436	0.925339
cg22304399	-0.0346385	0.018082	0.0580075	0.0142953	0.00981889	0.14827	0.0338424	0.0148394	0.0245007
cg22304413	-0.000838808	0.00228777	0.714586	0.00119566	0.00124231	0.337935	-7.00129e-05	0.00187752	0.970321
cg22304418	-0.000633519	0.0116428	0.956705	0.00183019	0.00632226	0.772756	-0.00210422	0.00955493	0.826105
cg22304507	0.00704481	0.00735587	0.340308	-0.00700798	0.00399439	0.0821369	-0.00690761	0.00603679	0.255003
cg22304515	-0.00201319	0.00225641	0.37423	0.000870509	0.00122528	0.478924	4.52142e-05	0.00185179	0.980565
cg22304522	-0.00334283	0.0242217	0.890485	-0.00179759	0.0131529	0.891542	-0.0102162	0.0198781	0.608324
cg22304532	-0.00012949	0.0121385	0.991508	0.00212751	0.00659145	0.747484	0.000389916	0.00996176	0.968849
cg22304555	0.001832	0.00528463	0.729505	0.00186221	0.00286966	0.517736	0.000399646	0.00433697	0.926748
cg22304593	-0.0281619	0.0170539	0.101519	0.00430364	0.00926062	0.643047	0.0188546	0.0139957	0.180695
cg22304612	-0.000789402	0.00446697	0.860054	0.00253521	0.00242566	0.298238	0.000318492	0.00366594	0.930926
cg22304662	-0.00607107	0.0140303	0.666071	0.00124343	0.00761873	0.870655	0.0127588	0.0115143	0.270242
cg22304705	0.0277064	0.0165407	0.0967654	-0.00468663	0.00898193	0.602869	-0.0324261	0.0135745	0.0186088
cg22304730	0.00308635	0.00652274	0.637032	0.00198759	0.00354199	0.575835	-0.00468954	0.00535306	0.382913
cg22304799	0.0356225	0.0150869	0.0199785	-0.0198234	0.00819252	0.0171726	-0.0308748	0.0123815	0.014133
cg22304838	-0.0152504	0.0119186	0.203399	0.00852144	0.00647205	0.190692	0.0167046	0.00978132	0.0904931
cg22304901	0.0349582	0.0239793	0.147732	-0.0184977	0.0130213	0.15827	-0.0324544	0.0196793	0.101967
cg22305129	0.0114341	0.00795918	0.153672	-0.00285874	0.004322	0.509714	-0.011356	0.00653191	0.0849131
cg22305150	-0.00335625	0.00664212	0.61436	0.00326583	0.00360681	0.367199	0.00482013	0.00545103	0.378485
cg22305167	0.00194933	0.00325029	0.549912	0.000104077	0.00176498	0.953085	-0.00147332	0.00266744	0.58184
cg22305169	0.0080697	0.0191211	0.673825	-0.00749224	0.0103831	0.472085	-0.00588764	0.0156922	0.708238
cg22305187	-0.00901028	0.023345	0.70027	0.0126239	0.0126768	0.321518	-0.00729475	0.0191587	0.70412
cg22305209	0.00265597	0.00790339	0.73747	-0.000755928	0.00429171	0.86051	0.000198537	0.00648613	0.975636
cg22305257	0.00359481	0.00348993	0.305244	-0.000426448	0.0018951	0.822376	-0.000447333	0.0028641	0.876172
cg22305258	-0.00619932	0.0124405	0.619256	-0.00259238	0.00675547	0.701908	0.0018521	0.0102096	0.856382
cg22305268	-0.0213896	0.0155862	0.17275	0.026196	0.00846366	0.00249536	0.00955885	0.0127913	0.45648
cg22305293	-0.000689881	0.0105895	0.948175	-0.00311634	0.00575033	0.588954	-0.00452371	0.00869056	0.603739
cg22305346	0.00143597	0.00752494	0.849011	-0.00102596	0.0040862	0.802221	-0.000910911	0.00617554	0.883005
cg22305429	0.000424817	0.00926355	0.963506	0.00350967	0.0050303	0.486833	0.00215805	0.00760237	0.777047
cg22305495	0.000321782	0.0112653	0.977264	0.000199042	0.00611727	0.974102	-0.0103748	0.00924514	0.264225
cg22305516	-0.0381192	0.0188361	0.0454219	0.00325768	0.0102284	0.750715	0.0255979	0.0154583	0.100587
cg22305564	-0.0385925	0.0192112	0.0470022	0.0127501	0.0104321	0.224245	0.0305138	0.0157662	0.0555091
cg22305571	0.00181766	0.0109119	0.86801	0.000332287	0.00592541	0.955381	-0.00826379	0.00895516	0.358133
cg22305574	-0.00444774	0.0155049	0.774758	0.0119809	0.00841946	0.157567	0.00924509	0.0127245	0.469039
cg22305639	-9.74892e-05	0.0180355	0.995697	-0.0132296	0.00979365	0.17952	0.0135959	0.0148013	0.360334
cg22305687	-0.0036851	0.00824633	0.655842	0.00715491	0.00447793	0.112952	-0.00441654	0.00676757	0.515374
cg22305706	0.0207138	0.013678	0.132797	-0.00147578	0.00742745	0.84287	-0.0163231	0.0112252	0.148755
cg22305758	-0.00670006	0.00889021	0.452673	-0.000271543	0.00482757	0.955246	0.00635549	0.00729598	0.3856
cg22305782	-0.025274	0.0188064	0.181746	0.00116239	0.0102123	0.909586	0.0307831	0.015434	0.0485712
cg22305797	0.0171716	0.0130729	0.19174	-0.012745	0.00709886	0.0753431	-0.0125344	0.0107286	0.245207
cg22305826	0.00424533	0.0128377	0.741505	-0.000744379	0.00697112	0.915158	-0.00194571	0.0105356	0.85382
cg22305850	0.0694747	0.078868	0.380293	0.030155	0.042827	0.482851	-0.112239	0.0647251	0.0857035
cg22305921	-0.00150293	0.00431438	0.728239	-0.000733112	0.0023428	0.754932	-0.00167392	0.00354071	0.637318
cg22305971	0.0104726	0.00859717	0.225775	-0.00719196	0.00466844	0.126299	-0.00220676	0.00705549	0.755046
cg22306009	0.0349324	0.0325963	0.286215	-0.00974392	0.0177004	0.583099	-0.0270104	0.026751	0.314856
cg22306015	0.0010048	0.015179	0.947341	0.00777545	0.00824253	0.347578	0.00636892	0.0124571	0.610187
cg22306027	0.00831287	0.00801634	0.302014	0.00172802	0.00435304	0.692159	-0.00620378	0.00657882	0.347751
cg22306038	0.00969407	0.00828734	0.244632	0.00299604	0.0045002	0.50696	-0.011956	0.00680122	0.0815425
cg22306127	-0.0079054	0.0137511	0.566538	0.00514375	0.00746712	0.492366	0.0008269	0.0112852	0.941722
cg22306155	0.00979832	0.00694691	0.161226	0.00121924	0.00377232	0.747151	-0.00612714	0.00570116	0.284853
cg22306159	-0.00235006	0.0122922	0.848735	0.00172368	0.00667494	0.79671	0.00465365	0.0100879	0.645488
cg22306173	-0.000181057	0.00331005	0.956477	0.00158004	0.00179743	0.381289	-0.00125998	0.00271648	0.643687
cg22306196	-0.00467128	0.0180926	0.796745	-0.00508654	0.00982466	0.605685	0.00955308	0.0148482	0.521314
cg22306238	-0.0136536	0.0153318	0.375117	0.00258699	0.00832548	0.756593	0.0144884	0.0125824	0.252034
cg22306334	0.00258242	0.00577629	0.655702	-0.00363761	0.00313665	0.248678	0.00571586	0.00474047	0.230498
cg22306344	-8.78707e-05	0.00465491	0.984973	-0.000860979	0.00252771	0.734043	0.00138083	0.00382017	0.718451
cg22306408	-0.0272027	0.0141251	0.0567046	0.0127316	0.00767021	0.0997886	0.0201472	0.0115921	0.0850073
cg22306460	-0.0141706	0.0170833	0.408619	-0.00258497	0.0092766	0.781033	0.0148405	0.0140199	0.292133
cg22306503	-0.00999221	0.00815787	0.223246	0.00628705	0.00442989	0.158659	0.0136366	0.00669497	0.0440668
cg22306507	0.0243696	0.0232788	0.297459	-0.0160747	0.0126409	0.20618	-0.0293879	0.0191043	0.126851
cg22306579	-0.00528825	0.00880315	0.54926	0.0101594	0.00478029	0.0358026	-0.000634689	0.00722453	0.930154
cg22306584	0.0231854	0.0157832	0.144691	-0.0030132	0.00857063	0.725832	-0.0170797	0.0129529	0.190044
cg22306632	-0.015808	0.019066	0.408832	0.018519	0.0103532	0.0764132	0.00174317	0.015647	0.911497
cg22306690	-0.000484019	0.00761055	0.949405	8.81837e-05	0.00413269	0.983015	0.0014679	0.0062458	0.814629
cg22306691	-0.0117366	0.00605268	0.0550547	0.00579888	0.00328673	0.0804522	0.00779684	0.00496729	0.119372
cg22306749	-0.0121582	0.00776645	0.120342	0.000479978	0.00421734	0.909595	0.00491841	0.00637374	0.441965
cg22306804	0.00369991	0.0139935	0.791964	-0.000707909	0.00759875	0.925945	-0.00480424	0.0114841	0.676516
cg22306875	-0.00961044	0.0113182	0.397663	0.00176599	0.00614603	0.774395	0.00645321	0.0092886	0.48868
cg22306928	0.00946944	0.00823799	0.252849	-0.00777094	0.0044734	0.0851607	-0.0132165	0.00676072	0.0531322
cg22306974	0.0124307	0.00816567	0.130801	-0.00464826	0.00443413	0.296802	-0.00354163	0.00670137	0.598222
cg22306981	-0.00785216	0.00755017	0.300622	0.00269067	0.0040999	0.513017	0.00276065	0.00619625	0.656809
cg22307009	0.00251674	0.00275898	0.36366	-0.00108767	0.00149819	0.469387	-0.00154942	0.00226423	0.495222
cg22307022	-0.0055901	0.00513175	0.278395	0.00224024	0.00278665	0.423178	0.0039939	0.00421151	0.34504
cg22307029	-0.0154686	0.0227569	0.498102	-0.00129009	0.0123575	0.917044	0.0076154	0.0186761	0.684241
cg22307058	7.13472e-05	0.0106339	0.994659	-0.00253021	0.00577443	0.662119	0.00214593	0.00872699	0.806221
cg22307099	-0.00239743	0.0150805	0.87398	0.00197803	0.00818905	0.809582	0.00367994	0.0123762	0.766769
cg22307113	-0.00343804	0.00908187	0.705744	-0.00423408	0.00493165	0.392454	0.0123102	0.00745328	0.101458
cg22307152	0.0304662	0.0247609	0.221166	-0.00832978	0.0134457	0.53686	-0.0262707	0.0203207	0.198788
cg22307230	0.000637407	0.00301943	0.833198	-0.000191077	0.00163961	0.907439	0.000197542	0.00247798	0.936606
cg22307248	-0.00466681	0.00750539	0.535364	0.00361218	0.00407558	0.377391	0.00219867	0.0061595	0.721809
cg22307285	-0.000601604	0.00307991	0.845494	0.000839834	0.00167246	0.616562	-0.00100805	0.00252761	0.690802
cg22307297	-0.00278364	0.0062753	0.658212	-0.00452777	0.00340762	0.18669	0.00905409	0.00514999	0.0815154
cg22307330	0.01402	0.0120928	0.248815	-0.0118506	0.00656663	0.0738625	-0.0145392	0.00992426	0.145769
cg22307331	0.00826244	0.0187463	0.660258	0.00022814	0.0101796	0.98216	-0.000263254	0.0153846	0.986379
cg22307414	0.0102097	0.00606101	0.0949215	-0.00181732	0.00329126	0.581954	-0.00651099	0.00497413	0.193272
cg22307419	0.00332642	0.00974965	0.733616	-0.00262085	0.00529427	0.621563	0.00102611	0.00800131	0.898191
cg22307444	-0.00287125	0.00343869	0.405537	0.000551058	0.00186728	0.768464	0.00214266	0.00282205	0.449323
cg22307470	0.0118266	0.0171496	0.491889	-0.00981056	0.00931259	0.294433	-0.0160085	0.0140743	0.257829
cg22307471	-0.0172741	0.0209265	0.410895	-0.00731107	0.0113635	0.521317	0.00606008	0.0171739	0.724864
cg22307508	0.00169897	0.00820265	0.836295	-0.00157167	0.00445421	0.724876	-0.000113094	0.00673172	0.986626
cg22307649	-0.00157771	0.00355332	0.657908	0.000942697	0.00192953	0.626123	0.00165864	0.00291613	0.570665
cg22307663	0.0152623	0.0111879	0.175296	0.00119432	0.00607526	0.844513	-0.0139818	0.00918164	0.130679
cg22307732	-0.00353277	0.0024527	0.152607	0.000968941	0.00133187	0.468463	0.00326265	0.00201288	0.107904
cg22307769	-0.00771516	0.00494996	0.121956	-0.000579539	0.00268793	0.829692	0.00729784	0.00406231	0.0751636
cg22307908	-0.000187845	0.00258136	0.942122	-0.00090041	0.00140173	0.52198	0.000551253	0.00211846	0.795186
cg22307974	0.0193764	0.0121994	0.115086	0.0145218	0.00662451	0.0304763	-0.021848	0.0100117	0.0312183
cg22307985	0.00301031	0.0105081	0.775053	-0.00568088	0.00570612	0.321641	-0.00597835	0.00862376	0.489619
cg22308014	-0.00729004	0.00760321	0.339756	-0.000701488	0.0041287	0.865397	-0.00199756	0.00623977	0.749474
cg22308101	-0.00966991	0.0114153	0.398778	0.000703117	0.00619875	0.909897	0.014895	0.00936827	0.114718
cg22308240	0.00433423	0.0086471	0.617207	-0.000336207	0.00469556	0.943049	-0.0023724	0.00709647	0.738785
cg22308382	-0.00160705	0.0028441	0.573192	0.0010168	0.00154441	0.511671	0.000609419	0.00233409	0.794507
cg22308453	0.00187736	0.0219641	0.93204	0.00165857	0.011927	0.889657	0.00902223	0.0180254	0.617703
cg22308467	-0.00177589	0.0104445	0.865298	-0.00684131	0.0056716	0.230313	0.00276052	0.00857158	0.748022
cg22308478	0.00234783	0.00737395	0.750789	-0.00303478	0.00400421	0.450133	0.00107536	0.00605163	0.859287
cg22308501	-0.00375041	0.00540457	0.489187	0.00484347	0.0029348	0.101722	0.00373611	0.00443541	0.401427
cg22308586	-0.00599506	0.0197277	0.761785	0.0133132	0.0107125	0.216595	-0.00354795	0.01619	0.826944
cg22308600	0.00300778	0.00213063	0.160865	0.000797792	0.00115698	0.49193	-0.0026952	0.00174856	0.126094
cg22308667	-0.00079063	0.0111402	0.94355	0.00432537	0.00604938	0.476117	0.00308681	0.00914253	0.736284
cg22308726	0.00106202	0.0152976	0.944778	-0.00272226	0.00830692	0.743754	0.00422606	0.0125544	0.737045
cg22308746	-0.00274521	0.00718803	0.703262	-0.00604966	0.00390325	0.124037	0.00712249	0.00589905	0.22987
cg22308759	0.00295991	0.00226568	0.194137	-0.000603949	0.00123031	0.624481	-0.00447956	0.00185939	0.01765
cg22308769	0.0209707	0.0106425	0.051298	-0.00661463	0.00577911	0.254869	-0.0174103	0.00873406	0.048695
cg22308813	0.00363592	0.00663432	0.58477	-0.00224969	0.00360257	0.533613	-0.0045385	0.00544463	0.406327
cg22308877	-0.0109519	0.0125089	0.383195	0.00209837	0.00679258	0.757966	0.0129371	0.0102657	0.210255
cg22308937	-0.00407875	0.0204717	0.842444	0.00935605	0.0111166	0.401821	0.00347479	0.0168007	0.836529
cg22308941	-0.000288006	0.00372144	0.938453	-0.00257197	0.00202082	0.205796	0.000384964	0.0030541	0.899924
cg22308949	0.00464754	0.0105732	0.66112	-0.00184946	0.00574149	0.747972	0.00134305	0.00867722	0.877279
cg22308970	0.0567014	0.0168781	0.00107399	-0.0217869	0.00916517	0.019174	-0.0478527	0.0138515	0.000783528
cg22309051	-0.00646537	0.0128287	0.615286	0.00730929	0.00696626	0.296367	0.00408529	0.0105282	0.698742
cg22309080	-0.00720677	0.0144904	0.619936	0.00495864	0.00786858	0.529882	-0.00692708	0.0118919	0.56142
cg22309086	0.0165864	0.00939955	0.0804079	-0.00743851	0.00510415	0.14787	-0.00514298	0.00771399	0.506355
cg22309167	0.00217891	0.0110646	0.844249	7.03914e-05	0.00600833	0.990674	0.00432711	0.00908049	0.634644
cg22309237	0.00997021	0.0075224	0.187784	-0.0019318	0.00408482	0.637206	-0.00692958	0.00617346	0.264103
cg22309267	0.00307669	0.00675988	0.649905	0.00723317	0.00367076	0.0512956	-0.00821147	0.00554768	0.141688
cg22309428	0.00054658	0.00692416	0.937225	0.000989898	0.00375996	0.792833	0.00380309	0.0056825	0.50473
cg22309489	-0.00994012	0.00698039	0.157275	0.00810317	0.0037905	0.0347504	0.00409869	0.00572864	0.475832
cg22309518	-0.0175357	0.0111176	0.117599	0.00188605	0.00603708	0.75532	0.0101705	0.00912394	0.267405
cg22309592	-0.0182874	0.0107002	0.0902572	0.0122147	0.00581042	0.0378174	0.00584257	0.00878139	0.507229
cg22309623	-0.0460062	0.068636	0.504077	0.0558022	0.0372708	0.137203	0.0437524	0.056328	0.438977
cg22309632	0.0059464	0.016089	0.712395	0.0011716	0.00873665	0.893567	0.0032201	0.0132038	0.807781
cg22309696	-0.0169422	0.0160432	0.293267	0.00108837	0.00871181	0.900807	0.00822849	0.0131663	0.533288
cg22309826	0.00363144	0.00238221	0.13028	-0.000295096	0.00129359	0.819976	-0.00243307	0.00195503	0.215954
cg22309910	-0.0127825	0.0123457	0.302761	0.00449609	0.00670396	0.503842	0.00669022	0.0101318	0.51043
cg22309923	-0.00750901	0.00499997	0.136011	0.00169735	0.00271509	0.533164	0.00280434	0.00410336	0.495775
cg22309939	-0.0135319	0.00684836	0.0506659	0.00446923	0.0037188	0.232024	0.00922137	0.00562028	0.10371
cg22309949	-0.0166096	0.0124163	0.183746	-0.00117577	0.00674233	0.861882	0.00499109	0.0101898	0.625242
cg22309983	0.00656253	0.043202	0.879542	-0.0138747	0.0234596	0.555445	-0.0329204	0.0354549	0.355174
cg22310062	-0.0129425	0.00557539	0.0221096	0.00666121	0.00302755	0.0298838	0.00706716	0.00457559	0.125331
cg22310079	-0.0144144	0.0144055	0.319206	0.0210246	0.00782247	0.0083121	0.00160682	0.0118222	0.892137
cg22310164	-0.00789285	0.00930754	0.398276	-0.00272576	0.00505419	0.590765	0.0055337	0.00763848	0.470327
cg22310229	0.0116211	0.0163307	0.478211	-0.0115021	0.00886791	0.197331	0.00494618	0.0134022	0.712795
cg22310240	-0.00157605	0.00588488	0.789344	-0.00180889	0.00319561	0.572509	0.00323565	0.00482958	0.504285
cg22310279	-0.00399981	0.0031466	0.206356	0.000568888	0.00170867	0.739812	0.00147999	0.00258234	0.567734
cg22310437	0.0124152	0.0202005	0.540089	-0.0047752	0.0109693	0.66418	-0.00924265	0.0165781	0.578304
cg22310507	-0.0117106	0.0150212	0.437299	-0.0018404	0.00815684	0.82191	0.0189014	0.0123276	0.128081
cg22310628	0.00769671	0.0122956	0.532631	0.00369822	0.00667679	0.580777	-0.00435328	0.0100907	0.667013
cg22310648	-0.00150595	0.0118231	0.898877	-0.00400891	0.00642017	0.533641	0.00446344	0.00970291	0.646416
cg22310653	0.00114535	0.0024887	0.646267	0.00128269	0.00135141	0.344628	-0.00260573	0.00204241	0.20471
cg22310744	-0.0277977	0.0219119	0.207258	0.00671378	0.0118986	0.573734	0.0112525	0.0179826	0.532777
cg22310770	0.00534725	0.00867339	0.53883	-0.0019082	0.00470983	0.686153	0.00231056	0.00711804	0.746096
cg22310772	0.0214691	0.00633784	0.00097954	-0.00433535	0.00344158	0.210445	-0.0117464	0.00520132	0.0258959
cg22310960	0.0285192	0.0129419	0.0296349	-0.00845626	0.00702775	0.231456	-0.0226159	0.0106212	0.0354576
cg22310976	-0.00336198	0.00669971	0.616804	0.00160951	0.00363808	0.659063	0.00139521	0.00549829	0.80016
cg22311007	-0.00906606	0.0148154	0.541845	-0.00505196	0.0080451	0.531335	0.0112503	0.0121587	0.356841
cg22311015	0.00771056	0.0265956	0.772425	0.00519104	0.014442	0.719954	-0.00269371	0.0218264	0.902003
cg22311066	0.0426207	0.0222096	0.0575732	-0.00781263	0.0120603	0.518466	-0.035148	0.0182269	0.0563883
cg22311120	-0.00384274	0.0150195	0.798544	0.00310078	0.00815588	0.704538	-0.000233167	0.0123261	0.984942
cg22311200	0.00203287	0.004232	0.631927	0.00260178	0.00229806	0.260028	-0.000791513	0.0034731	0.820149
cg22311230	0.0159486	0.0158687	0.317087	0.00101207	0.00861706	0.906718	-0.0167119	0.0130231	0.202101
cg22311244	0.00993845	0.00939005	0.292191	-0.00414755	0.00509899	0.417743	-0.010651	0.00770619	0.169729
cg22311289	-0.0409265	0.0279416	0.145851	0.025308	0.0151729	0.0981655	0.0126461	0.022931	0.582421
cg22311343	0.000942646	0.0130362	0.942487	0.000276255	0.00707895	0.968941	-0.00456863	0.0106985	0.67019
cg22311344	0.00218247	0.00773807	0.778441	-0.00129437	0.00420194	0.758634	-0.00837293	0.00635046	0.190083
cg22311403	0.00956526	0.0105978	0.368726	0.00531689	0.00575482	0.35756	-0.00556027	0.00869735	0.523953
cg22311408	-0.0028635	0.0203353	0.888274	-0.00270014	0.0110425	0.807282	0.00606629	0.0166887	0.716932
cg22311436	-0.0205725	0.0136452	0.134507	0.00701873	0.00740965	0.345592	0.0134301	0.0111983	0.232991
cg22311446	-1.43591e-05	0.0108587	0.998947	0.00117713	0.00589651	0.842137	0.00411818	0.0089115	0.644908
cg22311458	-0.0152352	0.00563994	0.00800054	0.0100018	0.0030626	0.0014559	0.0114263	0.00462856	0.0151008
cg22311460	-0.00902069	0.0094367	0.341211	0.000999772	0.00512432	0.845672	0.0110853	0.00774448	0.155157
cg22311507	-0.00117665	0.00363901	0.747048	0.000240165	0.00197606	0.903487	0.00142947	0.00298645	0.633137
cg22311510	0.00125247	0.0260857	0.961793	0.0294181	0.0141651	0.0401487	-0.0109181	0.0214079	0.61107
cg22311533	-0.00801711	0.0130789	0.541155	0.00378493	0.00710212	0.595157	0.00434575	0.0107336	0.686355
cg22311608	-0.0110065	0.00690416	0.113764	-0.000820524	0.0037491	0.827166	0.00435071	0.00566608	0.444221
cg22311615	-0.00617583	0.00627695	0.327329	0.00199866	0.00340852	0.558827	0.00706765	0.00515135	0.172855
cg22311616	0.0042612	0.0149704	0.776454	0.00583881	0.00812925	0.474128	-0.00618135	0.0122859	0.615881
cg22311633	-0.0152975	0.0085516	0.0763927	0.000922984	0.0046437	0.842817	0.00976195	0.00701809	0.167042
cg22311669	0.00835681	0.00863862	0.335477	-0.00213968	0.00469095	0.649196	-0.00564409	0.00708951	0.427678
cg22311686	-0.00951777	0.0100873	0.347471	0.00515315	0.0054776	0.348885	0.0101983	0.00827839	0.220607
cg22311854	0.0111274	0.0144296	0.442271	-0.00338705	0.00783556	0.666395	0.000843974	0.011842	0.943313
cg22311872	-0.0230976	0.0172988	0.184564	0.0175623	0.00939363	0.0641997	0.0211931	0.0141967	0.138348
cg22311879	0.00526181	0.00785558	0.504377	-0.0027679	0.00426574	0.517777	-0.00361523	0.00644689	0.576094
cg22311892	-0.00207229	0.00931396	0.824343	-0.00138407	0.00505767	0.784862	0.00586979	0.00764375	0.444179
cg22311942	-0.000567791	0.00258314	0.826429	0.000911953	0.0014027	0.516956	0.000680492	0.00211992	0.74882
cg22312050	0.00960638	0.00939108	0.308587	-0.00399217	0.00509955	0.435399	-0.00224709	0.00770704	0.77117
cg22312060	0.0171107	0.00708211	0.0173367	-0.00744778	0.00384574	0.0553555	-0.00544461	0.00581212	0.35093
cg22312091	-0.0166244	0.0186394	0.374395	0.0036546	0.0101216	0.718739	0.0191362	0.0152969	0.213594
cg22312127	-0.000820955	0.0024908	0.742333	-0.00035692	0.00135256	0.792362	0.000396768	0.00204414	0.846455
cg22312220	0.0110697	0.0209287	0.597925	0.000977163	0.0113647	0.931637	-0.000970854	0.0171757	0.955026
cg22312249	0.0506133	0.0234831	0.0333179	-0.031938	0.0127518	0.0137258	-0.0299892	0.019272	0.122557
cg22312275	0.00582459	0.00475133	0.222859	-0.00151643	0.00258007	0.557906	-0.00302428	0.0038993	0.439652
cg22312296	-0.00592391	0.0137967	0.668493	0.00573349	0.00749191	0.445737	-0.00129344	0.0113226	0.90926
cg22312298	0.000964312	0.0141173	0.945665	-0.00555943	0.007666	0.469866	-0.00239145	0.0115858	0.83685
cg22312354	-0.00114011	0.0136247	0.933463	-0.00252538	0.00739848	0.733501	0.00886293	0.0111814	0.42969
cg22312494	-0.000453659	0.00394744	0.908714	-0.000196167	0.00214354	0.92725	0.00176063	0.00323957	0.587901
cg22312534	0.00578322	0.00971749	0.552976	-0.000258889	0.0052768	0.960959	-0.00633355	0.00797491	0.428799
cg22312628	0.00372506	0.00764944	0.627247	0.00152993	0.00415381	0.713344	-0.00406098	0.00627772	0.519052
cg22312657	-0.0100659	0.0129611	0.439051	0.00245597	0.00703817	0.727793	-0.00260109	0.0106369	0.807273
cg22312782	0.0139493	0.00952153	0.145766	-0.0015761	0.00517039	0.76107	-0.00806327	0.00781409	0.304388
cg22312789	0.0218304	0.0136801	0.113408	-0.0160802	0.0074286	0.0325776	-0.0193231	0.011227	0.0880387
cg22312862	0.00811863	0.00777881	0.298919	-0.00728525	0.00422406	0.0873894	-0.00223928	0.00638389	0.726431
cg22312904	-0.00413465	0.00999277	0.679852	-3.37784e-05	0.00542628	0.995045	0.00460186	0.00820083	0.57584
cg22312907	0.0112299	0.00662596	0.0929357	-0.000267852	0.00359803	0.940792	-0.0089737	0.00543777	0.101744
cg22312996	-0.00678133	0.00676473	0.318325	0.0028094	0.00367339	0.44603	0.00431615	0.00555166	0.438561
cg22313006	-0.00565863	0.0112974	0.617457	0.00309513	0.00613472	0.614901	-0.00210953	0.0092715	0.820435
cg22313024	-2.79289e-06	0.00264566	0.99916	-0.000652042	0.00143665	0.650821	0.000685515	0.00217123	0.752808
cg22313025	0.00314587	0.00427476	0.463348	-0.00484351	0.00232128	0.0392386	-0.000763119	0.0035082	0.828202
cg22313060	0.00489558	0.00677017	0.471147	0.00290946	0.00367635	0.430414	-0.00144188	0.00555612	0.795725
cg22313080	0.00946036	0.00716733	0.189599	-0.00390779	0.00389201	0.317555	-0.00680477	0.00588206	0.249832
cg22313239	0.00259143	0.00817308	0.751792	-0.00238534	0.00443815	0.592034	0.004418	0.00670746	0.511484
cg22313283	-0.00564776	0.00844961	0.505275	-0.00408122	0.00458831	0.375686	0.00705661	0.00693439	0.311089
cg22313322	-0.0098141	0.00618665	0.115534	-0.00405338	0.00335948	0.230195	0.00749826	0.00507724	0.142576
cg22313353	-0.00289213	0.00643108	0.653803	-0.001416	0.00349221	0.685916	0.00208604	0.00527784	0.693427
cg22313380	0.00533678	0.0152905	0.727738	-0.004819	0.00830309	0.562841	-0.0066551	0.0125486	0.596941
cg22313421	0.00843325	0.0213364	0.693422	0.0072525	0.0115861	0.532634	-0.00498204	0.0175102	0.776546
cg22313466	-0.0239804	0.0158047	0.13206	0.00282314	0.00858228	0.742819	0.0198639	0.0129705	0.128525
cg22313494	-0.0131622	0.0158457	0.407971	0.00941499	0.00860456	0.276263	0.00825285	0.0130042	0.526988
cg22313495	0.000432343	0.00320474	0.892932	-0.00323553	0.00174024	0.0656653	0.00184084	0.00263005	0.485452
cg22313497	0.00187454	0.00270973	0.490534	-0.000940802	0.00147144	0.523909	-0.00177014	0.00222381	0.427751
cg22313543	0.0295438	0.0182208	0.107789	-0.0101012	0.0098943	0.309538	-0.0201006	0.0149534	0.181644
cg22313601	-0.00453528	0.00627893	0.471642	0.00361341	0.00340959	0.291567	-0.000549666	0.00515297	0.915245
cg22313606	-0.0039236	0.0104149	0.707101	0.00368804	0.00565553	0.515689	-0.000833426	0.00854729	0.922501
cg22313810	0.00946245	0.00713185	0.187327	0.0021472	0.00387274	0.580403	-0.0101416	0.00585294	0.085944
cg22313821	0.0165654	0.0182935	0.36716	-0.0151493	0.00993376	0.130121	-0.00565324	0.0150131	0.70723
cg22313869	-0.0052045	0.0142059	0.714799	0.00102512	0.00771411	0.894524	0.0079923	0.0116585	0.494448
cg22313898	-0.00421717	0.0192427	0.826934	0.00791074	0.0104492	0.450628	0.00645492	0.015792	0.683521
cg22313961	0.000562156	0.0124194	0.963979	-0.00111079	0.00674398	0.869476	-0.00428916	0.0101923	0.674705
cg22313989	0.011137	0.0217425	0.609521	-0.0151418	0.0118066	0.20237	-0.009766	0.0178435	0.585272
cg22314012	-0.00356258	0.00950032	0.708386	-0.00494677	0.00515887	0.339719	0.00329555	0.00779669	0.673349
cg22314031	0.013627	0.0114988	0.238538	-0.00707175	0.00624406	0.259863	-0.0138722	0.00943676	0.144412
cg22314063	-0.0112653	0.00744342	0.13303	0.00679042	0.00404193	0.0957964	0.0155107	0.00610864	0.0125104
cg22314070	0.00117158	0.0134387	0.930688	-0.0116378	0.00729752	0.113636	-0.0017297	0.0110289	0.875663
cg22314155	-0.0255138	0.018503	0.170722	0.00441091	0.0100475	0.661519	0.0279571	0.015185	0.0683012
cg22314314	-0.00424287	0.00226878	0.0641275	0.000577052	0.001232	0.640434	0.00204389	0.00186194	0.274722
cg22314319	0.0137197	0.0210782	0.516472	-0.00749866	0.0114459	0.513745	-0.00141956	0.0172984	0.934746
cg22314541	0.0163388	0.0129966	0.211359	-0.00929453	0.00705742	0.19058	-0.00725012	0.010666	0.498096
cg22314562	-0.00184034	0.00842988	0.827591	0.00131943	0.0045776	0.773709	-0.0043947	0.00691821	0.526593
cg22314617	0.000617826	0.00932024	0.947268	-0.00024033	0.00506109	0.962212	0.00441221	0.0076489	0.565225
cg22314619	0.00900107	0.0147161	0.542034	0.00531856	0.00799117	0.507089	-0.0048465	0.0120772	0.688983
cg22314643	0.00289197	0.00938499	0.758552	-0.00527803	0.00509625	0.302627	0.00192158	0.00770204	0.803448
cg22314681	0.00542208	0.0080021	0.49946	-0.00236394	0.00434531	0.587529	-0.00353964	0.00656714	0.590981
cg22314684	0.0191425	0.00657981	0.0043845	-0.00791892	0.00357298	0.0287267	-0.0110868	0.0053999	0.0424312
cg22314699	-0.00670558	0.0157777	0.671664	0.00828452	0.00856762	0.335687	0.00727325	0.0129484	0.575456
cg22314787	-0.00529896	0.00370626	0.155627	0.000155718	0.00201257	0.938468	0.00264026	0.00304164	0.387264
cg22314900	0.0056682	0.00341214	0.0995244	-0.000799391	0.00185287	0.666997	-0.00369978	0.00280027	0.189168
cg22314971	0.0083518	0.00533357	0.120247	0.00190747	0.00289624	0.511528	-0.0085366	0.00437714	0.0536886
cg22315048	-0.0130304	0.00741247	0.0815466	0.002548	0.00402513	0.528032	0.0086682	0.00608324	0.157008
cg22315085	0.0130194	0.00680589	0.0583532	-0.00448742	0.00369574	0.227267	-0.00671435	0.00558544	0.231899
cg22315149	0.00159194	0.00250555	0.526508	-0.00116773	0.00136056	0.392612	-0.000713873	0.00205624	0.729124
cg22315164	0.000699832	0.00787375	0.929338	0.000515671	0.00427561	0.904222	-0.00909285	0.0064618	0.162196
cg22315192	-0.00262901	0.00399729	0.512107	-0.00350847	0.00217061	0.108883	0.00336546	0.00328048	0.307188
cg22315447	-0.0246627	0.0121655	0.0450529	0.00983199	0.00660612	0.139529	0.00959333	0.00998394	0.338722
cg22315451	-0.00874565	0.00691552	0.208673	0.00121203	0.00375527	0.747495	0.00645828	0.00567541	0.257618
cg22315453	-0.048542	0.0286251	0.0927553	0.0133942	0.015544	0.39073	0.023029	0.0234919	0.329092
cg22315533	0.00390343	0.0110713	0.725084	-0.00321155	0.00601195	0.594285	-0.00533336	0.00908595	0.558413
cg22315542	-0.00157142	0.0026649	0.55662	0.00127459	0.0014471	0.380352	0.000577194	0.00218702	0.792337
cg22315544	-0.0205662	0.0121693	0.093857	0.0135796	0.00660816	0.0422511	-0.000966876	0.00998702	0.923051
cg22315577	0.0320007	0.0267205	0.233644	-0.0146233	0.0145098	0.31575	-0.00500659	0.0219289	0.819829
cg22315619	-0.0090778	0.013498	0.502658	0.000999487	0.00732971	0.891785	0.0095101	0.0110775	0.392481
cg22315657	-0.00337231	0.00989174	0.733812	-0.00298219	0.00537142	0.579889	0.0027239	0.00811792	0.737856
cg22315683	-0.00498687	0.00399676	0.214781	-0.000154499	0.00217033	0.943378	0.00225523	0.00328005	0.493177
cg22315684	0.00151677	0.00383954	0.693578	-0.00454008	0.00208495	0.0315756	-0.00185705	0.00315102	0.556835
cg22315746	-0.00406674	0.0144742	0.779265	-0.00080616	0.0078598	0.918493	0.0111039	0.0118786	0.351952
cg22315831	-0.00915624	0.0131573	0.487957	0.00315523	0.00714472	0.659633	-0.00104717	0.0107979	0.92292
cg22315844	-0.0064277	0.00601971	0.28796	0.00265646	0.00326883	0.418167	0.00722374	0.00494024	0.146531
cg22315851	-0.00555271	0.0134237	0.679936	-0.00133199	0.00728936	0.855345	-0.000994732	0.0110165	0.928217
cg22315903	0.000561372	0.00864646	0.948352	0.00145628	0.00469521	0.757024	0.00206112	0.00709594	0.772008
cg22315928	-0.00517843	0.00810437	0.524173	0.00261369	0.00440085	0.553795	-0.00200107	0.00665107	0.764086
cg22315933	0.0131362	0.00847524	0.124026	-0.00585372	0.00460223	0.206081	-0.006084	0.00695543	0.383636
cg22315974	-0.031003	0.0240361	0.199808	0.0218786	0.0130521	0.0965299	0.0347562	0.0197259	0.0808538
cg22316029	-0.00116206	0.002342	0.620755	0.000801232	0.00127175	0.529987	0.000369437	0.00192202	0.84793
cg22316081	0.0016631	0.0136248	0.903071	-0.00380298	0.00739857	0.608272	-0.00323345	0.0111816	0.772991
cg22316093	-0.00366744	0.0127682	0.774475	0.00487791	0.0069334	0.483207	0.00506505	0.0104786	0.629792
cg22316133	0.00377576	0.0100601	0.708145	0.00570577	0.00546283	0.298557	-0.00629981	0.00825607	0.447066
cg22316154	-0.031133	0.011469	0.00770776	0.00408614	0.00622793	0.51313	0.00883001	0.00941238	0.350234
cg22316201	-0.00123296	0.00272447	0.651764	1.34743e-05	0.00147944	0.99275	0.00204502	0.00223591	0.362389
cg22316269	-0.00831494	0.00396622	0.0383359	0.00215851	0.00215374	0.318439	0.00364682	0.00325498	0.264992
cg22316297	0.00212981	0.0245253	0.930956	-0.0141351	0.0133178	0.290845	0.00921035	0.0201274	0.64814
cg22316451	-0.00342202	0.0180733	0.850174	0.00930096	0.00981418	0.345356	-0.000584956	0.0148323	0.968613
cg22316521	0.00431026	0.0065326	0.510756	-0.00258726	0.00354734	0.467337	-0.00358349	0.00536115	0.505268
cg22316575	-0.00464658	0.00567899	0.415009	-0.00218488	0.00308381	0.480133	0.00556917	0.00466062	0.234679
cg22316634	0.00724619	0.0702271	0.918006	-0.0432505	0.0381348	0.259198	-0.00611347	0.0576338	0.915716
cg22316635	0.0376953	0.0209125	0.0742021	-0.0117597	0.011356	0.302683	-0.0266109	0.0171624	0.123886
cg22316649	-0.00895806	0.0091422	0.329306	0.00289986	0.00496441	0.560329	0.00365173	0.00750279	0.627428
cg22316674	0.0055587	0.00874689	0.526419	-0.000565904	0.00474975	0.905379	-0.0016452	0.00717837	0.819148
cg22316905	0.00340098	0.0124686	0.785547	-0.00261851	0.00677074	0.699697	-0.00299275	0.0102327	0.770479
cg22317004	-0.0122356	0.0165357	0.460907	0.0122777	0.00897922	0.174305	0.00843635	0.0135704	0.535445
cg22317104	-0.00334666	0.00266156	0.211269	0.00245926	0.00144528	0.0916597	-0.000260454	0.00218428	0.905303
cg22317184	-0.00570767	0.0133202	0.669128	0.0019115	0.00723317	0.792067	-0.000410976	0.0109316	0.970079
cg22317233	0.00175317	0.0200708	0.930553	-0.00706999	0.0108988	0.517889	-0.0115646	0.0164716	0.484104
cg22317237	0.00240479	0.0199098	0.904082	0.00997313	0.0108114	0.358308	-0.000176525	0.0163395	0.9914
cg22317385	-0.0220364	0.00979016	0.0263819	0.00472588	0.00531626	0.375971	0.0155907	0.00803456	0.0548841
cg22317404	-0.00367468	0.0124197	0.767884	-0.0017633	0.00674418	0.794231	0.00316605	0.0101926	0.756675
cg22317440	0.00961875	0.0095244	0.314757	-0.00373941	0.00517195	0.471203	-0.00178755	0.00781645	0.819534
cg22317443	0.0376698	0.0209201	0.0744975	-0.0275897	0.01136	0.0167752	-0.0192215	0.0171686	0.265336
cg22317489	-0.000767303	0.00267364	0.774661	0.00157367	0.00145184	0.280774	0.0016318	0.00219419	0.458649
cg22317498	-0.00998138	0.0166682	0.55052	-0.0033988	0.0090512	0.708006	0.0139425	0.0136792	0.310324
cg22317573	-0.0139452	0.0176411	0.43094	0.0145695	0.00957949	0.131153	0.0181395	0.0144776	0.212886
cg22317586	0.0377156	0.0317601	0.237582	0.00534822	0.0172464	0.757067	-0.0447545	0.0260648	0.0887845
cg22317649	0.0453812	0.0204302	0.0283801	-0.00434456	0.011094	0.696102	-0.0404187	0.0167666	0.0175806
cg22317764	-0.00669697	0.0145658	0.646587	0.0128051	0.00790956	0.108323	-0.00277798	0.0119538	0.816665
cg22317776	-0.00901493	0.0117385	0.444144	0.0030775	0.00637425	0.630195	0.00192001	0.0096335	0.842392
cg22317817	-0.00514123	0.00823083	0.533506	0.00136043	0.00446951	0.761413	0.00291956	0.00675485	0.66643
cg22317846	0.00653438	0.00988809	0.510101	-0.00524951	0.00536944	0.330385	-0.0111756	0.00811492	0.171257
cg22317887	0.0427735	0.0172182	0.0144916	0.00010013	0.00934987	0.991475	-0.0386566	0.0141306	0.00725956
cg22317893	0.00351457	0.00650187	0.589912	-0.00138036	0.00353065	0.696579	-0.00968274	0.00533593	0.0723059
cg22317906	-0.0167741	0.0126879	0.188893	0.0050334	0.00688982	0.466604	0.0112668	0.0104127	0.281607
cg22317989	-0.00259921	0.0126205	0.83721	-0.000437646	0.0068532	0.949197	0.010246	0.0103574	0.324711
cg22318010	-0.0014033	0.00216613	0.51844	0.0023256	0.00117625	0.0505294	-0.00102725	0.00177769	0.564542
cg22318077	0.00359494	0.00847944	0.672423	-0.00917507	0.00460451	0.0487791	-0.0005042	0.00695887	0.942372
cg22318139	0.0156591	0.0125865	0.216103	0.00528533	0.00683476	0.441002	-0.00983129	0.0103295	0.3433
cg22318155	-0.00606953	0.00782567	0.439654	0.00525103	0.0042495	0.21921	0.00110554	0.00642235	0.863644
cg22318170	0.00163533	0.0115933	0.888082	-0.00859768	0.00629538	0.174815	-0.002036	0.00951432	0.830948
cg22318391	-0.0111905	0.011477	0.331681	0.0103925	0.00623223	0.0982503	0.00197778	0.00941888	0.834071
cg22318460	-0.0251225	0.0195339	0.20111	0.0127765	0.0106073	0.230982	0.0192364	0.016031	0.232738
cg22318509	0.00488479	0.0129036	0.705744	-0.00609354	0.00700692	0.386388	-0.00135045	0.0105897	0.898758
cg22318562	-0.0196077	0.00961359	0.0437887	0.0075524	0.00522038	0.15082	0.0152132	0.00788965	0.0564024
cg22318624	-0.000703273	0.0083936	0.933378	0.0033836	0.0045579	0.459452	1.09105e-05	0.00688843	0.998739
cg22318746	-0.0153091	0.0113075	0.178546	-0.00467495	0.0061402	0.448067	0.00608544	0.00927979	0.513339
cg22318776	-0.00939386	0.0107841	0.385605	0.000165541	0.00585599	0.977499	0.00493098	0.00885025	0.578552
cg22318792	-0.000844384	0.0082638	0.918801	0.00428286	0.00448741	0.341966	-0.00438787	0.0067819	0.518982
cg22318806	-0.0095532	0.00835654	0.255437	0.00328568	0.00453778	0.470559	0.00280384	0.00685802	0.683451
cg22318821	-0.00810975	0.017891	0.651235	0.00277804	0.00971519	0.775456	0.00173323	0.0146827	0.906247
cg22318872	-0.00450408	0.00553205	0.417301	0.003377	0.00300402	0.263391	0.00371787	0.00454002	0.414608
cg22318878	0.00426738	0.00978665	0.663662	-0.00560555	0.00531436	0.293831	-0.00129346	0.00803168	0.872353
cg22318901	-0.00463684	0.0100457	0.6453	-0.00311277	0.00545505	0.56942	0.00821734	0.00824431	0.321083
cg22318955	0.0109717	0.0155645	0.482349	-0.0021514	0.00845182	0.799547	-0.0120837	0.0127734	0.346217
cg22318959	-0.010895	0.00962538	0.260135	0.00991733	0.00522678	0.0603963	-0.000836949	0.00789932	0.915813
cg22318989	0.00090744	0.00381028	0.812203	-0.00167057	0.00206906	0.421177	-0.000743176	0.00312701	0.812584
cg22318991	-0.00138235	0.00709487	0.845879	0.00382314	0.00385267	0.323211	-0.00255551	0.0058226	0.661599
cg22319016	-0.0203212	0.00948701	0.0343991	0.00751515	0.00515164	0.147473	0.0181311	0.00778576	0.0216997
cg22319052	0.00817715	0.012141	0.502031	-0.00279513	0.0065928	0.672417	-0.00909102	0.0099638	0.363551
cg22319080	0.00464785	0.0126127	0.713204	-0.00256845	0.00684894	0.708372	0.00244972	0.0103509	0.813356
cg22319147	0.0177932	0.0181949	0.330259	-0.0127242	0.00988023	0.200501	-0.0189504	0.0149321	0.207083
cg22319160	0.00401977	0.0103161	0.697541	-0.00540028	0.00560186	0.337152	0.000814409	0.00846618	0.92354
cg22319198	-0.00601217	0.00501793	0.233439	0.00180777	0.00272484	0.508436	0.00166116	0.00411809	0.68745
cg22319207	-0.0040624	0.00755879	0.592048	0.000286237	0.00410458	0.94453	0.0036064	0.00620332	0.562183
cg22319263	-0.0172818	0.0113336	0.130171	0.00798017	0.00615437	0.197459	0.0102091	0.0093012	0.274769
cg22319267	0.0193937	0.0186374	0.300352	-0.0193814	0.0101205	0.0580815	-0.0182715	0.0152953	0.234818
cg22319311	-0.000452941	0.00282986	0.873129	0.000125966	0.00153667	0.934817	0.00127984	0.0023224	0.582692
cg22319338	-0.0267745	0.0115307	0.0220724	0.0052651	0.00626139	0.402237	0.0223943	0.00946294	0.0197045
cg22319381	0.00122506	0.00734546	0.867851	-0.00445401	0.00398874	0.266579	-0.00173261	0.00602824	0.774335
cg22319470	0.000348334	0.00206806	0.866551	-0.00114967	0.001123	0.308202	-0.000449026	0.00169721	0.791838
cg22319505	0.00686732	0.0158848	0.666355	0.0073173	0.00862577	0.398109	-0.012767	0.0130363	0.329558
cg22319611	0.00122032	0.00925168	0.895303	-0.0035413	0.00502385	0.482364	0.000470964	0.00759263	0.950652
cg22319618	0.00251083	0.0141592	0.859576	-0.00567428	0.00768873	0.462086	-0.00674309	0.0116201	0.562903
cg22319629	-0.00159755	0.00856007	0.852296	-0.000208192	0.0046483	0.964357	-0.00339012	0.00702505	0.630356
cg22319647	-0.000210279	0.0138536	0.987917	-0.000853416	0.00752278	0.909885	0.00820484	0.0113693	0.47203
cg22319682	-0.00291816	0.003404	0.393156	0.00172188	0.00184844	0.353618	0.00133125	0.00279358	0.634634
cg22319834	0.00536998	0.0101832	0.599022	0.00257209	0.00552971	0.64275	-0.0133011	0.00835714	0.114348
cg22319840	0.00361813	0.00824957	0.661824	-0.00413103	0.00447969	0.358459	0.00194398	0.00677023	0.774548
cg22319885	-0.00360454	0.00405495	0.375983	-0.000127526	0.00220192	0.953921	0.00134046	0.0033278	0.687873
cg22320000	-0.00110579	0.00284478	0.698243	-0.000208812	0.00154477	0.892722	-0.00119668	0.00233464	0.609276
cg22320035	-0.00660511	0.0100784	0.513598	-0.00708969	0.00547281	0.197881	0.00552891	0.00827114	0.505241
cg22320059	-0.000325898	0.00826654	0.968624	0.00805454	0.00448891	0.0755086	-0.00183878	0.00678416	0.786868
cg22320071	0.0211311	0.0146305	0.15149	0.00465511	0.00794465	0.559114	-0.0256174	0.0120069	0.0351013
cg22320082	-0.00397858	0.00873384	0.649621	-0.00346507	0.00474266	0.466567	0.00271816	0.00716766	0.705252
cg22320083	-0.0165977	0.0147864	0.264096	0.0150044	0.00802933	0.0643241	0.00532199	0.0121349	0.661833
cg22320179	-0.0151185	0.00921594	0.103764	-0.00145219	0.00500445	0.772224	0.00415411	0.00756331	0.583951
cg22320183	-0.0172681	0.0207627	0.407386	0.00598026	0.0112746	0.59689	0.0127974	0.0170395	0.454229
cg22320231	-0.00927191	0.00768018	0.229924	0.00271398	0.0041705	0.51656	-0.00119023	0.00630294	0.850568
cg22320235	0.00158067	0.00522996	0.763044	-0.000638664	0.00283998	0.822487	-0.00294141	0.00429211	0.494592
cg22320365	-0.00650627	0.01463	0.657396	-0.00751368	0.00794441	0.346333	0.00334849	0.0120065	0.780853
cg22320399	-0.01221	0.0115719	0.293674	-0.00899312	0.00628379	0.155219	0.0106882	0.0094968	0.262846
cg22320401	0.0064513	0.0133774	0.630585	-0.00470175	0.00726423	0.51882	0.000565617	0.0109785	0.959004
cg22320428	-0.00136205	0.0100357	0.89229	-0.00151858	0.00544958	0.781029	-0.00246802	0.00823603	0.765001
cg22320456	-0.00262704	0.0244353	0.91458	-0.00247086	0.0132689	0.852619	0.0138436	0.0200535	0.491438
cg22320696	0.00626483	0.0160556	0.697146	0.00505319	0.00871853	0.563375	-0.00144011	0.0131765	0.913169
cg22320727	0.000257321	0.00639594	0.967981	-0.00215773	0.00347313	0.535711	-0.00028836	0.00524899	0.956289
cg22320760	0.00573302	0.00809966	0.48056	-0.00409337	0.00439828	0.35406	-0.00255178	0.0066472	0.701803
cg22320764	-0.00411074	0.00760794	0.590067	0.000857442	0.00413127	0.835965	0.00364216	0.00624366	0.56086
cg22320795	0.00537841	0.00701512	0.444909	0.00211922	0.00380936	0.579122	-0.00788677	0.00575714	0.173504
cg22320833	-0.00619162	0.00706794	0.382931	-0.00163377	0.00383804	0.671173	0.00840528	0.00580049	0.150165
cg22320849	0.010327	0.0122755	0.402026	0.00512575	0.00666587	0.443568	-0.00474207	0.0100742	0.638779
cg22320962	0.00118676	0.00522995	0.820909	-0.000886962	0.00283997	0.755393	0.000107705	0.0042921	0.980026
cg22320972	-0.0229624	0.0123278	0.0651797	0.00202024	0.00669425	0.763384	0.0118804	0.0101171	0.242818
cg22320994	0.03103	0.0152044	0.0436597	-0.0115316	0.00825633	0.165315	-0.0215926	0.0124779	0.0863519
cg22320999	-0.0133683	0.00657166	0.0443335	0.00845657	0.00356855	0.0195423	0.00643766	0.00539321	0.235179
cg22321036	-0.00722605	0.0153557	0.638874	0.0125396	0.00833847	0.135492	0.00913761	0.0126021	0.469937
cg22321065	0.00907321	0.0122519	0.460542	0.003384	0.00665306	0.612024	-0.00832839	0.0100549	0.409298
cg22321089	0.00253887	0.00371561	0.495855	0.000298363	0.00201765	0.882711	-0.00384468	0.00304931	0.210036
cg22321093	0.000477525	0.00227618	0.834218	1.57046e-05	0.00123601	0.989885	-0.000219634	0.001868	0.906617
cg22321227	0.0362423	0.0140533	0.0112312	-0.00714953	0.00763123	0.350874	-0.035911	0.0115332	0.00235544
cg22321267	0.00250743	0.0149099	0.866757	-0.00426015	0.00809638	0.599823	-0.00304682	0.0122362	0.803824
cg22321309	0.00433744	0.00749205	0.563814	-0.00200332	0.00406834	0.623406	0.00265146	0.00614855	0.667143
cg22321314	0.00421214	0.00724218	0.562018	-0.00114927	0.00393266	0.770655	-0.00336337	0.00594349	0.57262
cg22321327	-0.00153623	0.0113497	0.892579	-0.000468706	0.00616312	0.939517	0.00503755	0.00931442	0.589716
cg22321422	0.00641899	0.00711155	0.368702	0.00556364	0.00386172	0.152505	-0.00236151	0.00583628	0.686538
cg22321511	-0.000552956	0.00761197	0.942222	0.00452878	0.00413346	0.27563	-0.00363766	0.00624697	0.56155
cg22321514	-0.00703512	0.00596323	0.240645	-0.00176685	0.00323816	0.586423	0.00877135	0.00489388	0.0758326
cg22321558	-0.000569538	0.00493323	0.908299	0.00324272	0.00267885	0.228686	0.000858082	0.00404858	0.832541
cg22321559	-0.00262838	0.00268861	0.330419	-0.000426945	0.00145997	0.770506	0.00166479	0.00220648	0.452161
cg22321572	-0.00351525	0.00677932	0.605133	0.00147996	0.00368131	0.68845	0.00503074	0.00556363	0.367856
cg22321597	-0.0107868	0.0100287	0.28446	0.00297948	0.00544577	0.585406	0.0117112	0.00823029	0.157582
cg22321646	0.00514587	0.017581	0.770307	0.00965984	0.00954685	0.313837	-0.00687235	0.0144283	0.634798
cg22321683	0.00472751	0.00746795	0.528021	-0.00391091	0.00405526	0.336959	0.00219907	0.00612877	0.720424
cg22321713	0.000915043	0.00757674	0.904094	8.30814e-05	0.00411433	0.983926	3.98653e-06	0.00621806	0.99949
cg22321764	0.00649066	0.0125569	0.606263	0.00431791	0.00681864	0.527885	-0.0109911	0.0103051	0.288505
cg22321808	0.0133097	0.00878922	0.132811	-0.00228031	0.00477273	0.633755	-0.00546263	0.00721311	0.450478
cg22321810	0.0187472	0.0205629	0.36392	-0.00741731	0.0111661	0.507907	-0.0136466	0.0168755	0.420455
cg22321985	-0.036607	0.0266022	0.171589	0.0028525	0.0144455	0.843827	0.0350718	0.0218318	0.111041
cg22322019	0.00743618	0.0170297	0.663215	-0.0165789	0.0092475	0.0757533	-0.00940567	0.0139759	0.502364
cg22322089	-0.00401205	0.00801851	0.617829	0.00841516	0.00435422	0.0558512	0.00214618	0.0065806	0.74494
cg22322094	0.0433846	0.0253879	0.0902949	0.00293004	0.0137861	0.832083	-0.0393734	0.0208352	0.0614239
cg22322129	-0.00417639	0.00727886	0.567295	0.00118093	0.00395257	0.765675	0.0017665	0.00597359	0.768003
cg22322158	0.0343211	0.0121105	0.00547058	-0.000377414	0.00657624	0.954338	-0.0197743	0.00993879	0.049116
cg22322184	0.00140356	0.00737005	0.849314	-0.00244496	0.00400209	0.542513	0.00182204	0.00604843	0.763798
cg22322187	0.00201772	0.00449509	0.654408	-0.00371116	0.00244093	0.131282	0.00233674	0.00368902	0.527768
cg22322245	0.0118807	0.0132463	0.371726	-0.00399945	0.007193	0.579326	-0.0077559	0.0108709	0.477075
cg22322277	0.00269815	0.0123327	0.827227	-0.00900121	0.00669694	0.181688	-0.00168278	0.0101212	0.868255
cg22322343	-0.00258983	0.00350869	0.462013	0.00177018	0.00190529	0.354878	0.0014657	0.0028795	0.611763
cg22322349	-0.00947876	0.0155208	0.54265	-0.00631618	0.00842814	0.455207	0.0142417	0.0127376	0.265968
cg22322367	0.00584688	0.010744	0.587407	-0.00322203	0.00583424	0.581889	0.0014453	0.00881739	0.870099
cg22322375	0.0176845	0.00912234	0.0551134	-0.00558691	0.00495362	0.26184	-0.0130416	0.00748649	0.0843011
cg22322381	0.0187025	0.0097631	0.0580085	-0.00509797	0.00530157	0.338361	-0.0150713	0.00801235	0.0626153
cg22322535	0.00268223	0.00224659	0.23508	-0.00169391	0.00121995	0.167785	-0.00246092	0.00184373	0.184713
cg22322562	0.000799472	0.00290344	0.783561	-3.31965e-05	0.00157663	0.98324	0.000591463	0.00238278	0.804424
cg22322597	0.00222526	0.0086344	0.797104	0.00272229	0.00468866	0.56269	0.000956836	0.00708605	0.892834
cg22322605	0.00549798	0.00624719	0.380739	0.00118008	0.00339236	0.728606	-0.00287084	0.00512692	0.576649
cg22322620	0.00445202	0.0128731	0.730123	0.00300309	0.00699034	0.668323	-0.0047976	0.0105646	0.650637
cg22322647	-0.00359902	0.00210029	0.0894232	0.00417492	0.0011405	0.000388284	0.00102177	0.00172366	0.55454
cg22322653	0.00601452	0.00930039	0.519176	0.00479949	0.00505031	0.344025	-0.00866168	0.00763261	0.258915
cg22322663	-0.00112513	0.00304838	0.712768	-0.00060919	0.00165533	0.713568	0.001083	0.00250173	0.665935
cg22322798	-0.00407465	0.00501845	0.418583	0.00346033	0.00272512	0.206839	0.00341804	0.00411852	0.408382
cg22322800	-0.0101271	0.0105226	0.337954	-0.00741489	0.005714	0.197115	0.007758	0.00863566	0.370952
cg22322818	0.00272415	0.00894888	0.761389	-0.00700512	0.00485943	0.15227	0.00215544	0.00734414	0.7697
cg22322828	-0.00212815	0.00274289	0.439485	0.00259555	0.00148945	0.0841932	0.00102155	0.00225102	0.650856
cg22322834	-0.00177606	0.00382426	0.643266	-0.000733263	0.00207666	0.724691	0.00145684	0.00313848	0.643432
cg22322863	-0.00104243	0.0018738	0.579121	0.000717604	0.00101751	0.482143	0.00235358	0.00153778	0.128764
cg22322867	0.00714582	0.00729762	0.32963	-0.00168632	0.00396276	0.671272	-0.00117757	0.00598898	0.844485
cg22322870	-0.00463832	0.00651978	0.478328	0.000710774	0.00354038	0.841255	0.00449664	0.00535063	0.40251
cg22322928	0.00237232	0.0106283	0.823788	-0.00268309	0.00577141	0.642926	-0.00140108	0.00872242	0.872679
cg22323048	-0.0250256	0.0227602	0.273936	-0.000973344	0.0123592	0.937371	0.0014332	0.0186787	0.938979
cg22323067	0.00850741	0.0141726	0.549561	-0.00119106	0.00769603	0.877292	-0.00439333	0.0116311	0.706365
cg22323086	0.00378188	0.00316553	0.234771	6.65294e-05	0.00171895	0.969197	-0.00301165	0.00259787	0.248855
cg22323120	-0.000798996	0.0207468	0.969349	0.00163497	0.0112659	0.884878	0.00863791	0.0170264	0.612943
cg22323174	0.0377988	0.0285808	0.188737	-0.0311605	0.01552	0.0471192	-0.0233255	0.0234556	0.322185
cg22323176	-0.00413135	0.00831665	0.620352	0.00180424	0.00451612	0.690291	-0.000679813	0.00682528	0.920842
cg22323230	0.00874406	0.00670138	0.194679	-0.00438316	0.00363899	0.230982	-0.00202858	0.00549967	0.712945
cg22323287	-0.0174625	0.00868517	0.0468125	0.00529574	0.00471623	0.263935	0.0112604	0.00712771	0.117022
cg22323304	-0.0205397	0.0174578	0.241921	0.00512683	0.00947995	0.589733	0.0122778	0.0143272	0.39333
cg22323350	-0.00613227	0.00736208	0.406676	-0.00209381	0.00399776	0.60151	0.00286527	0.00604189	0.636273
cg22323421	-0.0174561	0.0131751	0.18794	0.000786169	0.00715437	0.9127	0.0140416	0.0108125	0.196784
cg22323494	0.00186459	0.0144655	0.897673	0.0024607	0.00785509	0.754675	-0.000820483	0.0118715	0.945025
cg22323586	-0.0059294	0.00938949	0.529028	-0.00224651	0.00509869	0.660364	0.00174515	0.00770573	0.821253
cg22323716	0.0116333	0.0146705	0.429503	0.00314174	0.00796641	0.694069	-0.0168887	0.0120398	0.163511
cg22323734	-0.00247171	0.00956272	0.796524	0.000876788	0.00519276	0.866226	-0.000817184	0.0078479	0.917258
cg22323744	-0.0113713	0.0202906	0.576332	0.00883817	0.0110182	0.424201	0.00976264	0.016652	0.558893
cg22323751	0.0159305	0.00990347	0.110575	0.00122184	0.00537779	0.820689	-0.0123455	0.00812754	0.131639
cg22323778	0.000278131	0.0034135	0.935208	0.0017817	0.0018536	0.338554	-0.00093155	0.00280138	0.74012
cg22323811	0.0103567	0.0123992	0.405374	0.00340009	0.006733	0.614577	-0.0123516	0.0101757	0.227412
cg22323942	0.0217445	0.0191013	0.257436	-0.0100846	0.0103724	0.333057	-0.00672844	0.015676	0.668603
cg22323958	0.0114298	0.0185427	0.538902	-0.00733272	0.0100691	0.468014	-0.01882	0.0152176	0.218823
cg22323987	0.00474297	0.0128178	0.712072	-0.00737323	0.00696033	0.291774	-0.00100907	0.0105193	0.923754
cg22324022	-0.00093088	0.00256345	0.717201	0.000997875	0.00139201	0.47498	0.000266936	0.00210377	0.899263
cg22324028	0.00771319	0.0082751	0.353328	-0.00851633	0.00449355	0.0606866	0.000251675	0.00679118	0.970505
cg22324029	-0.0111376	0.0186102	0.550756	-0.00967792	0.0101057	0.34033	0.0102688	0.0152729	0.50277
cg22324068	-0.016555	0.0219047	0.4514	0.00284357	0.0118947	0.811502	0.00447212	0.0179767	0.804
cg22324087	-0.00759795	0.00800648	0.344714	-0.00283673	0.00434769	0.51546	0.00679057	0.00657073	0.303657
cg22324103	0.0350305	0.0180911	0.0553916	0.00271127	0.00982382	0.783074	-0.0239767	0.0148469	0.10919
cg22324127	0.0170443	0.0182041	0.351175	0.00263836	0.00988521	0.790046	-0.0208506	0.0149397	0.16563
cg22324176	0.00473744	0.00462032	0.307448	-0.0019816	0.00250893	0.431333	-0.00306425	0.00379179	0.420761
cg22324198	-0.00414099	0.00326373	0.207194	0.000883978	0.00177228	0.618929	0.0023141	0.00267847	0.389487
cg22324297	0.00291495	0.013447	0.828786	-0.00513472	0.00730198	0.483419	0.00863496	0.0110356	0.435623
cg22324299	0.00786869	0.00654319	0.231722	-0.00398372	0.00355309	0.264644	-0.00561677	0.00536984	0.297861
cg22324358	0.00538512	0.00921604	0.560201	-0.00530424	0.0050045	0.291515	-0.00256894	0.00756338	0.734764
cg22324393	0.0129607	0.00706312	0.0692103	-0.000687857	0.00383542	0.857998	-0.00797736	0.00579653	0.171546
cg22324403	-0.0129756	0.00842941	0.126598	0.00426002	0.00457735	0.35406	0.010225	0.00691782	0.142247
cg22324487	0.00117934	0.00645674	0.855407	0.00213444	0.00350615	0.543932	0.0069872	0.0052989	0.190037
cg22324502	0.0240193	0.0151685	0.116178	-0.0251109	0.00823682	0.00287993	-0.00148386	0.0124484	0.905334
cg22324523	-0.00593836	0.00958054	0.536648	0.0032063	0.00520244	0.538965	0.00331698	0.00786253	0.673942
cg22324567	0.00312202	0.00808691	0.700199	-0.00160076	0.00439136	0.716166	0.000113413	0.00663673	0.986397
cg22324618	0.00240582	0.00239873	0.318082	-0.000632199	0.00130256	0.628392	-0.00199163	0.00196858	0.313897
cg22324641	0.00476628	0.0122012	0.696818	-0.00283153	0.0066255	0.669947	0.00326462	0.0100132	0.745021
cg22324667	0.0216456	0.0200657	0.283065	-0.00811086	0.0108961	0.458232	-0.0272204	0.0164674	0.101185
cg22324696	-0.0263936	0.0116311	0.0252048	0.00680393	0.00631592	0.283718	0.0195843	0.00954535	0.0425727
cg22324709	0.00142585	0.0149381	0.924131	-0.0117083	0.00811171	0.151756	0.00485723	0.0122594	0.692721
cg22324719	0.00867872	0.011528	0.453156	-0.00478296	0.00625996	0.44647	-0.00505188	0.00946079	0.594432
cg22324740	-0.00547042	0.0117744	0.643134	-0.00314901	0.00639375	0.623338	0.0066351	0.00966298	0.493748
cg22324780	0.0102697	0.01302	0.431948	-0.0030289	0.00707015	0.669193	-0.0102152	0.0106852	0.341162
cg22324793	-0.0155553	0.00849123	0.0696675	0.0014033	0.00461092	0.761441	0.00748508	0.00696855	0.285118
cg22324795	-0.00217172	0.0071512	0.761941	-0.00364511	0.00388325	0.349955	-0.000650219	0.00586883	0.911983
cg22324885	-0.00252178	0.00621735	0.685822	-0.00246326	0.00337615	0.467183	0.000376501	0.00510243	0.941313
cg22324939	-0.00122761	0.00385666	0.750855	0.00294734	0.00209425	0.162144	3.45963e-05	0.00316507	0.991299
cg22324965	0.00561491	0.0127361	0.660175	0.00410505	0.00691595	0.554022	-0.011275	0.0104522	0.283071
cg22325059	-0.0177505	0.0148881	0.235725	0.00300739	0.00808457	0.710615	0.0144831	0.0122183	0.23843
cg22325110	-0.00414064	0.00715551	0.563999	-0.00251605	0.00388559	0.518636	0.00207481	0.00587236	0.724526
cg22325145	-0.000187131	0.00442842	0.966371	0.00134904	0.00240472	0.575942	-0.000707211	0.0036343	0.84607
cg22325186	-0.00129254	0.00778864	0.868499	0.00759928	0.00422939	0.0751151	-0.00324973	0.00639195	0.612184
cg22325204	0.00704129	0.00980788	0.474327	-0.00485222	0.00532589	0.364254	-0.00288857	0.0080491	0.720381
cg22325209	0.0100017	0.00723169	0.169454	0.00117397	0.00392696	0.765542	-0.0102902	0.00593488	0.0857463
cg22325292	-0.00542941	0.039061	0.889706	0.0116877	0.0212109	0.582736	0.0114678	0.0320564	0.721224
cg22325294	-0.00104982	0.0100993	0.917399	0.0014003	0.00548415	0.798941	-0.00152209	0.00828829	0.854632
cg22325330	-0.000117386	0.00251029	0.962788	7.94969e-05	0.00136314	0.9536	0.000155395	0.00206014	0.94001
cg22325332	-0.00144158	0.00713282	0.840208	-0.000195406	0.00387327	0.959855	0.0016792	0.00585373	0.774759
cg22325408	0.00486286	0.00865797	0.575488	-0.00236092	0.00470146	0.616553	-0.00155133	0.00710539	0.827576
cg22325435	-0.0131735	0.0100156	0.191143	0.00341284	0.00543865	0.531622	0.0115543	0.00821953	0.162629
cg22325481	0.00224529	0.00282891	0.429082	0.000494843	0.00153616	0.747965	-0.00360644	0.00232162	0.123196
cg22325530	-0.00578887	0.0101158	0.568312	0.00446011	0.00549307	0.418573	0.00381333	0.00830177	0.646897
cg22325570	0.00806845	0.0146524	0.582985	0.0123298	0.00795655	0.124101	-0.010223	0.0120249	0.397088
cg22325572	0.0367072	0.0193077	0.0598973	-0.0304376	0.0104845	0.00446547	-0.0147893	0.0158454	0.352684
cg22325593	0.00877909	0.0132808	0.50997	-0.00162696	0.00721173	0.821932	-0.00531608	0.0108992	0.626698
cg22325606	0.0414027	0.0273102	0.132384	-0.00790753	0.01483	0.594963	-0.0305002	0.0224129	0.176347
cg22325646	-0.00269754	0.00271334	0.322319	-0.000415801	0.0014734	0.778317	0.000726728	0.00222678	0.744773
cg22325673	-0.00538823	0.0176303	0.760469	0.00208644	0.0095736	0.827882	0.015157	0.0144687	0.297134
cg22325692	-0.00903249	0.00849873	0.290198	0.0033015	0.00461499	0.475886	0.00516665	0.0069747	0.460411
cg22325703	0.000437641	0.00339374	0.897628	0.0022187	0.00184287	0.231198	-0.00118092	0.00278516	0.672392
cg22325715	0.000144909	0.00943613	0.987775	0.00385409	0.00512402	0.45356	0.00145556	0.00774401	0.851254
cg22325734	0.00182795	0.00725325	0.801497	-0.00222991	0.00393867	0.57244	-0.00397732	0.00595257	0.505425
cg22325764	0.00689139	0.0180547	0.703424	-0.00426018	0.00980408	0.664754	0.00240818	0.0148171	0.871189
cg22325778	0.0102807	0.0100724	0.309644	-0.00429609	0.00546951	0.433871	-0.0065205	0.00826616	0.431915
cg22325781	0.00587903	0.00930553	0.528843	0.00343385	0.0050531	0.498215	-0.00728346	0.00763683	0.342312
cg22325798	0.0108008	0.011078	0.331712	-0.00968006	0.00601558	0.110446	-0.00241623	0.00909144	0.790914
cg22325823	-0.00434546	0.00757757	0.567501	-0.00145917	0.00411478	0.723556	0.00516023	0.00621873	0.408456
cg22325828	-0.000806742	0.00655662	0.902298	-0.000715233	0.00356038	0.841158	0.00183828	0.00538086	0.733279
cg22325858	-0.00276381	0.00988386	0.780287	-7.64319e-05	0.00536714	0.988664	0.00132072	0.00811145	0.870958
cg22325893	0.00689938	0.015819	0.663585	-0.00353261	0.00859003	0.681693	0.0015836	0.0129822	0.903136
cg22325921	0.015788	0.00653865	0.0174032	-0.00874527	0.00355062	0.0153274	-0.00850952	0.00536612	0.115658
cg22325958	-0.0189545	0.0187698	0.314788	0.017753	0.0101924	0.0843406	0.0131503	0.015404	0.395128
cg22326120	0.000593952	0.0107595	0.956077	0.000210853	0.00584262	0.971277	-0.00460309	0.00883005	0.603207
cg22326141	-0.00480434	0.00732675	0.513369	0.00244396	0.00397858	0.540298	0.00393288	0.00601289	0.514429
cg22326188	0.0212	0.0110246	0.0570694	-0.00462019	0.0059866	0.441915	-0.0195034	0.00904765	0.0332914
cg22326227	-0.00723197	0.0120881	0.550888	-0.0015881	0.00656409	0.809279	0.0107564	0.00992041	0.280617
cg22326239	-0.00831322	0.00935644	0.376209	0.00103549	0.00508074	0.838882	0.0044055	0.00767861	0.567317
cg22326353	0.000164781	0.00191459	0.93157	0.000854484	0.00103966	0.412919	-0.00111184	0.00157126	0.480683
cg22326417	0.00964803	0.0180371	0.5938	-0.00022437	0.00979455	0.981765	-0.0207538	0.0148027	0.163722
cg22326420	-0.0273444	0.016124	0.0927362	0.011365	0.00875567	0.196995	0.0153258	0.0132326	0.249298
cg22326434	-0.00197203	0.00263398	0.455643	0.00097429	0.00143031	0.497192	-0.000417063	0.00216165	0.847364
cg22326463	0.0213716	0.0104111	0.0424673	-0.00496986	0.00565343	0.38127	-0.0131372	0.00854412	0.127024
cg22326508	0.0143599	0.0135436	0.291343	0.00134755	0.00735446	0.854956	-0.0156756	0.0111149	0.161267
cg22326588	0.000352131	0.00258223	0.89178	0.000638585	0.0014022	0.649708	-0.000330227	0.00211917	0.876454
cg22326681	-0.00673453	0.00727227	0.356444	0.00175513	0.00394899	0.65759	0.00328975	0.00596818	0.582604
cg22326736	-0.00487898	0.0175196	0.781161	-0.00345962	0.00951348	0.716814	-0.00184858	0.0143779	0.897932
cg22326754	-0.0306168	0.0195037	0.119335	0.000821779	0.0105909	0.938293	0.0266036	0.0160062	0.0993434
cg22326867	0.0206338	0.0254295	0.418882	-0.00652346	0.0138087	0.637566	-0.0250993	0.0208694	0.231681
cg22326892	0.0020801	0.0234505	0.92948	-0.0195868	0.0127341	0.126886	-0.00125843	0.0192453	0.947983
cg22326929	0.0145895	0.00843869	0.0866364	4.47387e-05	0.00458239	0.992228	-0.0137263	0.00692544	0.0499727
cg22326973	-0.0044508	0.00728406	0.542438	0.00291065	0.0039554	0.463377	0.00341275	0.00597785	0.569232
cg22326985	0.0151259	0.0138819	0.278265	-0.00740008	0.00753816	0.328411	-0.0109163	0.0113926	0.340065
cg22327037	0.00507286	0.00761061	0.506455	-8.35145e-05	0.00413272	0.983914	-0.00176893	0.00624585	0.777544
cg22327078	-0.0219315	0.0111465	0.0516345	0.0162506	0.00605277	0.0083799	0.02224	0.00914765	0.016663
cg22327110	-0.0111617	0.0121189	0.359057	-0.000810861	0.00658081	0.902161	0.0115616	0.00994569	0.247558
cg22327122	0.0114955	0.0236413	0.62776	-0.0254416	0.0128377	0.0499984	0.00910916	0.0194019	0.639643
cg22327175	0.00513209	0.00985877	0.603719	-0.00464098	0.00535352	0.387883	-0.00321548	0.00809086	0.691827
cg22327282	-0.00592332	0.00421025	0.162282	3.06491e-05	0.00228626	0.989328	0.00338112	0.00345526	0.329952
cg22327312	0.0229032	0.0157835	0.149604	-0.00855013	0.00857079	0.320668	-0.0117406	0.0129532	0.366712
cg22327338	-0.00600231	0.00789542	0.448745	0.00408233	0.00428738	0.343096	0.00634455	0.00647958	0.32965
cg22327527	0.0119539	0.00972765	0.221749	-0.00165561	0.00528232	0.754551	-0.00346451	0.00798326	0.665159
cg22327543	-0.00234993	0.00616526	0.703822	-0.00150694	0.00334787	0.653509	0.00066269	0.00505968	0.896035
cg22327646	0.00781576	0.0101046	0.440895	-0.0016508	0.00548701	0.764093	-0.00980222	0.00829261	0.239738
cg22327666	-0.00750459	0.0135219	0.580026	-0.000240788	0.00734269	0.973899	0.012695	0.0110971	0.255113
cg22327690	0.00382413	0.00846856	0.652469	-0.000582732	0.0045986	0.899394	-0.00157041	0.00694995	0.821652
cg22327703	0.00780997	0.00671221	0.247126	0.000794353	0.00364487	0.827882	-0.00202316	0.00550856	0.714119
cg22327746	0.00215267	0.016086	0.893788	0.00388835	0.00873506	0.657091	0.0155706	0.0132014	0.24076
cg22327778	-0.00559004	0.00797648	0.484898	0.00321638	0.0043314	0.459323	0.00581081	0.00654611	0.376653
cg22327802	-0.00305912	0.00629955	0.62821	-0.000178474	0.00342079	0.958485	-0.00246086	0.00516989	0.63502
cg22327816	0.00260924	0.0137626	0.84998	8.32004e-05	0.00747339	0.991138	-0.00971264	0.0112947	0.391697
cg22327832	0.0038175	0.0163017	0.815282	-0.0039029	0.00885217	0.660153	0.00688335	0.0133784	0.607927
cg22327848	-0.0134013	0.00631022	0.0359327	0.000280098	0.00342658	0.935	0.0109864	0.00517865	0.0361272
cg22328206	0.0275639	0.0152655	0.0737094	-0.000518069	0.00828947	0.95028	-0.0231327	0.012528	0.0675108
cg22328249	0.00509029	0.0106028	0.632116	0.000208446	0.00575752	0.971185	-0.014042	0.00870143	0.109445
cg22328256	-0.0136135	0.0146917	0.356156	-0.00350072	0.00797789	0.661665	0.0207131	0.0120571	0.0886254
cg22328298	0.000930842	0.0098439	0.924836	-0.00396283	0.00534545	0.460063	0.000214438	0.00807866	0.978872
cg22328396	0.00323298	0.0215125	0.880816	-0.00695346	0.0116818	0.552905	-0.00559195	0.0176548	0.752043
cg22328441	-0.00292696	0.0142419	0.837548	0.00961005	0.00773367	0.216649	-0.0063528	0.011688	0.587865
cg22328457	-0.00953761	0.0170172	0.576299	-0.0175652	0.00924069	0.0599388	0.0119273	0.0139656	0.394933
cg22328476	0.0407495	0.015795	0.0112011	-0.0126043	0.00857701	0.144538	-0.032545	0.0129626	0.0135036
cg22328512	0.000533367	0.0149709	0.971644	-0.00282667	0.00812951	0.728727	-0.00406414	0.0122863	0.741434
cg22328598	-0.0167841	0.0191973	0.383864	0.00925297	0.0104245	0.376685	0.0211127	0.0157548	0.182981
cg22328630	-0.00341246	0.00749931	0.64998	0.00452642	0.00407228	0.268768	-0.00285437	0.0061545	0.643718
cg22328644	0.00379245	0.00632468	0.549988	0.00295849	0.00343443	0.390881	-0.0017655	0.00519051	0.734399
cg22328675	0.0041198	0.00817718	0.615397	-0.00341856	0.00444038	0.443021	-0.00411286	0.00671082	0.541227
cg22328742	0.00462303	0.0164863	0.779684	-0.00717988	0.00895239	0.424278	0.000888126	0.0135299	0.947782
cg22328746	0.0219868	0.0106905	0.0420842	-0.00537827	0.00580516	0.356233	-0.0216752	0.00877343	0.0150256
cg22328771	-0.00144007	0.00331133	0.664494	0.000439636	0.00179812	0.807302	0.00150605	0.00271753	0.580568
cg22328786	-0.0019568	0.00358303	0.586083	0.00116351	0.00194566	0.551068	-3.89665e-05	0.00294051	0.989451
cg22328837	-0.00448389	0.00993669	0.652701	0.00997776	0.00539583	0.0671197	0.00366431	0.00815481	0.654069
cg22328850	-0.00297309	0.00737517	0.687641	-0.00849391	0.00400487	0.0361774	0.00334739	0.00605263	0.581354
cg22328857	0.00329982	0.00780463	0.673265	0.00237254	0.00423808	0.576744	-0.0105294	0.00640507	0.10305
cg22328890	-0.00480942	0.00296725	0.107916	0.00168736	0.00161128	0.297295	0.00359563	0.00243515	0.142653
cg22328895	-0.00096981	0.00934111	0.9175	-0.00606867	0.00507242	0.23411	0.00722831	0.00766603	0.347798
cg22328901	0.00504256	0.0020428	0.0151088	-0.00132596	0.00110928	0.234529	-0.00335114	0.00167647	0.0480831
cg22328929	-0.0169175	0.00794904	0.0355493	0.0115685	0.00431649	0.008492	0.00812943	0.00652359	0.215353
cg22328955	0.00294154	0.00365639	0.422847	0.000417198	0.0019855	0.833961	-0.00263989	0.00300071	0.380911
cg22328989	-0.00827235	0.0096794	0.394611	0.00317844	0.00525612	0.546615	0.00808948	0.00794366	0.310743
cg22329021	-0.00721666	0.00922643	0.435794	0.00570705	0.00501015	0.257136	0.00258662	0.00757192	0.733298
cg22329027	-0.00930003	0.00765329	0.226904	0.00206127	0.00415589	0.620892	0.00436334	0.00628087	0.488706
cg22329088	-0.000428131	0.00737251	0.953797	0.00250131	0.00400343	0.533401	0.0050687	0.00605044	0.403993
cg22329152	0.0505074	0.0160332	0.00210175	-0.015641	0.00870634	0.0751581	-0.0241591	0.013158	0.0690483
cg22329153	-0.015591	0.0126035	0.218706	0.0102189	0.00684396	0.138269	0.0106122	0.0103434	0.307149
cg22329201	0.00590784	0.00891168	0.508761	-0.00193029	0.00483923	0.690751	-0.00431328	0.00731361	0.55656
cg22329218	0.00873154	0.00863027	0.313885	-0.0107496	0.00468642	0.0237028	0.00187001	0.00708266	0.792254
cg22329233	0.00102288	0.00353803	0.773041	-0.000293376	0.00192123	0.878913	-0.000992382	0.00290358	0.73317
cg22329265	-0.00774755	0.0104762	0.461154	0.00283091	0.00568878	0.619738	0.00439084	0.00859754	0.610578
cg22329286	-0.000252676	0.00937555	0.978548	0.00364878	0.00509112	0.475081	-0.00202988	0.00769429	0.792415
cg22329411	0.0149333	0.0184326	0.419599	0.00523301	0.0100093	0.602155	-0.0151698	0.0151272	0.318151
cg22329423	0.0048585	0.00274418	0.0794182	-0.000307189	0.00149015	0.837057	-0.00500635	0.00225208	0.0282615
cg22329488	-0.00368587	0.00266027	0.168695	0.00153309	0.00144458	0.290891	0.00230034	0.00218322	0.294355
cg22329515	0.00521887	0.00875262	0.552224	-0.00665921	0.00475285	0.164	-0.00247675	0.00718307	0.7309
cg22329548	0.00798583	0.0130458	0.541711	-0.00390161	0.00708416	0.58292	-0.00217196	0.0107064	0.839615
cg22329579	0.00604203	0.0131489	0.646776	-0.00650256	0.00714012	0.364441	0.00145183	0.010791	0.893221
cg22329642	0.00663335	0.0242215	0.784704	-0.0203796	0.0131528	0.124147	0.0066783	0.019878	0.737538
cg22329648	0.00179479	0.0103233	0.862296	0.00501861	0.00560575	0.372602	-0.00749946	0.00847206	0.37798
cg22329711	-0.0243191	0.00899478	0.00794698	0.0126992	0.00488435	0.0106026	0.0184963	0.0073818	0.0136867
cg22329743	0.00644849	0.00660314	0.33092	-0.000124339	0.00358564	0.9724	-0.00135402	0.00541904	0.803158
cg22329776	0.00648548	0.0105691	0.540728	-0.00979285	0.00573923	0.0907739	0.00023509	0.00867379	0.978426
cg22329831	0.00177936	0.00386666	0.646296	-0.00454983	0.00209968	0.0323983	0.0028682	0.00317328	0.368044
cg22329875	-0.0213434	0.0086627	0.015295	0.00664025	0.00470403	0.160888	0.0150071	0.00710927	0.0370447
cg22329888	0.00742142	0.012242	0.545614	-0.00533942	0.00664767	0.42359	0.000388316	0.0100467	0.969239
cg22329892	0.0028479	0.00390972	0.467908	-0.00214766	0.00212306	0.313955	0.000234035	0.00320862	0.941987
cg22329918	-0.000462852	0.0113783	0.967626	0.00176691	0.00617863	0.775438	-0.00245505	0.00933786	0.793109
cg22329965	-0.000573794	0.00631942	0.927818	0.00369836	0.00343158	0.283506	0.000253801	0.0051862	0.961058
cg22330021	-0.00145114	0.00918539	0.87476	-0.00550502	0.00498786	0.272139	0.0039171	0.00753823	0.604365
cg22330055	0.00406905	0.00543683	0.455802	0.00269025	0.00295231	0.364163	-0.000835574	0.00446188	0.851794
cg22330067	0.000791782	0.00614484	0.897709	-0.000302987	0.00333678	0.927815	0.00106386	0.00504293	0.833308
cg22330094	0.121945	0.0410215	0.00362724	-0.0486294	0.0222756	0.0311547	-0.111607	0.0336654	0.00124099
cg22330101	-0.00411287	0.00882472	0.642092	0.000495587	0.00479201	0.917818	0.00883629	0.00724224	0.225035
cg22330165	0.000365038	0.00276786	0.895316	0.00182837	0.00150301	0.226408	4.54666e-05	0.00227152	0.984067
cg22330213	0.00248553	0.00281469	0.379132	0.000540425	0.00152843	0.72433	-0.00123622	0.00230995	0.593611
cg22330331	-0.000539651	0.00344592	0.875843	0.00116796	0.00187121	0.533805	0.000506638	0.00282799	0.858148
cg22330391	-0.000633386	0.020731	0.975682	0.0166399	0.0112574	0.142231	-0.00517865	0.0170135	0.76141
cg22330467	0.0157608	0.0124221	0.207202	-0.00128581	0.00674546	0.849176	-0.015298	0.0101945	0.136321
cg22330471	-0.000386558	0.0045495	0.932442	-0.00081627	0.00247047	0.741718	-0.000651681	0.00373366	0.86176
cg22330492	0.000738544	0.00255986	0.7735	7.02935e-05	0.00139006	0.959761	-0.000717958	0.00210082	0.73319
cg22330497	0.0074148	0.00844492	0.381847	0.00461005	0.00458577	0.316962	-0.0080056	0.00693055	0.250545
cg22330512	0.0047509	0.00233426	0.0442253	-0.00187429	0.00126755	0.142087	-0.00480478	0.00191567	0.013596
cg22330533	0.00158707	0.0138449	0.908945	-0.000680551	0.00751805	0.928037	0.00358078	0.0113621	0.753245
cg22330534	0.00244698	0.0409401	0.952448	0.0312966	0.0222313	0.162019	-0.0408137	0.0335986	0.227064
cg22330541	0.0031707	0.0207274	0.878701	-0.0069495	0.0112554	0.538224	0.0127654	0.0170105	0.45459
cg22330567	5.09425e-05	0.0135563	0.997008	-0.00815208	0.00736135	0.27053	0.00544034	0.0111253	0.625812
cg22330570	0.00472123	0.0149747	0.753147	0.00454068	0.0081316	0.577707	-0.00532527	0.0122894	0.66563
cg22330572	0.0106686	0.00737663	0.150944	-0.000159458	0.00400566	0.968318	-0.00341211	0.00605383	0.574154
cg22330607	0.00241984	0.00902222	0.789041	-0.00615208	0.00489926	0.211879	0.00454766	0.00740433	0.540358
cg22330625	-0.0246664	0.0201435	0.223365	0.0190143	0.0109383	0.0849524	0.0203158	0.0165313	0.22172
cg22330638	0.00256284	0.00990415	0.7963	-0.000817069	0.00537816	0.879526	-0.00260939	0.0081281	0.748794
cg22330749	-0.00265519	0.00711828	0.709859	0.00772385	0.00386538	0.0481609	-0.00302172	0.00584181	0.606015
cg22330763	-0.0033733	0.011587	0.771502	0.00884121	0.006292	0.162795	-0.0013105	0.0095092	0.89064
cg22330822	-0.00238979	0.00681527	0.726519	-0.00343023	0.00370083	0.356018	0.00375694	0.00559313	0.503179
cg22330841	-0.0534621	0.0235538	0.0251695	0.0360331	0.0127902	0.0057436	0.0545021	0.01933	0.00570515
cg22330875	0.0449015	0.0256321	0.0826011	-0.00521158	0.0139188	0.708807	-0.0273933	0.0210357	0.195558
cg22330877	-0.00226229	0.0076263	0.767298	0.00779767	0.00414124	0.0623512	-0.000281401	0.00625872	0.96422
cg22330913	-0.00435265	0.00779327	0.577629	0.00356872	0.00423191	0.400897	0.0040752	0.00639575	0.525336
cg22330924	-0.00520838	0.00618968	0.401915	0.00463142	0.00336113	0.171019	0.0041424	0.00507973	0.416562
cg22330935	0.00270718	0.00954126	0.777148	0.00258021	0.00518111	0.619476	-0.00236497	0.00783029	0.7632
cg22331032	-0.0091755	0.0102091	0.370745	-0.00056696	0.00554376	0.918729	0.0110109	0.00837837	0.191512
cg22331093	0.0102697	0.00984281	0.299066	0.00173993	0.00534485	0.745395	-0.00518029	0.00807777	0.52266
cg22331096	-0.00187942	0.00647478	0.772158	-0.000946253	0.00351594	0.788332	0.00192152	0.0053137	0.718332
cg22331106	-0.00968763	0.00651907	0.140128	-0.00329093	0.00353999	0.354591	0.0124985	0.00535004	0.0212951
cg22331108	0.0258914	0.020303	0.204907	0.00587493	0.011025	0.595195	-0.0233998	0.0166622	0.163028
cg22331138	-0.00137034	0.00738236	0.853082	0.000105872	0.00400877	0.978978	0.00358336	0.00605853	0.555427
cg22331165	-0.00557736	0.00659664	0.399675	-0.00217299	0.00358211	0.545352	0.00418234	0.00541371	0.441448
cg22331182	0.0398659	0.0167333	0.0189145	-0.0174087	0.00908651	0.0579751	-0.0245464	0.0137326	0.0766181
cg22331200	0.0168471	0.012628	0.184925	-0.00784961	0.00685728	0.254813	-0.0135002	0.0103635	0.195411
cg22331257	0.00300041	0.00275937	0.279259	-7.47597e-05	0.0014984	0.960298	-0.00228703	0.00226455	0.314748
cg22331278	0.00332369	0.00407061	0.415973	-0.00156455	0.00221043	0.480563	-0.00308556	0.00334065	0.357695
cg22331294	0.00396588	0.0122205	0.746156	-0.00337144	0.00663599	0.612433	-0.0066318	0.0100291	0.50983
cg22331349	-0.00516937	0.00570094	0.366518	0.00302051	0.00309573	0.331353	0.000482059	0.00467863	0.918124
cg22331498	-0.00979086	0.0182598	0.592906	0.0103796	0.00991547	0.297484	0.016379	0.0149854	0.276782
cg22331550	0.000564242	0.0211284	0.978743	-0.0211462	0.0114731	0.0680064	-0.0148887	0.0173396	0.392397
cg22331594	-0.0122222	0.0100891	0.228329	-0.000137578	0.0054786	0.980011	0.0141992	0.00827991	0.0891798
cg22331666	0.00534983	0.00577587	0.356351	-0.00483966	0.00313642	0.12569	-0.00239553	0.00474012	0.614308
cg22331671	-0.0116901	0.0100547	0.24749	0.00142677	0.00545994	0.794337	0.00609741	0.00825169	0.461524
cg22331699	-0.0276258	0.0215659	0.202889	0.00345064	0.0117107	0.768812	0.0204123	0.0176986	0.251276
cg22331723	-0.0125822	0.0177263	0.479327	-0.00329698	0.00962574	0.732615	0.00417631	0.0145475	0.774591
cg22331740	-0.0303839	0.018238	0.0985655	0.0192976	0.00990363	0.0538981	0.0134319	0.0149675	0.371464
cg22331779	-0.00115235	0.00579662	0.842788	-0.000501956	0.00314768	0.873592	0.00301536	0.00475715	0.527489
cg22331825	0.00491741	0.00862825	0.569894	-0.00230211	0.00468532	0.624161	-0.00220414	0.007081	0.75618
cg22331840	-0.0196054	0.0287849	0.497238	-0.00260744	0.0156308	0.867822	0.00157395	0.0236231	0.946999
cg22331862	0.00694249	0.00742897	0.352085	0.00356219	0.00403409	0.37915	-0.00944218	0.00609678	0.124322
cg22332045	-0.0124369	0.00903119	0.171275	0.00900935	0.00490413	0.0688952	0.00938702	0.00741169	0.208004
cg22332049	-0.0217206	0.0239711	0.366857	0.0172954	0.0130168	0.186699	0.00469963	0.0196725	0.811633
cg22332066	0.00892115	0.0135156	0.510592	-0.00283337	0.00733925	0.7002	0.00333669	0.0110919	0.764119
cg22332076	-0.0142763	0.0113973	0.213004	0.0040914	0.00618896	0.509942	0.0107509	0.00935347	0.252882
cg22332106	0.00374164	0.00858889	0.663954	-0.00652533	0.00466395	0.164596	-0.00168117	0.0070487	0.811931
cg22332157	0.0177046	0.0113843	0.122775	-0.0059375	0.00618191	0.338928	-0.0103717	0.00934282	0.269367
cg22332188	-0.000928324	0.00208764	0.657427	-2.64159e-05	0.00113363	0.981452	-0.000722004	0.00171327	0.674273
cg22332233	-0.00499489	0.00962148	0.604706	0.000352076	0.00522466	0.946396	0.00246257	0.00789612	0.755729
cg22332249	-0.00953261	0.00754171	0.208908	-0.000591231	0.00409531	0.885474	0.00819223	0.00618931	0.188377
cg22332266	8.98016e-05	0.00385423	0.981454	-0.00287638	0.00209293	0.172133	-0.000379925	0.00316308	0.904613
cg22332276	0.00382282	0.00728435	0.600779	0.00618581	0.00395555	0.12073	3.38926e-06	0.00597809	0.999549
cg22332289	0.00859503	0.0139657	0.539535	-0.0180936	0.00758364	0.0187474	-0.00578891	0.0114613	0.614511
cg22332306	-0.0155919	0.0139865	0.267373	0.00177922	0.00759496	0.815216	0.0130306	0.0114784	0.258746
cg22332321	-0.0164408	0.0213769	0.443488	0.0232244	0.0116081	0.047888	0.00658349	0.0175436	0.708186
cg22332339	-0.0373881	0.0159921	0.0211996	0.00948082	0.00868402	0.277327	0.0285896	0.0131243	0.0315128
cg22332365	-0.00837766	0.0046893	0.0767655	0.00775495	0.00254639	0.00290782	0.00493593	0.0038484	0.202331
cg22332388	0.00159188	0.00282557	0.57432	-0.000817666	0.00153434	0.595171	-0.00167161	0.00231888	0.47252
cg22332495	-0.00370991	0.00923191	0.688569	0.00249123	0.00501312	0.620222	0.00941584	0.00757641	0.21659
cg22332577	-0.00542987	0.0102077	0.595842	0.00223953	0.00554301	0.686976	-0.00204739	0.00837724	0.807376
cg22332589	-0.00117177	0.0150414	0.938047	0.000293065	0.00816778	0.971443	0.00406449	0.0123441	0.742581
cg22332666	0.0121995	0.0132622	0.359655	-0.0106838	0.00720166	0.140797	-0.0122712	0.010884	0.262005
cg22332696	-0.00154755	0.00989731	0.876035	0.00198023	0.00537445	0.713244	-0.00122842	0.00812249	0.880066
cg22332720	0.00332155	0.00729764	0.649896	0.00199465	0.00396277	0.615728	-0.00301934	0.005989	0.615166
cg22332722	-0.00120776	0.00949408	0.899005	0.000368777	0.00515548	0.943105	0.00357591	0.00779157	0.647179
cg22332724	0.0171076	0.0132448	0.199188	-0.00214101	0.00719222	0.766506	-0.0113931	0.0108697	0.296865
cg22332744	-0.0160696	0.030657	0.601213	-0.00542455	0.0166474	0.745157	-0.000144232	0.0251595	0.995436
cg22332770	-0.00167828	0.00756225	0.824781	0.00221014	0.00410646	0.591519	0.000127593	0.00620616	0.983635
cg22332818	0.00437631	0.00753232	0.562427	-0.00603245	0.00409021	0.143109	-0.0018657	0.0061816	0.763363
cg22332884	-0.0253428	0.0143678	0.0805324	0.0103312	0.00780203	0.188191	0.0153698	0.0117913	0.195131
cg22332891	-0.00593351	0.00406853	0.147581	-8.11715e-05	0.00220929	0.970758	0.00219453	0.00333894	0.512392
cg22332910	-0.00022751	0.00344425	0.947454	0.00124589	0.0018703	0.506713	0.000262134	0.00282661	0.92628
cg22332971	0.0183665	0.0131729	0.166048	-0.0065574	0.00715316	0.361298	-0.0126296	0.0108107	0.245231
cg22332983	0.0114763	0.0170301	0.501799	-0.0159391	0.00924768	0.0875946	0.00153385	0.0139762	0.912809
cg22333016	-0.000250211	0.00840041	0.976292	0.000499647	0.0045616	0.912979	0.00267493	0.00689402	0.69876
cg22333103	0.00120977	0.0134373	0.928427	-0.00469458	0.00729676	0.521317	0.00785038	0.0110277	0.478048
cg22333163	0.015382	0.00758748	0.0450515	-0.00678205	0.00412016	0.102605	-0.00851207	0.00622687	0.174415
cg22333165	-0.0353424	0.0167338	0.036947	-0.00615922	0.00908682	0.49931	0.0370984	0.0137331	0.00799861
cg22333259	-0.00206927	0.00776368	0.790329	0.00320935	0.00421584	0.448132	-0.00271242	0.00637147	0.671149
cg22333303	-0.00091524	0.00806594	0.909865	-0.000473775	0.00437997	0.914059	-0.0079136	0.00661952	0.234465
cg22333313	0.00788951	0.010996	0.474591	-0.00819359	0.00597103	0.172786	0.000502947	0.00902412	0.955655
cg22333338	0.00184779	0.0205235	0.928425	-0.0181657	0.0111447	0.105965	-0.00883983	0.0168432	0.600757
cg22333340	-0.00135998	0.00904943	0.880816	-0.00297721	0.00491403	0.545856	0.00142218	0.00742665	0.848489
cg22333390	-0.00526942	0.0140474	0.708295	0.00547906	0.00762802	0.474107	-0.00468204	0.0115283	0.685434
cg22333412	0.0330555	0.0149466	0.0290635	-0.00634497	0.0081163	0.436037	-0.0296156	0.0122663	0.0174113
cg22333441	-0.000815026	0.00780016	0.916972	-0.000494266	0.00423565	0.907317	0.00199033	0.0064014	0.75645
cg22333471	-0.00520604	0.00681553	0.446593	0.00293737	0.00370098	0.429094	0.00424027	0.00559335	0.450017
cg22333722	0.00349697	0.00994452	0.725775	-0.000148323	0.00540008	0.978137	-0.00265558	0.00816124	0.745505
cg22333785	-0.0125727	0.0151787	0.409289	0.00621724	0.00824236	0.452279	0.0125965	0.0124568	0.314133
cg22333800	0.012088	0.00984254	0.222016	-0.00312586	0.0053447	0.559845	-0.00487413	0.00807754	0.547473
cg22333833	0.00744086	0.00708302	0.295781	-0.00499867	0.00384623	0.196445	-0.00857591	0.00581287	0.14298
cg22333836	0.000757732	0.00252297	0.764489	-0.00194071	0.00137002	0.15944	0.00113765	0.00207054	0.583812
cg22333841	0.0115142	0.00996323	0.250322	-0.00233485	0.00541024	0.666905	-0.00922679	0.00817658	0.261589
cg22333846	-0.00266403	0.00303796	0.382445	0.00281839	0.00164968	0.0903737	0.00201199	0.00249319	0.421412
cg22333857	0.0125829	0.0190583	0.510486	0.000827187	0.010349	0.936439	-0.00209261	0.0156407	0.893811
cg22333888	-0.000819741	0.0109995	0.940728	-0.000446401	0.00597297	0.94056	0.00435111	0.00902705	0.630758
cg22333897	0.000557888	0.00671077	0.933897	6.91751e-05	0.00364409	0.984889	-0.00472432	0.00550737	0.392858
cg22334000	-0.00108632	0.00245403	0.658876	-0.00129376	0.00133259	0.333748	0.00107494	0.00201396	0.594596
cg22334059	-0.0102196	0.00928806	0.273608	0.00923889	0.00504361	0.0696867	0.00868728	0.00762249	0.256891
cg22334099	0.0194686	0.0266969	0.467402	-0.0208711	0.014497	0.152796	-0.00562662	0.0219095	0.797804
cg22334140	-0.0108396	0.0182879	0.554587	0.00628641	0.00993072	0.52803	0.0156722	0.0150085	0.298672
cg22334142	-0.00246654	0.00631223	0.696734	0.0057215	0.00342767	0.0979194	-0.00110477	0.0051803	0.831516
cg22334164	0.00396386	0.0140567	0.778481	-0.00202389	0.00763311	0.791393	0.00708933	0.011536	0.540129
cg22334171	0.00489487	0.0152155	0.748288	-0.00508143	0.00826232	0.539817	-0.00137452	0.012487	0.91255
cg22334188	-0.00146115	0.00207937	0.483733	0.000279041	0.00112914	0.805271	0.0012366	0.00170649	0.470207
cg22334320	0.0224034	0.0196758	0.257333	-0.00985809	0.0106844	0.358203	-0.00979406	0.0161475	0.545408
cg22334352	0.00446285	0.00850018	0.600619	-0.000305586	0.00461577	0.947335	-0.0023867	0.0069759	0.732902
cg22334393	-0.000330671	0.004183	0.937135	-0.00124304	0.00227145	0.585318	0.000325397	0.00343289	0.924655
cg22334512	0.0137272	0.014709	0.352735	-0.0136177	0.00798732	0.091032	-0.00502982	0.0120714	0.677729
cg22334523	-0.00641718	0.00785722	0.415852	0.000244352	0.00426664	0.954434	0.00552091	0.00644824	0.393754
cg22334524	0.00220482	0.00761176	0.772622	0.00422092	0.00413335	0.309407	0.00165252	0.00624679	0.791859
cg22334542	0.00366072	0.0106561	0.731853	0.00259754	0.00578647	0.654388	-0.00691517	0.00874519	0.430798
cg22334543	0.00640761	0.00557595	0.252986	-0.00732911	0.00302786	0.0171339	0.0017088	0.00457605	0.709553
cg22334548	0.0107184	0.00677168	0.116333	0.00231531	0.00367716	0.530232	-0.00365708	0.00555736	0.511874
cg22334559	-0.0133775	0.00810841	0.101831	-0.0010302	0.00440304	0.81544	0.0159432	0.00665438	0.0182679
cg22334594	-0.0208215	0.0151097	0.170993	-0.000141062	0.00820488	0.986314	0.00622995	0.0124002	0.616385
cg22334632	0.0119086	0.027342	0.664022	-0.00959182	0.0148473	0.519603	-0.0311874	0.0224389	0.167372
cg22334665	0.0141743	0.0108576	0.194457	-0.000755912	0.00589591	0.898217	-0.0139026	0.00891059	0.121576
cg22334668	0.000575417	0.00460652	0.90082	0.00150955	0.00250144	0.547436	-0.000713208	0.00378046	0.85071
cg22334681	0.00110609	0.053246	0.983464	-0.0023381	0.0289137	0.935696	0.0102326	0.0436978	0.81529
cg22334684	-0.00354724	0.0063319	0.57647	0.00345017	0.00343835	0.317853	0.00407331	0.00519644	0.434803
cg22334692	-0.028259	0.0272589	0.302155	0.0011318	0.0148022	0.93919	0.0107088	0.0223708	0.633106
cg22334705	-0.000815421	0.00347874	0.815109	0.00277963	0.00188903	0.144022	-0.00102356	0.00285492	0.720637
cg22334716	-0.00237507	0.00276191	0.391694	0.00215468	0.00149977	0.153649	0.000522785	0.00226663	0.81802
cg22334784	0.00048645	0.00715108	0.945889	-0.00104631	0.00388319	0.788091	-0.000608958	0.00586873	0.917546
cg22334846	-0.00166213	0.00900278	0.853864	-0.00309258	0.0048887	0.528309	-0.00194989	0.00738837	0.79234
cg22334848	-0.00148489	0.00237601	0.533297	-0.0001063	0.00129022	0.934487	0.00293887	0.00194993	0.134634
cg22334857	0.00778889	0.0152898	0.61148	0.000108206	0.00830269	0.989625	-0.00938488	0.012548	0.456105
cg22334879	-0.0156791	0.0150824	0.300822	0.00370522	0.00819005	0.651868	0.00362588	0.0123778	0.770123
cg22334962	-0.000399447	0.00273091	0.883977	-0.00165942	0.00148294	0.265573	0.000981737	0.00224119	0.662214
cg22335013	0.0111782	0.00883124	0.208275	-0.00640196	0.00479555	0.184639	-0.0120833	0.00724759	0.0983158
cg22335024	0.0043979	0.0106497	0.68044	-0.00441825	0.00578302	0.446501	0.00163383	0.00873997	0.852054
cg22335074	0.00595168	0.0197181	0.763345	-2.46776e-05	0.0107073	0.998165	-0.0159616	0.0161822	0.326117
cg22335076	0.00605776	0.00851863	0.478516	0.000324187	0.0046258	0.944255	-0.0057234	0.00699104	0.414741
cg22335155	0.000119541	0.00694249	0.986293	0.00524822	0.00376992	0.166691	-0.00181802	0.00569754	0.750264
cg22335223	-0.00165194	0.0060894	0.786683	0.000404975	0.00330667	0.902749	-0.00178649	0.00499743	0.721415
cg22335228	0.0466137	0.0374544	0.215945	0.00366025	0.0203386	0.85751	-0.0319479	0.030738	0.300916
cg22335238	-0.00387125	0.0107569	0.719623	-0.000897498	0.00584122	0.878168	0.00768813	0.00882793	0.385713
cg22335246	-0.00161847	0.00300763	0.591581	-0.000274426	0.00163321	0.866869	0.000818745	0.00246829	0.740743
cg22335261	0.0137205	0.00864212	0.115241	-0.00338455	0.00469285	0.472308	-0.013186	0.00709238	0.0656744
cg22335321	-0.00282327	0.0224104	0.899977	0.00229781	0.0121693	0.850582	-0.010758	0.0183917	0.559785
cg22335340	-0.00288388	0.00723523	0.690969	0.00433946	0.00392888	0.271786	0.00693119	0.00593779	0.245613
cg22335366	0.000144354	0.00561668	0.979542	-0.00193652	0.00304997	0.526792	0.00199964	0.00460948	0.665276
cg22335368	-0.000977873	0.0078003	0.900465	0.0014427	0.00423572	0.734053	-0.00310254	0.00640152	0.628884
cg22335419	-0.0127936	0.00792155	0.109167	0.00287959	0.00430157	0.504626	0.00857079	0.00650103	0.190117
cg22335490	0.00229135	0.00337144	0.498163	-0.00250032	0.00183076	0.174812	0.00154093	0.00276686	0.578712
cg22335552	0.000378688	0.00324498	0.907311	0.00242139	0.00176209	0.172188	-0.00125602	0.00266308	0.638117
cg22335635	-0.000232412	0.0119844	0.984563	-0.00391688	0.00650776	0.548494	-0.0115556	0.00983528	0.242567
cg22335653	0.00280601	0.00368453	0.447948	-0.00347101	0.00200077	0.0855713	-0.000806059	0.0030238	0.790298
cg22335681	-0.00158289	0.00618632	0.79853	0.00405459	0.0033593	0.230031	7.89586e-05	0.00507697	0.98762
cg22335692	-0.00938311	0.00851551	0.272917	-0.0030486	0.0046241	0.511091	0.0066688	0.00698848	0.342046
cg22335713	-0.00102896	0.0029411	0.727115	-0.00170103	0.00159708	0.289168	0.00081541	0.00241369	0.736138
cg22335801	-0.0178717	0.0120973	0.142443	0.00964482	0.00656908	0.144899	0.0158866	0.00992795	0.112425
cg22335837	0.000117494	0.00671315	0.986068	-0.00240739	0.00364538	0.510381	0.000731975	0.00550933	0.894546
cg22335847	0.000803103	0.00716767	0.910992	0.00235474	0.00389219	0.546432	0.00285088	0.00588234	0.628888
cg22335872	-0.0184267	0.0173276	0.289917	0.000476353	0.00940926	0.959715	0.00823809	0.0142204	0.56356
cg22335875	-0.0148813	0.0108352	0.172412	0.00850968	0.00588372	0.150934	0.00857192	0.00889217	0.337167
cg22335882	0.00589045	0.00718751	0.414251	-0.000891206	0.00390297	0.819806	-0.00579341	0.00589862	0.328175
cg22335954	-0.00395366	0.0159623	0.804838	0.00370211	0.00866788	0.670136	0.00338087	0.0130999	0.796825
cg22336004	-0.00169093	0.00245331	0.492121	0.000917291	0.0013322	0.492554	-0.00104608	0.00201337	0.604411
cg22336034	0.00186069	0.0038091	0.626178	-0.00104849	0.00206842	0.613235	-0.00343945	0.00312604	0.273621
cg22336038	0.0196387	0.00795353	0.0150799	-0.00415336	0.00431894	0.338328	-0.0142933	0.00652728	0.0306517
cg22336080	-0.000577374	0.00279554	0.836756	0.00130531	0.00151804	0.391732	-0.000467614	0.00229423	0.83887
cg22336107	-0.00977174	0.00491809	0.0494199	0.00433068	0.00267063	0.107753	0.0019577	0.00403616	0.628613
cg22336141	0.0108126	0.0539359	0.841482	-0.0590984	0.0292883	0.046045	0.0296824	0.044264	0.503896
cg22336162	0.003107	0.0114033	0.785775	0.00620329	0.00619222	0.318645	0.00294029	0.0093584	0.753974
cg22336180	-0.00273439	0.00752655	0.717078	0.0036269	0.00408707	0.376796	-0.00283109	0.00617686	0.647613
cg22336184	-0.00141945	0.00947002	0.881127	0.00465362	0.00514242	0.36747	0.00442566	0.00777182	0.570212
cg22336206	-0.0295494	0.0268468	0.273445	0.0202137	0.0145784	0.168382	0.0167887	0.0220325	0.447694
cg22336268	0.00353553	0.0166744	0.832473	0.00666226	0.00905455	0.463424	-0.00643664	0.0136843	0.639024
cg22336293	0.0385146	0.024086	0.112679	-0.00964109	0.0130792	0.462611	-0.0372131	0.0197668	0.0623961
cg22336318	0.00136016	0.002839	0.632819	-0.000189546	0.00154163	0.90237	-0.00162053	0.0023299	0.488186
cg22336337	-0.0121698	0.00869671	0.16452	0.0102171	0.0047225	0.0326669	0.00141564	0.00713719	0.843139
cg22336359	0.0150816	0.0127347	0.23885	0.00289453	0.0069152	0.676343	-0.0168689	0.0104511	0.109374
cg22336401	-0.00684173	0.00350314	0.0533564	0.00125331	0.00190228	0.511372	0.00698937	0.00287494	0.0166671
cg22336491	-0.0187896	0.0215782	0.385778	-0.00255095	0.0117174	0.828062	0.018357	0.0177088	0.302194
cg22336573	0.00950454	0.00850328	0.266109	0.00128036	0.00461746	0.782081	-0.00551439	0.00697845	0.431109
cg22336633	-0.00215498	0.00328043	0.512605	-0.00245986	0.00178134	0.170109	0.000722011	0.00269218	0.789056
cg22336648	-0.0125273	0.0171762	0.467343	0.0217676	0.00932703	0.0214216	0.0138886	0.0140961	0.326648
cg22336747	0.00460621	0.00380995	0.229257	-0.00309639	0.00206888	0.137349	-0.0036578	0.00312673	0.244591
cg22336754	0.0494581	0.0266999	0.0666534	-0.00318543	0.0144986	0.826507	-0.0336773	0.021912	0.12718
cg22336774	-0.00032682	0.0030801	0.915691	-9.95272e-06	0.00167256	0.995263	7.423e-05	0.00252777	0.976626
cg22336792	0.0026696	0.00828515	0.747901	-0.00146363	0.00449901	0.745554	0.00207384	0.00679943	0.760941
cg22336806	0.0229361	0.00999572	0.0236542	-0.0131309	0.00542788	0.0171967	-0.0166749	0.00820325	0.0444895
cg22336867	0.204555	0.106276	0.0568425	0.0477845	0.0577099	0.409457	-0.133122	0.0872179	0.129801
cg22336874	0.00645864	0.00984193	0.513042	-0.0108049	0.00534437	0.0456319	-0.00691918	0.00807704	0.393502
cg22337128	-0.00119454	0.00297716	0.689026	0.00148315	0.00161666	0.360933	3.1305e-05	0.00244329	0.9898
cg22337132	0.000614637	0.00299936	0.838011	0.000692234	0.00162872	0.671653	0.000800733	0.0024615	0.74557
cg22337136	-0.00793379	0.0108248	0.465163	-0.00155345	0.0058781	0.79206	0.000556062	0.00888367	0.950204
cg22337151	-0.0122386	0.00679953	0.074615	0.00314941	0.00369229	0.395529	0.00772592	0.00558021	0.169001
cg22337208	0.0131637	0.00890008	0.141984	-0.00553075	0.00483293	0.254947	-0.00315168	0.00730409	0.666953
cg22337220	0.0126249	0.00989003	0.204456	-0.00434621	0.00537049	0.420103	-0.00607426	0.00811652	0.455827
cg22337228	9.24073e-05	0.00233051	0.968443	0.000245265	0.00126551	0.846685	-0.00019075	0.00191259	0.920737
cg22337238	0.00213548	0.00700824	0.761163	0.00567766	0.00380562	0.138584	-0.0047587	0.00575149	0.409811
cg22337291	0.00167989	0.00444294	0.706083	0.000260263	0.00241261	0.914291	0.0035002	0.00364622	0.339184
cg22337313	0.0100952	0.0111953	0.369167	-0.00893839	0.00607927	0.144333	0.00166714	0.0091877	0.856346
cg22337375	-0.000539115	0.00892422	0.951938	0.00220992	0.00484604	0.64927	-0.00169092	0.0073239	0.817839
cg22337407	0.011023	0.106082	0.91743	-0.0281378	0.0576046	0.626194	-0.0308856	0.0870587	0.723443
cg22337426	0.000338995	0.0143398	0.981183	-0.00413375	0.00778684	0.596583	-0.00569748	0.0117684	0.629253
cg22337438	-0.00382078	0.00273918	0.165869	-0.00159332	0.00148743	0.28643	0.00271731	0.00224798	0.229341
cg22337440	0.000148747	0.0112972	0.989519	-0.00111958	0.00613463	0.855525	0.00804299	0.00927137	0.387553
cg22337491	-0.0933483	0.0575936	0.107921	-0.00190414	0.0312745	0.951562	0.0899487	0.0472657	0.0596489
cg22337509	0.00355789	0.0026715	0.185681	0.00161728	0.00145068	0.267349	-0.00420732	0.00219244	0.0575743
cg22337605	0.00450551	0.0116457	0.69959	-0.00575766	0.00632384	0.364567	-0.00538915	0.00955733	0.573986
cg22337620	-0.00277416	0.0101782	0.785704	-0.00180229	0.005527	0.744977	0.00528003	0.00835304	0.528628
cg22337624	-0.0264056	0.0153554	0.0883133	0.00918839	0.00833832	0.272889	0.00623542	0.0126018	0.621726
cg22337626	0.196804	0.133894	0.144457	-0.0166883	0.0727073	0.818885	-0.0890873	0.109884	0.419265
cg22337650	-0.0143672	0.0199706	0.47341	0.0110245	0.0108445	0.311573	0.016164	0.0163894	0.326177
cg22337744	-0.0210268	0.0155698	0.179632	-0.00179314	0.00845472	0.832432	0.0220755	0.0127778	0.0868576
cg22337830	0.00788447	0.00891041	0.378162	-0.00321545	0.00483854	0.507729	-0.00207864	0.00731256	0.776749
cg22337892	-0.021895	0.0121053	0.0732275	0.00521432	0.00657342	0.429344	0.0121013	0.00993452	0.22579
cg22337904	-0.00289767	0.01027	0.77836	0.0031875	0.00557685	0.568787	0.0061652	0.00842838	0.466041
cg22337913	-0.000764913	0.0032497	0.814352	-0.000202257	0.00176465	0.908959	0.00280428	0.00266695	0.295337
cg22337945	-0.0103491	0.00731626	0.160029	-0.00344569	0.00397288	0.387665	0.00830738	0.00600428	0.16929
cg22337964	-0.00122603	0.00702573	0.861789	-0.000703592	0.00381512	0.854022	0.0013629	0.00576585	0.813582
cg22337977	0.00509362	0.00822597	0.537057	-0.00297405	0.00446687	0.506932	-0.0032611	0.00675086	0.63001
cg22338014	0.00420422	0.0112514	0.709374	0.00607818	0.00610973	0.321999	0.00449819	0.00923373	0.627123
cg22338027	0.000182226	0.00877159	0.983463	-0.000720063	0.00476316	0.880116	-4.32875e-05	0.00719864	0.995213
cg22338118	0.00840879	0.0201341	0.677025	0.00428672	0.0109332	0.695757	-0.00217055	0.0165236	0.89573
cg22338127	-0.0114841	0.0117992	0.332539	0.0105826	0.00640719	0.101453	0.0107834	0.00968329	0.267876
cg22338152	0.00209324	0.0115072	0.855991	0.00287305	0.00624864	0.646576	-1.91199e-05	0.00944367	0.998388
cg22338300	-0.000857515	0.0205972	0.966867	-0.0057315	0.0111847	0.609369	-0.0103906	0.0169036	0.540024
cg22338307	-0.015298	0.013318	0.253184	-0.00165956	0.00723195	0.818925	0.00295078	0.0109298	0.787684
cg22338328	-0.0271088	0.0169864	0.113378	0.0105511	0.00922397	0.255156	0.0217847	0.0139403	0.120993
cg22338352	-0.000761895	0.00299212	0.799481	-0.000387604	0.00162478	0.811893	0.00122997	0.00245556	0.617449
cg22338356	-0.00631586	0.0161366	0.69626	-0.0120008	0.00876252	0.173612	0.00670447	0.0132429	0.613682
cg22338369	-0.0297398	0.01413	0.0375928	-0.00121879	0.0076729	0.874083	0.0247613	0.0115962	0.0349557
cg22338443	0.0515192	0.0268444	0.057553	-0.0267443	0.0145771	0.0692549	-0.0344779	0.0220306	0.120454
cg22338446	-0.00780663	0.00893203	0.384021	0.00354307	0.00485028	0.466645	0.000535475	0.00733031	0.941899
cg22338587	0.0202664	0.00938206	0.0329337	-0.00581541	0.00509465	0.256152	-0.0168472	0.00769963	0.0307807
cg22338623	-0.0201324	0.0199053	0.31404	0.0130675	0.010809	0.229274	0.0213919	0.0163358	0.19309
cg22338660	0.00405636	0.00749499	0.589458	-0.00419803	0.00406994	0.304581	0.000786441	0.00615097	0.898496
cg22338677	0.00460113	0.0119135	0.700086	-0.0047254	0.00646928	0.466677	-0.00981407	0.00977713	0.317689
cg22338715	0.00902512	0.0163732	0.582606	-0.00147024	0.00889099	0.868962	-0.0092186	0.0134371	0.494121
cg22338798	0.0099721	0.0144776	0.492403	0.00473609	0.00786165	0.548128	-0.00557386	0.0118814	0.63991
cg22338845	0.0228777	0.0097928	0.0212938	-0.0144287	0.0053177	0.00773377	-0.0169227	0.00803672	0.0375087
cg22338883	-0.0117358	0.0136442	0.39159	0.0115378	0.0074091	0.122284	-0.00350216	0.0111975	0.755053
cg22338941	0.034626	0.0203116	0.0910661	-0.000535203	0.0110296	0.961387	-0.0259499	0.0166693	0.122401
cg22338960	-0.0059337	0.0133686	0.658021	-0.00230625	0.00725945	0.751323	-0.00532227	0.0109713	0.628565
cg22339091	0.000655877	0.0168604	0.96904	-0.000137741	0.00915556	0.988024	0.00612702	0.013837	0.658779
cg22339151	0.00991226	0.012837	0.441673	-0.00392901	0.00697075	0.574145	0.00464878	0.010535	0.659884
cg22339219	0.0207275	0.0183717	0.26168	0.0021422	0.00997624	0.830375	-0.019722	0.0150773	0.193579
cg22339221	-0.015059	0.0140284	0.285413	0.00616027	0.00761772	0.420447	0.00163165	0.0115128	0.887556
cg22339278	0.00457109	0.00698373	0.514134	0.00154235	0.00379231	0.685015	-0.00577846	0.00573138	0.315564
cg22339338	-0.00356678	0.00823864	0.665911	0.000649407	0.00447376	0.884851	-0.000252632	0.00676126	0.970262
cg22339356	-0.00295043	0.00296347	0.32163	0.00193281	0.00160923	0.2323	0.00178576	0.00243205	0.464352
cg22339486	0.00202508	0.00336418	0.548443	0.00176585	0.00182682	0.335852	-0.0021536	0.0027609	0.437045
cg22339647	-0.00267623	0.00841462	0.751053	0.00411999	0.00456931	0.369205	-0.000102563	0.00690568	0.988177
cg22339688	-0.00206019	0.00661794	0.756158	-0.00690263	0.00359368	0.0573496	-0.00176475	0.00543119	0.745852
cg22339775	0.0151807	0.0116317	0.194577	-0.00289353	0.00631624	0.647777	-0.0032951	0.00954583	0.730613
cg22339837	-0.000804895	0.00257081	0.754805	-0.00182106	0.001396	0.194793	0.000169149	0.0021098	0.936245
cg22339902	2.48043e-05	0.0174953	0.998871	-0.00193529	0.00950031	0.838958	-0.00714962	0.014358	0.61951
cg22340042	0.00112293	0.0236885	0.962277	0.00273706	0.0128633	0.831892	2.60393e-05	0.0194406	0.998934
cg22340067	-0.0123914	0.00620025	0.0481253	0.000701079	0.00336686	0.835435	0.00818783	0.0050884	0.110457
cg22340072	-0.000498768	0.00424946	0.906779	-0.000706268	0.00230754	0.76013	-0.00128998	0.00348743	0.712172
cg22340320	-0.00113289	0.00795607	0.88703	-0.000912816	0.00432031	0.833056	-0.000246376	0.00652936	0.969969
cg22340370	0.00185525	0.0130383	0.88711	0.00402576	0.00708009	0.570785	-0.0153923	0.0107003	0.153133
cg22340393	0.0281332	0.0152675	0.0680685	-0.0218864	0.00829059	0.00949764	-0.017715	0.0125297	0.160232
cg22340475	0.000831772	0.00726881	0.909105	-0.000386861	0.00394712	0.922102	0.00129454	0.00596534	0.828603
cg22340508	0.0139319	0.0238201	0.559826	-0.00770208	0.0129348	0.552764	-0.0221721	0.0195486	0.259175
cg22340522	-0.00291822	0.0151819	0.847927	-0.0101568	0.00824409	0.220574	0.0150183	0.0124594	0.230643
cg22340526	-0.0240915	0.0178155	0.17906	-0.000823445	0.00967419	0.932323	0.0205782	0.0146208	0.16211
cg22340571	9.49605e-05	0.0142066	0.994679	-0.00404239	0.00771449	0.601333	0.00982386	0.011659	0.401283
cg22340573	0.0202792	0.0100981	0.0470711	-0.00234502	0.00548351	0.669742	-0.0109555	0.00828731	0.188924
cg22340644	0.000635421	0.00238724	0.790604	0.000139544	0.00129632	0.914473	0.000154364	0.00195916	0.937342
cg22340681	0.0232496	0.0125228	0.0660456	-0.00454268	0.00680013	0.505515	-0.01777	0.0102772	0.0866
cg22340747	0.00309932	0.00838464	0.71236	-0.0030793	0.00455303	0.500259	0.00427803	0.00688108	0.535419
cg22340762	0.00496095	0.00594308	0.405671	-0.000286742	0.00322722	0.929362	-0.00839026	0.00487735	0.0881991
cg22340807	0.014449	0.0121109	0.235415	-0.00639371	0.00657648	0.33308	-0.0148939	0.00993914	0.136864
cg22340811	-0.0136091	0.0129788	0.296676	-0.00253224	0.00704777	0.720062	0.00766653	0.0106514	0.473195
cg22340843	0.00566751	0.0141262	0.689047	-0.0209488	0.00767083	0.00735698	-0.00177599	0.0115931	0.878526
cg22340932	0.00121742	0.00647244	0.851151	-0.000288219	0.00351467	0.934792	-0.000398992	0.00531178	0.94026
cg22341002	0.0201837	0.0106576	0.0608739	-0.00604187	0.00578728	0.298779	-0.0120298	0.00874642	0.171801
cg22341132	0.0571294	0.03383	0.0941058	-0.0305464	0.0183704	0.099198	-0.00903397	0.0277635	0.745504
cg22341271	-0.00122115	0.00748225	0.870656	0.00136315	0.00406302	0.737886	0.00132534	0.0061405	0.829515
cg22341273	-0.00601578	0.00443422	0.177664	-0.00124844	0.00240788	0.605164	0.00512747	0.00363906	0.161653
cg22341310	-0.0110978	0.0212022	0.60173	0.0033973	0.0115133	0.768491	-0.00806982	0.0174002	0.643723
cg22341362	-0.00238883	0.0170245	0.888666	0.0115788	0.00924467	0.213049	-8.09278e-05	0.0139716	0.995389
cg22341471	-0.00973004	0.0128567	0.450785	0.0104576	0.00698148	0.137021	0.0026679	0.0105512	0.800855
cg22341477	0.00831516	0.0129718	0.522844	-0.00429192	0.00704395	0.543578	-0.00216336	0.0106456	0.839342
cg22341513	-0.00356858	0.00728263	0.625101	0.00409969	0.00395462	0.302157	-0.0019375	0.00597668	0.74642
cg22341514	0.00795091	0.00962225	0.41042	0.00439252	0.00522509	0.402363	-0.00458623	0.00789676	0.562581
cg22341520	0.00398173	0.0108293	0.713817	-0.0107104	0.00588053	0.0712738	0.00556106	0.00888733	0.532789
cg22341622	0.00895667	0.0123156	0.468609	-0.0023382	0.00668761	0.727284	0.00484512	0.0101071	0.632621
cg22341646	0.119739	0.0794003	0.13441	-0.000997265	0.043116	0.981589	-0.0693486	0.0651619	0.289546
cg22341683	-0.0132765	0.0199297	0.506699	0.0247336	0.0108222	0.0242036	0.0134516	0.0163558	0.412608
cg22341788	-0.0207717	0.0172259	0.230464	0.022625	0.00935401	0.0172146	0.00665797	0.0141369	0.638598
cg22341848	0.0233044	0.0104772	0.0281706	0.00201137	0.00568934	0.724365	-0.0289526	0.00859839	0.001047
cg22341908	-0.0189959	0.0206491	0.359619	-0.00139338	0.0112129	0.901332	0.00385247	0.0169462	0.820585
cg22341968	0.00129074	0.00266499	0.629112	-0.000583242	0.00144714	0.687709	-0.000731688	0.00218709	0.738603
cg22342063	-0.0229657	0.0117329	0.0528367	0.0111996	0.0063712	0.0815542	0.0103052	0.0096289	0.286856
cg22342100	0.00662379	0.00895185	0.460916	-0.00533314	0.00486104	0.274986	-0.00529099	0.00734658	0.472931
cg22342234	0.00331108	0.00603517	0.584371	0.000423471	0.00327722	0.897422	-0.00188374	0.00495292	0.704435
cg22342249	-0.00307838	0.0147461	0.835023	0.00146722	0.00800746	0.854954	0.0022618	0.0121018	0.852085
cg22342380	0.00107911	0.00615225	0.861087	-0.0020987	0.0033408	0.531173	0.00254373	0.005049	0.615403
cg22342465	-0.000105532	0.00950745	0.991164	0.00279496	0.00516275	0.589347	-0.00255449	0.00780254	0.743994
cg22342477	0.00980073	0.0107359	0.363295	-0.0113174	0.00582982	0.0547801	-0.0082518	0.0088107	0.351034
cg22342553	0.0442624	0.0240327	0.068205	0.000948131	0.0130503	0.942215	-0.0420849	0.0197231	0.0350821
cg22342564	0.00905979	0.00574607	0.117738	-0.0015571	0.00312024	0.618753	-0.00902769	0.00471567	0.0581664
cg22342710	0.018245	0.0115821	0.118065	-0.00977781	0.00628934	0.122898	-0.019736	0.00950518	0.0401924
cg22342893	0.00298268	0.0129715	0.818565	-0.00969327	0.00704379	0.171572	-0.00733804	0.0106454	0.492076
cg22342922	-0.00632714	0.0087408	0.470687	0.00604366	0.00474644	0.205595	0.00223757	0.00717337	0.755686
cg22342925	0.0023449	0.00187667	0.214134	-0.00134138	0.00101907	0.190817	-0.00225986	0.00154014	0.145144
cg22343001	0.00301212	0.00823935	0.715382	-0.000621194	0.00447414	0.88983	-0.00250332	0.00676184	0.711935
cg22343048	-0.0115161	0.0183812	0.532276	0.0189213	0.00998139	0.0606294	-0.00187169	0.015085	0.901482
cg22343083	0.000665656	0.00921612	0.942552	-0.00381591	0.00500454	0.4474	0.00144453	0.00756345	0.848887
cg22343093	-0.00125353	0.00747297	0.867095	0.000612394	0.00405798	0.880322	-0.00254954	0.00613289	0.678428
cg22343174	0.00472821	0.00737316	0.522679	0.00215728	0.00400378	0.591106	-0.00552529	0.00605098	0.363174
cg22343181	-0.000332364	0.00775957	0.965913	0.00511656	0.00421361	0.227236	-0.00873874	0.0063681	0.172772
cg22343215	0.00725183	0.0184811	0.695528	-0.00390958	0.0100356	0.697608	-0.0209419	0.015167	0.170155
cg22343220	-0.00113249	0.0122905	0.926751	-0.0080157	0.00667398	0.232317	0.00172702	0.0100865	0.864364
cg22343233	-0.00293476	0.00226649	0.198084	0.000812444	0.00123075	0.510557	0.000470562	0.00186006	0.800754
cg22343248	0.0507821	0.0238428	0.035412	-0.0172182	0.0129472	0.186308	-0.0410088	0.0195673	0.0383951
cg22343263	0.00110276	0.012403	0.929315	-2.20124e-06	0.00673511	0.99974	-0.00650951	0.0101789	0.52382
cg22343275	0.00732926	0.00965028	0.449186	0.00332216	0.0052403	0.527421	-0.00694956	0.00791975	0.38213
cg22343321	0.011189	0.0175623	0.525382	-0.0125518	0.00953667	0.190854	0.00520633	0.0144129	0.718623
cg22343327	-0.0010813	0.0137135	0.937296	0.00124848	0.00744669	0.867162	0.00687488	0.0112543	0.542548
cg22343429	-0.00277514	0.0080969	0.732448	0.00197491	0.00439679	0.654192	-0.00566675	0.00664494	0.395627
cg22343459	-0.00196349	0.00374263	0.600897	-7.36651e-05	0.00203233	0.971151	0.00017301	0.00307149	0.955183
cg22343476	0.0136843	0.0217204	0.529988	-0.00453984	0.0117946	0.701049	-0.0168844	0.0178254	0.345609
cg22343558	0.00360514	0.00746436	0.63007	-0.000434255	0.00405331	0.914876	0.00045777	0.00612583	0.940567
cg22343608	-0.000267466	0.00259147	0.917984	-0.000836664	0.00140722	0.553365	0.00124561	0.00212675	0.559285
cg22343609	0.0177332	0.0207661	0.394988	-0.0141209	0.0112764	0.213134	-0.010578	0.0170422	0.536087
cg22343640	0.00314286	0.00306896	0.308044	-0.00157972	0.00166651	0.345248	-0.0024857	0.00251862	0.325843
cg22343728	-0.00319865	0.010047	0.750809	-0.0079149	0.00545573	0.149695	0.00482839	0.00824533	0.55935
cg22343861	0.00144823	0.0139779	0.917669	-0.01001	0.0075903	0.189978	-0.00310611	0.0114714	0.787074
cg22343910	0.00243796	0.0089879	0.786708	-0.0111349	0.00488062	0.024447	-0.00361862	0.00737616	0.624698
cg22343926	-0.00967515	0.0165315	0.559576	0.0132331	0.00897697	0.143306	0.0132291	0.013567	0.331655
cg22343939	0.0056272	0.00708586	0.428821	-0.00261825	0.00384777	0.497644	-0.00294012	0.0058152	0.614154
cg22343946	0.00990468	0.0106127	0.352718	-0.0158607	0.00576293	0.00692577	-0.00209599	0.00870961	0.810272
cg22344021	-0.0284542	0.0204069	0.166025	-0.0088466	0.0110814	0.426399	0.0320758	0.0167475	0.0580561
cg22344047	-0.00251992	0.00295297	0.39532	0.00122916	0.00160353	0.444999	0.000492443	0.00242343	0.839354
cg22344122	-0.00297688	0.0151287	0.84437	-0.00124931	0.0082152	0.879408	0.00452242	0.0124158	0.716372
cg22344139	-0.000785266	0.00334078	0.814603	0.000790879	0.00181411	0.663721	0.000196106	0.0027417	0.943108
cg22344162	-0.00635527	0.00731291	0.386713	0.00741695	0.00397106	0.0644589	0.012398	0.00600154	0.0411965
cg22344188	-0.00336744	0.00257183	0.193141	-0.00042039	0.00139656	0.763968	0.00122339	0.00211064	0.563349
cg22344254	-0.00589675	0.00799404	0.462302	0.00730776	0.00434093	0.0951231	-0.00209424	0.00656052	0.750166
cg22344332	0.0203947	0.0120771	0.0941072	-0.0104437	0.00655811	0.114146	-0.00913719	0.00991137	0.358604
cg22344413	-0.00480172	0.00948416	0.613667	-0.000324237	0.0051501	0.949915	-0.00443063	0.00778343	0.570355
cg22344419	-0.00153072	0.0153558	0.920777	-0.00171612	0.0083385	0.837322	-0.00478399	0.0126021	0.704961
cg22344533	0.000877844	0.00263446	0.739606	0.00105087	0.00143057	0.464156	-0.000541126	0.00216204	0.802834
cg22344544	-0.0029192	0.011212	0.795069	-0.00253934	0.00608832	0.67743	0.00889913	0.00920138	0.33559
cg22344549	0.00661461	0.0109775	0.548042	0.00299454	0.00596103	0.616424	0.00437195	0.009009	0.628438
cg22344564	0.00292201	0.0109759	0.790568	0.00533131	0.00596014	0.373011	0.000477025	0.00900766	0.957862
cg22344578	0.000219409	0.00304778	0.942741	-0.000115498	0.00165501	0.94449	-0.00212972	0.00250124	0.396361
cg22344581	0.00381959	0.00814225	0.639922	0.000581765	0.00442141	0.895558	-0.000613024	0.00668216	0.927071
cg22344611	0.00044038	0.00493308	0.929029	-0.000158455	0.00267876	0.952938	0.00226798	0.00404846	0.576477
cg22344617	-0.0135459	0.0100219	0.179267	0.00858082	0.00544212	0.117726	0.00420783	0.00822476	0.609953
cg22344631	0.00722113	0.00627237	0.252121	-0.000707968	0.00340603	0.835725	-0.00241269	0.00514758	0.640209
cg22344641	-0.00258384	0.00252592	0.308585	-0.000130214	0.00137163	0.92454	0.000873172	0.00207296	0.674417
cg22344661	-0.000313983	0.00385926	0.935305	-0.000104088	0.00209566	0.960477	-0.00209154	0.00316721	0.510394
cg22344685	-0.0152345	0.00982125	0.123731	0.0140336	0.00533315	0.00972437	0.0112535	0.00806007	0.165463
cg22344703	0.0269113	0.0128048	0.0378667	-0.0120246	0.00695329	0.0865542	-0.0226102	0.0105086	0.0336174
cg22344709	-0.0160336	0.0280623	0.568924	0.0135668	0.0152384	0.375248	0.0155198	0.0230301	0.501794
cg22344712	0.00382685	0.00928345	0.680979	-0.00816535	0.00504111	0.108149	0.00306153	0.00761871	0.688579
cg22344719	-0.00902829	0.0194215	0.642951	0.00640137	0.0105463	0.545116	0.0041241	0.0159388	0.796315
cg22344727	-0.00510494	0.0101286	0.615261	0.00751521	0.00550005	0.174604	0.000250705	0.00831232	0.975994
cg22344745	0.0089372	0.0206462	0.665954	0.00052893	0.0112113	0.962457	-0.0207406	0.0169438	0.223538
cg22344793	-0.00931435	0.0120502	0.441204	0.00827816	0.00654353	0.208512	0.00803479	0.00988934	0.418277
cg22344804	-0.00229591	0.0177578	0.897364	-0.0103994	0.00964286	0.283189	0.00420956	0.0145734	0.773238
cg22344819	-0.00352668	0.0082633	0.670367	0.00179496	0.00448715	0.689916	0.00225282	0.0067815	0.740369
cg22344830	0.00116459	0.00447334	0.795088	-0.0017916	0.00242912	0.462358	-0.00243958	0.00367117	0.507745
cg22344841	-0.000989899	0.0133024	0.940815	0.00327675	0.00722349	0.650993	-0.00342603	0.010917	0.754247
cg22344908	-0.00373419	0.0096529	0.699617	-0.000156468	0.00524173	0.97624	-0.00163125	0.00792191	0.837236
cg22344912	7.26166e-06	0.00168719	0.996574	-0.00102685	0.000916178	0.264813	-0.00122457	0.00138463	0.378411
cg22344918	0.00880574	0.0158542	0.579734	0.000657486	0.00860914	0.939263	-0.011154	0.0130111	0.393164
cg22344934	-0.00708109	0.00436603	0.107697	0.000877268	0.00237085	0.712077	0.00566402	0.0035831	0.116804
cg22344949	0.00172056	0.014586	0.906314	0.0031663	0.00792048	0.690108	-0.000505756	0.0119704	0.966375
cg22344997	0.00554093	0.0138506	0.689896	-0.00940423	0.00752118	0.213819	-0.0095282	0.0113669	0.403712
cg22345022	0.00847659	0.0154325	0.583934	-0.00836362	0.00838017	0.320458	0.00060272	0.0126651	0.96213
cg22345048	-0.00507313	0.0196444	0.796698	-0.0197708	0.0106673	0.0665049	0.00229886	0.0161217	0.886871
cg22345063	-0.00376513	0.0126539	0.766611	0.00594923	0.00687136	0.388484	0.00503843	0.0103848	0.628518
cg22345069	0.0339958	0.0106614	0.00186181	-0.00904094	0.00578937	0.121245	-0.0224026	0.00874958	0.0118106
cg22345137	-0.00324203	0.0164846	0.844448	-0.00858965	0.00895146	0.339371	-0.00379518	0.0135285	0.779596
cg22345179	-0.00327037	0.00869917	0.707685	0.00533419	0.00472383	0.261267	0.00513834	0.00713921	0.473215
cg22345205	0.00838243	0.00950615	0.379813	-0.00558132	0.00516204	0.281962	-0.00497997	0.00780147	0.524581
cg22345214	-0.00117054	0.00260249	0.653758	-8.09713e-05	0.00141321	0.954413	0.00133765	0.0021358	0.532416
cg22345246	-0.00186079	0.00275034	0.500102	-0.000713881	0.00149349	0.633603	0.00135299	0.00225714	0.55012
cg22345270	-0.00606441	0.0126917	0.633724	-0.00509795	0.00689188	0.461056	0.00238468	0.0104158	0.819334
cg22345299	-0.00584273	0.0126286	0.644522	0.00736831	0.00685757	0.28496	0.00240836	0.010364	0.816676
cg22345349	0.000330565	0.0104371	0.974791	-0.00530976	0.00566758	0.35088	0.00590653	0.00856551	0.491916
cg22345419	0.00475688	0.00801266	0.553952	-0.00435255	0.00435104	0.319339	0.00446234	0.0065758	0.498816
cg22345428	0.0124327	0.0127563	0.331882	0.00572198	0.00692693	0.410565	-0.0133748	0.0104688	0.204083
cg22345432	0.0032684	0.00651695	0.617006	-0.00596729	0.00353884	0.0945865	-0.000365573	0.00534831	0.945629
cg22345519	0.00271483	0.00793677	0.73296	-0.00323354	0.00430983	0.454693	0.0010687	0.00651352	0.869973
cg22345522	-0.00348477	0.00296857	0.242975	0.000982659	0.001612	0.54339	0.0025807	0.00243624	0.291785
cg22345576	0.00257897	0.00766698	0.73723	0.000786506	0.00416333	0.850509	-0.00215463	0.00629211	0.732677
cg22345623	0.0113977	0.00918661	0.21736	-0.00458375	0.00498852	0.360179	-0.00754649	0.00753924	0.319042
cg22345692	0.000540209	0.00274029	0.844085	-0.000468048	0.00148804	0.753706	-0.000825366	0.00224889	0.714317
cg22345726	-0.0144739	0.00832886	0.0850457	0.0040723	0.00452275	0.369872	0.00570201	0.0068353	0.405976
cg22345769	0.0222718	0.0217766	0.308674	-0.01664	0.0118251	0.162196	-0.0199225	0.0178715	0.267382
cg22345877	0.00161291	0.00770748	0.834628	0.00210601	0.00418532	0.615837	-0.000557239	0.00632535	0.92996
cg22345878	-0.00390088	0.0111633	0.727429	-0.00428096	0.00606192	0.481554	0.00394253	0.00916149	0.667792
cg22345896	0.00883855	0.013268	0.506707	-0.00618268	0.00720482	0.392686	-0.00466971	0.0108888	0.668867
cg22345911	-0.000934499	0.00607408	0.87801	-0.00160669	0.00329835	0.627143	-0.00200037	0.00498485	0.688986
cg22345971	0.0119368	0.00931324	0.202643	-0.0031643	0.00505728	0.532814	-0.00775203	0.00764316	0.312692
cg22346073	-0.0155308	0.0120489	0.20011	0.0100264	0.00654282	0.128289	0.000816593	0.00988827	0.934334
cg22346081	0.013175	0.0138823	0.344674	-0.00469646	0.00753838	0.53457	-0.0104754	0.0113929	0.359861
cg22346124	-0.000486019	0.00386277	0.900103	0.00142144	0.00209756	0.499409	0.000419429	0.00317008	0.894982
cg22346179	-0.0102006	0.0115202	0.377842	0.000992562	0.00625569	0.874223	0.011918	0.00945433	0.210123
cg22346261	-0.0120392	0.0291557	0.680463	-0.00952592	0.0158321	0.548624	0.0173142	0.0239274	0.470839
cg22346297	-0.00287541	0.00295486	0.332633	0.000734769	0.00160455	0.647907	0.00140584	0.00242498	0.563279
cg22346305	-0.042052	0.0245906	0.090069	0.00331201	0.0133532	0.804573	0.0216538	0.0201809	0.285627
cg22346356	0.00568851	0.00596161	0.342079	-0.00275667	0.00323728	0.39632	-0.00430048	0.00489255	0.381326
cg22346380	-0.00292212	0.00902301	0.746665	0.00597218	0.00489968	0.225493	-0.000791805	0.00740497	0.91504
cg22346461	-0.0165427	0.0123463	0.18304	-0.000289802	0.00670427	0.965599	0.0119155	0.0101323	0.242136
cg22346476	-0.00493304	0.00977138	0.614677	0.00246204	0.00530607	0.643561	0.00210813	0.00801914	0.79313
cg22346500	-0.00216674	0.0142835	0.879705	4.941e-05	0.00775625	0.994929	-0.00839954	0.0117221	0.475169
cg22346570	0.0134122	0.0228198	0.55791	0.00379174	0.0123916	0.760189	-0.00971168	0.0187277	0.6051
cg22346702	-0.000859956	0.0119762	0.942887	-0.000213658	0.00650332	0.973851	0.01172	0.00982857	0.235653
cg22346764	0.0295344	0.0158439	0.0649753	-0.00784344	0.00860355	0.363945	-0.0248158	0.0130027	0.058931
cg22346765	-0.00456503	0.0126061	0.717949	0.0133696	0.00684535	0.0533485	0.00672354	0.0103455	0.517111
cg22346771	0.00294267	0.012518	0.814587	-0.000993813	0.00679752	0.884029	0.0015267	0.0102732	0.882133
cg22346845	0.0115464	0.021928	0.599559	-0.00713649	0.0119074	0.550183	-0.00597928	0.0179958	0.740326
cg22346868	-0.000278233	0.010986	0.979841	0.00323115	0.00596563	0.58917	0.00125745	0.00901595	0.889335
cg22346896	0.000526089	0.00306674	0.864109	-0.000672681	0.0016653	0.687042	0.000435555	0.0025168	0.862923
cg22346959	0.0127669	0.0138318	0.358024	-0.00841312	0.00751097	0.265106	-0.0102582	0.0113515	0.368136
cg22346963	0.00858015	0.0126364	0.498562	-0.0103896	0.00686183	0.132865	-0.00109105	0.0103704	0.916402
cg22347126	-0.0112344	0.0201054	0.57745	-0.00886222	0.0109176	0.418698	0.0111129	0.0165	0.502037
cg22347161	-0.0163033	0.0114631	0.157784	0.0109993	0.00622468	0.0799931	0.00873689	0.00940746	0.355068
cg22347209	-0.0121193	0.00908468	0.184948	0.00630739	0.00493317	0.20374	0.00829669	0.00745558	0.268213
cg22347212	-0.010174	0.00530936	0.0579306	-0.000425428	0.00288309	0.882961	0.00797276	0.00435727	0.0699939
cg22347322	0.000590022	0.0036454	0.871718	0.00155338	0.00197953	0.434304	-0.00149883	0.00299169	0.617374
cg22347355	-0.00823487	0.00653847	0.210534	0.00858798	0.00355053	0.0172131	0.00788184	0.00536597	0.144726
cg22347370	0.00485689	0.0122844	0.693336	-0.00125744	0.0066707	0.850831	-0.00160142	0.0100815	0.874081
cg22347523	0.00379135	0.014319	0.791676	-0.0041955	0.0077755	0.590578	-0.00933927	0.0117512	0.428472
cg22347605	-0.0273237	0.0108827	0.0135014	0.0114583	0.00590953	0.0550685	0.0278756	0.00893117	0.00230142
cg22347633	-0.0080929	0.0114229	0.480148	-0.00246918	0.0062029	0.691351	0.0030061	0.00937454	0.749072
cg22347637	0.00809863	0.00894798	0.367401	-0.00156275	0.00485894	0.748347	-0.0026427	0.00734339	0.719631
cg22347642	0.00505934	0.0131472	0.701111	-0.0091931	0.00713919	0.200554	-0.00179814	0.0107896	0.867947
cg22347679	-0.0116803	0.0165416	0.481609	0.0124323	0.00898242	0.169138	0.0120258	0.0135753	0.377624
cg22347696	0.00350767	0.0109344	0.748977	-0.00136749	0.00593762	0.818279	-0.00151233	0.00897363	0.866476
cg22347697	0.0179714	0.0141724	0.207455	-0.01043	0.00769591	0.178108	0.00108338	0.011631	0.925957
cg22347705	0.00129412	0.00753637	0.863976	0.0001724	0.00409241	0.966474	-0.00144332	0.00618492	0.815915
cg22347732	-0.0140083	0.00909377	0.126328	0.000638216	0.00493811	0.897401	0.0179291	0.00746304	0.0179631
cg22347748	-0.0388102	0.0231457	0.096426	0.020146	0.0125686	0.111828	0.0313101	0.0189951	0.10214
cg22347967	0.0217897	0.0200036	0.278406	-0.00621228	0.0108624	0.56855	-0.0273147	0.0164165	0.0989861
cg22348001	0.000185222	0.00242155	0.939169	0.000497014	0.00131495	0.70618	-0.000631169	0.00198731	0.75139
cg22348015	-0.00255476	0.00292846	0.384895	0.00126354	0.00159021	0.428573	0.00190247	0.00240332	0.430296
cg22348066	0.00382268	0.00308333	0.217691	-0.00323593	0.00167431	0.0558451	-0.00113696	0.00253042	0.654087
cg22348183	0.00118331	0.00929819	0.898965	0.0100289	0.00504911	0.0494905	-0.00578937	0.00763081	0.449665
cg22348261	0.00346962	0.0100086	0.729505	-0.00127063	0.00543486	0.815581	-0.00444026	0.0082138	0.589886
cg22348290	-0.000328821	0.02007	0.986958	0.00733869	0.0108984	0.502124	-0.00310259	0.016471	0.850936
cg22348298	0.0250529	0.0167486	0.137564	-0.0123661	0.00909485	0.176712	-0.00343792	0.0137452	0.802962
cg22348299	-0.00896144	0.00712561	0.211186	0.0046152	0.00386936	0.235532	0.00910642	0.00584782	0.122288
cg22348356	-0.000410904	0.00875593	0.962655	0.0027023	0.00475465	0.570957	-0.00286517	0.00718579	0.690867
cg22348368	-0.00281021	0.00690361	0.684752	0.00350607	0.00374881	0.351709	0.00158333	0.00566563	0.780414
cg22348431	-0.00219927	0.00284321	0.440875	0.00075382	0.00154392	0.626344	0.000683913	0.00233335	0.769996
cg22348534	0.00994684	0.0154394	0.520754	-0.000505244	0.00838391	0.952055	-0.0122478	0.0126707	0.335854
cg22348578	-0.00996744	0.00960559	0.301699	0.0084523	0.00521604	0.108	0.00273342	0.00788308	0.729446
cg22348654	-0.00250887	0.0031534	0.427974	-0.00120633	0.00171236	0.48262	0.00321222	0.00258792	0.21716
cg22348673	-0.00166847	0.0031762	0.60043	-0.000339329	0.00172475	0.844393	0.00200006	0.00260664	0.444549
cg22348677	0.0126259	0.00721984	0.0831181	-0.000421235	0.00392052	0.914633	-0.0122181	0.00592515	0.0415571
cg22348713	0.00238867	0.00936172	0.799082	-0.000294109	0.00508361	0.95397	-0.00659736	0.00768294	0.392372
cg22348731	-0.0109471	0.00872479	0.212244	0.00412247	0.00473774	0.386122	0.0121679	0.00716023	0.0920762
cg22348752	0.00496022	0.00551527	0.370425	-0.00198436	0.00299491	0.508986	-0.00469544	0.00452625	0.301834
cg22348755	-0.0267279	0.0310252	0.390842	-0.00315171	0.0168473	0.851947	0.0120428	0.0254616	0.637167
cg22348789	0.00187682	0.00653276	0.774429	-0.00202062	0.00354743	0.570109	-0.00153622	0.00536129	0.775004
cg22348843	-0.0180769	0.0100567	0.0749985	0.000941564	0.00546097	0.863427	0.0163377	0.00825326	0.0502523
cg22348923	-0.000463252	0.00779211	0.9527	0.00228156	0.00423128	0.59083	-0.00363135	0.0063948	0.571288
cg22348975	0.0187252	0.0205803	0.364885	0.00542746	0.0111755	0.628177	-0.0257376	0.0168897	0.130414
cg22348992	-0.0213478	0.0194815	0.275561	0.00149693	0.0105789	0.887732	0.00726146	0.015988	0.650593
cg22349013	0.00344627	0.00283381	0.22654	-0.00232601	0.00153882	0.133514	-0.00344487	0.00232564	0.141397
cg22349126	-0.0114363	0.00850351	0.181426	-0.00163065	0.00461758	0.72466	0.00980235	0.00697863	0.162951
cg22349150	-0.00586528	0.00688765	0.396306	0.00791283	0.00374014	0.0366311	0.00290601	0.00565253	0.608209
cg22349229	0.0180899	0.0196243	0.358645	-0.00415178	0.0106564	0.697582	-0.00156086	0.0161052	0.922969
cg22349233	0.00104663	0.00541663	0.847139	0.000544862	0.00294134	0.85338	-0.00202386	0.0044453	0.649805
cg22349261	-0.0320569	0.0170327	0.0624681	0.012906	0.00924912	0.165712	0.0046208	0.0139783	0.741599
cg22349332	0.000242801	0.0129034	0.985021	-0.000717861	0.0070068	0.918584	-0.0107501	0.0105895	0.312256
cg22349363	-0.00593675	0.0192339	0.758164	-0.0127821	0.0104444	0.223634	0.0144591	0.0157848	0.361663
cg22349387	-0.0255989	0.0322729	0.429368	0.0168457	0.0175249	0.338538	-0.0128325	0.0264856	0.62899
cg22349396	-0.0164648	0.0169258	0.332804	0.0251238	0.00919106	0.00730421	-0.00124197	0.0138906	0.928918
cg22349442	-0.00868797	0.00669226	0.19693	-0.000709815	0.00363404	0.8455	0.00543725	0.00549218	0.324348
cg22349487	0.0275604	0.0137546	0.0475584	-0.00208287	0.00746904	0.780871	-0.0141368	0.0112881	0.213094
cg22349489	-0.000989368	0.003954	0.802885	0.000923526	0.00214711	0.667946	0.00157011	0.00324496	0.629446
cg22349506	0.00268748	0.00464883	0.564379	-0.00135651	0.00252441	0.592107	-0.00129095	0.00381519	0.735729
cg22349573	0.00141231	0.00439524	0.748572	-0.00125149	0.00238671	0.601084	-0.00295828	0.00360707	0.413913
cg22349665	-0.0109199	0.00776553	0.162482	0.0044656	0.00421684	0.291923	0.0115087	0.00637298	0.0736746
cg22349718	0.00758556	0.0173998	0.663723	-0.0102165	0.00944847	0.281936	-0.0105574	0.0142796	0.46128
cg22349738	-0.00903401	0.00811859	0.268239	0.00433735	0.00440857	0.32735	0.00563408	0.00666274	0.399606
cg22349767	-0.00215697	0.00320138	0.501876	-0.000448188	0.00173842	0.797032	0.000457611	0.0026273	0.862048
cg22349931	-0.0137223	0.0166912	0.412782	0.0115098	0.00906365	0.206806	0.00458595	0.013698	0.738422
cg22349956	0.00887927	0.00810213	0.275508	-0.0015898	0.00439963	0.718531	-0.00423485	0.00664923	0.525517
cg22350027	-0.0109087	0.0173905	0.531777	-0.00117988	0.00944338	0.900797	0.0140325	0.0142719	0.327655
cg22350056	0.00118749	0.00232072	0.609895	-0.000667932	0.0012602	0.597166	-0.00110001	0.00190456	0.564738
cg22350070	-0.00815435	0.0114892	0.479366	0.00561658	0.00623886	0.36995	0.000280088	0.00942889	0.976356
cg22350099	-0.00570533	0.0114248	0.618508	-0.00200296	0.0062039	0.747418	-0.0017284	0.00937606	0.854084
cg22350116	0.00231736	0.00942726	0.806284	-0.00404928	0.0051192	0.430648	0.00403023	0.00773673	0.603469
cg22350135	0.0277917	0.02734	0.311611	-0.00412831	0.0148462	0.781479	-0.01806	0.0224373	0.422608
cg22350160	0.00113983	0.00287199	0.692226	-0.0021589	0.00155955	0.169065	0.00121563	0.00235697	0.607057
cg22350171	0.000149412	0.00823963	0.985565	-0.00216163	0.00447429	0.629969	0.00180494	0.00676207	0.790029
cg22350200	-0.0888857	0.0470102	0.0612856	0.0136397	0.0255275	0.594202	0.0154568	0.0385802	0.689462
cg22350212	0.000764095	0.0190079	0.968007	-0.00825855	0.0103217	0.425368	0.00426037	0.0155993	0.785279
cg22350269	-0.00476548	0.014174	0.73735	0.00829097	0.00769676	0.283747	-0.00655291	0.0116322	0.57435
cg22350285	0.00894067	0.00693908	0.200292	-0.0101102	0.00376806	0.00841974	-0.00331047	0.00569474	0.562214
cg22350358	0.0125577	0.0146103	0.391929	-0.000493153	0.00793372	0.950549	-0.00592193	0.0119904	0.622368
cg22350427	0.00422302	0.0074736	0.573185	0.00140599	0.00405832	0.729669	-0.00365402	0.00613341	0.552562
cg22350438	0.0234504	0.0125631	0.0646184	-0.0149189	0.006822	0.0308692	-0.00897088	0.0103102	0.386142
cg22350557	0.000619087	0.0118413	0.958399	-0.00482132	0.00643008	0.454971	0.000838708	0.00971789	0.93138
cg22350578	-0.0235428	0.0149794	0.118897	0.0171356	0.00813411	0.0374234	0.00705297	0.0122932	0.567323
cg22350636	-0.00399	0.00335821	0.23734	-1.19424e-05	0.00182358	0.994787	0.00467066	0.002756	0.0929572
cg22350729	-0.0072763	0.0125694	0.563848	-0.00209937	0.00682546	0.758984	0.00337077	0.0103154	0.744463
cg22350777	0.000123172	0.00327835	0.970098	0.000965216	0.00178021	0.588783	-0.00214003	0.00269046	0.428085
cg22350835	0.0143971	0.0159171	0.367704	0.00132108	0.00864331	0.878801	-0.0177062	0.0130628	0.178044
cg22350856	-0.00603979	0.00246146	0.0157068	0.00351279	0.00133662	0.00981296	0.000671989	0.00202006	0.740026
cg22350859	-0.0015355	0.0124081	0.901739	-0.00476156	0.00673785	0.481254	-0.00450234	0.010183	0.659254
cg22350872	0.0100386	0.00612764	0.104228	0.00203654	0.00332743	0.54177	-0.00679391	0.00502881	0.179468
cg22350883	-0.00322369	0.0054125	0.552666	0.00330297	0.0029391	0.263544	-0.000168554	0.00444191	0.969799
cg22350885	0.0148896	0.0206038	0.471419	-0.0066015	0.0111883	0.556376	-0.00445002	0.016909	0.792908
cg22350890	-0.00915641	0.0159966	0.56822	0.00886268	0.00868648	0.309832	0.00243517	0.013128	0.853183
cg22350898	-0.00127948	0.00396869	0.747767	0.000183935	0.00215508	0.932139	0.000995722	0.00325701	0.760398
cg22350900	0.0162405	0.00966491	0.0957247	-0.00282407	0.00524825	0.591597	-0.0163771	0.00793176	0.0412987
cg22350910	0.00331812	0.00409704	0.419757	0.000168635	0.00222478	0.939717	-0.00138296	0.00336235	0.681647
cg22350926	-0.000562762	0.00301795	0.852418	-0.003003	0.00163881	0.0695928	0.00198742	0.00247676	0.424035
cg22350974	0.0238136	0.0249846	0.342612	-0.0197635	0.0135671	0.148042	-0.0205838	0.0205042	0.317639
cg22351103	-0.00461302	0.00979974	0.638767	-0.0028431	0.00532146	0.594232	0.0125841	0.00804242	0.120522
cg22351187	0.0236489	0.012037	0.051972	-0.00115252	0.00653632	0.860362	-0.0175964	0.00987845	0.0776252
cg22351198	-0.00239048	0.0037726	0.52763	0.00179039	0.0020486	0.384045	0.00355229	0.00309608	0.253727
cg22351216	0.00400462	0.0110487	0.71771	0.00695238	0.00599968	0.249051	-0.00752212	0.00906741	0.408574
cg22351257	0.011421	0.0129349	0.379185	-0.00613953	0.00702395	0.383976	-0.00231875	0.0106154	0.827497
cg22351267	-0.00196919	0.0530947	0.970482	0.0122778	0.0288315	0.671051	-0.00514638	0.0435736	0.906198
cg22351310	-0.0246927	0.0145586	0.0926969	0.0172301	0.00790562	0.0314291	0.0229254	0.0119479	0.0576037
cg22351426	0.00793319	0.0123486	0.521927	-0.0212004	0.00670556	0.00202768	0.00229316	0.0101342	0.821404
cg22351451	-0.00567715	0.00702448	0.420723	-0.000717546	0.00381444	0.851135	0.00439789	0.00576483	0.447166
cg22351478	0.004857	0.0130076	0.709572	-0.00539422	0.00706342	0.446691	0.00619711	0.0106751	0.56275
cg22351510	-0.0131645	0.0136627	0.337393	0.00489084	0.00741914	0.511133	0.00883195	0.0112127	0.43258
cg22351571	0.00216262	0.0132209	0.870365	0.00205414	0.00717923	0.775322	-0.0106137	0.0108501	0.330116
cg22351573	-0.0209532	0.0151737	0.17011	0.0127959	0.00823962	0.123304	0.018785	0.0124527	0.134291
cg22351602	0.0184931	0.0132627	0.166016	-0.00447089	0.00720193	0.536022	-0.00944947	0.0108844	0.387194
cg22351666	-0.0270554	0.0120211	0.0263958	0.00982799	0.00652773	0.135042	0.0159744	0.00986546	0.108262
cg22351824	-0.00307599	0.0124662	0.805564	-0.00496922	0.00676938	0.464466	0.00525657	0.0102307	0.608419
cg22351833	0.0119188	0.0212521	0.576053	-0.0099855	0.0115403	0.388773	0.00582245	0.0174411	0.739139
cg22351850	-0.00972859	0.0064989	0.137268	0.00877743	0.00352904	0.0143766	0.00748855	0.0053335	0.163118
cg22351869	-0.00348249	0.00356944	0.331384	0.00122444	0.00193828	0.528885	0.0015702	0.00292936	0.593026
cg22351880	0.00954387	0.00679308	0.162857	0.00511014	0.00368879	0.168758	-0.00848507	0.00557492	0.130877
cg22351904	0.00302255	0.00306804	0.3267	-0.000492605	0.00166601	0.768032	-0.00193997	0.00251787	0.442666
cg22351924	-0.00968981	0.0103877	0.352958	-0.00399417	0.00564073	0.480384	0.00727954	0.00852493	0.39501
cg22351988	-0.0168349	0.0192799	0.384465	0.00632094	0.0104694	0.54725	0.00812591	0.0158226	0.608586
cg22352029	0.0053399	0.00247881	0.033405	-0.000592752	0.00134605	0.660537	-0.00249842	0.0020343	0.222013
cg22352078	0.0134681	0.0106048	0.206767	-0.000359954	0.00575864	0.950273	-0.00786137	0.00870313	0.368351
cg22352122	-0.0171274	0.00909317	0.0622677	0.00126737	0.00493778	0.797914	0.010587	0.00746255	0.158817
cg22352152	0.000509976	0.00411605	0.901621	0.00114404	0.0022351	0.609782	-0.00119784	0.00337794	0.723564
cg22352169	0.0162898	0.0232633	0.485258	-0.0010725	0.0126324	0.932495	-0.00839133	0.0190916	0.66114
cg22352176	-0.00874296	0.0155995	0.576303	0.00148629	0.00847086	0.861042	0.010887	0.0128021	0.396946
cg22352186	-0.00286742	0.00443462	0.519238	0.000756522	0.00240809	0.753996	0.000346515	0.00363939	0.924319
cg22352214	0.00946639	0.0134759	0.48387	0.00666188	0.00731769	0.364613	-0.0155056	0.0110593	0.16372
cg22352234	0.00545201	0.00678943	0.423699	-0.000929744	0.0036868	0.801371	-0.00539294	0.00557193	0.335229
cg22352273	-0.00164351	0.00470745	0.72766	0.000603407	0.00255624	0.813831	0.00116784	0.00386329	0.763002
cg22352371	0.0270143	0.0305822	0.378981	-0.0147384	0.0166068	0.376749	-0.00665486	0.0250981	0.791387
cg22352397	-0.00330513	0.0082012	0.687726	0.00287398	0.00445342	0.52005	0.00842248	0.00673053	0.213449
cg22352450	0.0289651	0.032817	0.379363	-0.0263473	0.0178203	0.142132	0.0119781	0.0269321	0.657373
cg22352474	-0.0143546	0.00508604	0.00565912	0.000675849	0.00276183	0.807136	0.0122928	0.00417399	0.00394067
cg22352499	-0.00344162	0.00721978	0.634526	-0.000670416	0.00392049	0.864535	0.00500879	0.0059251	0.39975
cg22352504	-0.013307	0.0117497	0.259871	0.0143969	0.00638034	0.026019	0.00338057	0.00964271	0.726572
cg22352554	0.000743737	0.0155216	0.96187	-0.00803143	0.00842855	0.342739	0.00715406	0.0127382	0.575516
cg22352634	-0.000840164	0.00801084	0.916663	-0.00255788	0.00435006	0.55773	0.00181262	0.00657431	0.783286
cg22352709	0.0169062	0.00631619	0.0085739	-0.00848885	0.00342982	0.0148491	-0.0105985	0.00518355	0.0432782
cg22352717	0.00864565	0.00377545	0.0239309	-0.000658196	0.00205015	0.748783	-0.00555008	0.00309843	0.076002
cg22352723	0.0108483	0.00997388	0.27912	-0.000373456	0.00541603	0.945152	-0.0050174	0.00818533	0.541158
cg22352746	0.0438215	0.0199161	0.0298756	0.000321391	0.0108148	0.976346	-0.0516533	0.0163446	0.0020363
cg22352772	0.00514245	0.0192163	0.789502	-0.00899034	0.0104349	0.3908	-0.0107861	0.0157704	0.495448
cg22352818	0.000393593	0.0169557	0.981522	0.00393308	0.00920731	0.670091	-0.00730115	0.0139152	0.600854
cg22352834	-0.00587003	0.00792029	0.460189	0.00396856	0.00430088	0.358167	0.00111812	0.00649999	0.863739
cg22353096	-0.00520928	0.0074622	0.486595	-0.00398311	0.00405213	0.327781	0.00968024	0.00612405	0.11682
cg22353116	0.00910594	0.00981863	0.355742	-0.0067295	0.00533172	0.20956	-0.00337842	0.00805792	0.675839
cg22353143	-0.00221763	0.00280874	0.431492	-1.7651e-05	0.0015252	0.990787	0.00295611	0.00230507	0.202385
cg22353154	0.00075888	0.00924761	0.934746	-0.000192331	0.00502165	0.969518	-0.00170063	0.0075893	0.823108
cg22353206	-0.00254283	0.00933109	0.785739	-0.00181854	0.00506698	0.720357	0.00390458	0.00765781	0.611156
cg22353257	-0.00047108	0.00384113	0.902615	-0.000866953	0.00208581	0.678481	-0.000729667	0.00315232	0.81738
cg22353329	-0.00433161	0.00461371	0.349861	0.0032337	0.00250534	0.199506	0.00498348	0.00378636	0.190854
cg22353369	0.0158429	0.0141188	0.264259	-0.0165848	0.00766682	0.0326913	-0.00287399	0.011587	0.804569
cg22353381	-0.00194847	0.00908134	0.83051	0.000679503	0.00493136	0.890657	0.00153214	0.00745284	0.8375
cg22353418	-0.0131035	0.0151622	0.389348	0.00131566	0.00823341	0.873335	0.00824906	0.0124433	0.508761
cg22353429	-0.00247907	0.00780544	0.751385	0.00974627	0.00423852	0.023367	-0.003372	0.00640574	0.599668
cg22353495	-0.0184822	0.0151369	0.224696	0.00968349	0.00821965	0.241303	0.00682262	0.0124225	0.583971
cg22353551	0.00178951	0.0109016	0.869914	-0.000534369	0.00591982	0.928239	-0.0047757	0.00894673	0.594562
cg22353755	0.034178	0.0259198	0.19004	0.0161409	0.014075	0.253961	-0.0117506	0.0212718	0.581792
cg22353792	0.00766244	0.0104887	0.466612	0.0135012	0.00569559	0.0195062	-0.0150348	0.00860784	0.0834912
cg22353818	0.000783003	0.00207371	0.706466	0.000902079	0.00112607	0.424807	-0.000684105	0.00170184	0.68848
cg22353823	0.00498409	0.0526868	0.924806	0.0391552	0.0286101	0.173919	-0.00351301	0.0432389	0.935393
cg22353930	0.00653224	0.0177298	0.713259	-0.00420848	0.00962768	0.662879	-0.00053243	0.0145505	0.970877
cg22354014	-0.00235973	0.010851	0.828248	-0.00588963	0.00589235	0.319727	0.000701874	0.0089052	0.937322
cg22354030	0.00203542	0.00287492	0.480448	0.00093939	0.00156114	0.54859	-0.0006321	0.00235938	0.789271
cg22354040	0.0137757	0.0142094	0.334431	-0.00219511	0.00771598	0.776571	-0.0133356	0.0116613	0.25528
cg22354080	-0.0131543	0.0234185	0.57546	-0.00133067	0.0127167	0.916853	0.0195225	0.019219	0.311959
cg22354132	0.00657776	0.0101944	0.520119	0.00532437	0.00553576	0.338253	-0.00801183	0.00836628	0.340348
cg22354158	-0.0193094	0.0133274	0.150225	0.015278	0.00723708	0.0370314	0.00631054	0.0109375	0.565143
cg22354175	-0.0159509	0.0174929	0.363842	-0.0036842	0.00949901	0.698876	0.019655	0.014356	0.173753
cg22354234	-0.00304171	0.00440983	0.4918	0.00304761	0.00239463	0.205814	0.00104112	0.00361905	0.774134
cg22354363	0.00869662	0.00854248	0.310891	-0.00214788	0.00463875	0.644258	-0.0051871	0.00701061	0.460941
cg22354397	0.0151236	0.0127547	0.238283	0.00110889	0.00692606	0.873093	-0.00549759	0.0104675	0.600496
cg22354447	0.0159389	0.0149909	0.290004	-0.00653609	0.00814038	0.423751	-0.0173042	0.0123027	0.162384
cg22354456	0.00428416	0.0210281	0.838937	-0.0029789	0.0114187	0.794673	-0.000797909	0.0172573	0.963206
cg22354468	-0.0117505	0.0184187	0.524822	0.0035063	0.0100017	0.726582	0.0205047	0.0151158	0.177716
cg22354505	-0.00398135	0.0124184	0.749122	0.0014556	0.00674347	0.829501	0.00578248	0.0101915	0.571611
cg22354543	-0.0037656	0.0237103	0.874104	0.010485	0.0128752	0.417198	0.00163466	0.0194585	0.933203
cg22354559	0.00827161	0.0119723	0.491087	-0.00519335	0.00650121	0.426112	-0.013031	0.00982539	0.187503
cg22354583	-0.0063328	0.00650892	0.332717	0.00229526	0.00353448	0.517439	0.00577221	0.00534171	0.282243
cg22354595	-0.001025	0.00868626	0.906281	-0.00790112	0.00471682	0.0967564	0.00291641	0.00712861	0.683251
cg22354618	-0.0103399	0.0179997	0.566837	0.00701637	0.00977419	0.474374	0.00702601	0.0147719	0.635279
cg22354646	0.00706878	0.0269771	0.793789	-0.013734	0.0146492	0.350542	-0.0302575	0.0221395	0.174515
cg22354724	0.00459366	0.0124795	0.713509	-0.00385189	0.00677665	0.570918	-0.00250307	0.0102417	0.807376
cg22354777	0.00853393	0.0194211	0.661223	-0.00404735	0.0105461	0.701884	-0.00832816	0.0159384	0.602359
cg22354782	0.00194262	0.0104432	0.852774	0.00444301	0.00567089	0.435031	-0.00359241	0.00857051	0.675917
cg22354821	0.0139423	0.0128679	0.28096	-0.0134015	0.00698755	0.0577152	-0.0106863	0.0105604	0.313798
cg22354833	0.00130122	0.00942127	0.890402	0.00135195	0.00511595	0.792073	-0.00724602	0.00773182	0.350725
cg22354874	-0.00713272	0.00952991	0.455782	-0.00244217	0.00517494	0.637917	0.0110153	0.00782097	0.161822
cg22354884	-0.0027766	0.0133033	0.835056	-0.000570176	0.00722395	0.937233	-0.00373412	0.0109177	0.732985
cg22354905	0.018465	0.0228416	0.420607	-0.00485435	0.0124034	0.69628	-0.0187057	0.0187455	0.320529
cg22354918	-0.00385794	0.00716683	0.591454	-0.00165593	0.00389174	0.671305	0.00322663	0.00588165	0.584396
cg22354939	-0.00340237	0.00976135	0.728089	-0.00342815	0.00530062	0.519144	0.00817381	0.00801091	0.309808
cg22354945	0.00808485	0.0129663	0.534228	0.00315033	0.00704098	0.655446	-0.00438903	0.0106411	0.680806
cg22354983	0.000215358	0.00904122	0.98104	0.00133856	0.00490957	0.785639	-0.00429897	0.00741991	0.563516
cg22354988	-0.00492278	0.0100673	0.625824	0.00675326	0.00546674	0.219338	0.00870768	0.00826198	0.294217
cg22355050	-0.00935053	0.0103926	0.370232	0.0145345	0.00564343	0.0113369	0.00447378	0.008529	0.60096
cg22355184	0.0100754	0.0128486	0.43463	-0.00153047	0.00697707	0.826778	-0.0018344	0.0105446	0.862211
cg22355224	-0.0145724	0.00868857	0.0963435	0.005633	0.00471807	0.235078	0.00760479	0.0071305	0.288526
cg22355270	-0.0159128	0.00861006	0.0672651	-0.0065835	0.00467544	0.161921	0.0154947	0.00706607	0.0304249
cg22355342	-0.00538795	0.0102115	0.598814	0.00383069	0.00554505	0.491128	0.00678356	0.00838033	0.419997
cg22355352	0.000924733	0.0163403	0.954973	-0.00236607	0.00887312	0.790233	-0.00813243	0.0134101	0.545471
cg22355401	0.00326486	0.0144191	0.821291	-0.00196321	0.00782989	0.802488	0.00363402	0.0118334	0.75935
cg22355463	0.000658565	0.00835024	0.937281	-0.00220532	0.00453435	0.627681	0.00615408	0.00685284	0.37113
cg22355469	-0.00765601	0.00753321	0.311716	0.000532655	0.00409069	0.896637	0.00725319	0.00618233	0.243245
cg22355498	0.0361007	0.0330205	0.276659	-0.00133928	0.0179308	0.940596	-0.0445777	0.0270992	0.102828
cg22355506	9.81751e-08	0.00760161	0.99999	0.00183119	0.00412783	0.658188	-0.00500586	0.00623846	0.424041
cg22355517	-0.00366061	0.00330173	0.26998	0.00415674	0.00179291	0.0222743	0.001652	0.00270965	0.543335
cg22355525	-0.000663873	0.0118	0.955236	-0.00807386	0.00640764	0.210323	0.00319966	0.00968398	0.74172
cg22355529	0.00291625	0.00681257	0.669438	0.000137309	0.00369937	0.970459	-0.00162584	0.00559092	0.771751
cg22355537	0.00349065	0.0118325	0.768547	-0.00195324	0.00642532	0.761709	0.000733677	0.00971069	0.939911
cg22355554	-0.00366649	0.00570905	0.522063	-0.00046605	0.00310013	0.880778	0.00229806	0.00468528	0.624768
cg22355558	0.00144831	0.0160546	0.928283	-0.00718596	0.00871799	0.411571	0.00701991	0.0131756	0.595251
cg22355588	0.00593388	0.00658158	0.369245	0.00134525	0.00357394	0.70734	-0.00641183	0.00540135	0.237754
cg22355607	0.00493519	0.0100459	0.624217	0.00210287	0.00545511	0.700622	0.00123841	0.0082444	0.880872
cg22355658	-1.09028e-05	0.00820408	0.998942	-0.00115925	0.00445499	0.795186	0.00623729	0.00673289	0.356271
cg22355691	-0.00062912	0.0164797	0.969617	-0.00578539	0.00894884	0.519305	0.00877962	0.0135245	0.517586
cg22355811	-0.00235877	0.0221631	0.915437	-0.0103231	0.012035	0.392894	0.00766109	0.0181887	0.674431
cg22355875	-0.00558261	0.008325	0.503891	5.87779e-05	0.00452065	0.98965	0.00730851	0.00683213	0.287084
cg22355889	-0.0259972	0.0495265	0.600699	0.0310687	0.026894	0.2505	0.00641903	0.0406453	0.874803
cg22355895	0.00105072	0.0134031	0.937657	0.0044688	0.00727816	0.540482	-0.00573098	0.0109996	0.603402
cg22355898	0.00233899	0.0124361	0.85116	-0.00691874	0.00675305	0.30783	0.0110289	0.010206	0.282225
cg22356009	-0.000972906	0.00381561	0.799214	0.0029469	0.00207196	0.157774	-0.00053001	0.00313138	0.865905
cg22356028	-0.0059401	0.0212685	0.780546	-0.00316587	0.0115492	0.784507	0.00360492	0.0174546	0.836757
cg22356061	-0.000559303	0.0137054	0.967522	-0.00771327	0.00744234	0.302286	-0.00261149	0.0112477	0.81683
cg22356063	-0.00671466	0.0167531	0.689345	0.00584179	0.0090973	0.522115	0.0005369	0.0137489	0.968921
cg22356083	-0.0112752	0.00794754	0.158814	0.00407739	0.00431568	0.34684	0.0084712	0.00652236	0.196731
cg22356087	-0.00513971	0.0078076	0.511724	0.000259402	0.00423969	0.951324	0.00204848	0.00640752	0.749803
cg22356117	0.0059474	0.0100044	0.553413	-0.000207521	0.00543259	0.969598	-0.00956848	0.00821037	0.246372
cg22356173	0.00108547	0.00218151	0.619777	-0.00196202	0.00118461	0.100518	0.000371443	0.00179032	0.836023
cg22356221	-0.0168318	0.00872989	0.0564255	-0.00494451	0.00474051	0.29922	0.0171945	0.00716441	0.0180753
cg22356226	-0.00147549	0.00374156	0.694086	0.00245556	0.00203175	0.22941	-0.000237203	0.00307061	0.938566
cg22356268	-0.0152707	0.0181247	0.401317	0.010944	0.0098421	0.26858	-0.00583168	0.0148745	0.695774
cg22356324	-0.00412123	0.00647039	0.52549	0.00533181	0.00351356	0.13201	0.00761006	0.0053101	0.154657
cg22356339	-0.00207308	0.00337589	0.540428	0.00174918	0.00183318	0.342085	-0.000480402	0.00277051	0.862657
cg22356347	-0.0113537	0.0145553	0.437043	0.00557516	0.00790382	0.482068	0.00379952	0.0119452	0.751027
cg22356381	-0.020445	0.0142828	0.155137	0.00300913	0.00775584	0.698778	0.0159845	0.0117215	0.175449
cg22356428	-0.00567242	0.0227766	0.80379	0.000316742	0.0123682	0.979615	-0.00722938	0.0186923	0.699683
cg22356432	-0.00291507	0.00859082	0.735012	-0.000636482	0.004665	0.891725	-0.000101044	0.00705028	0.988591
cg22356436	0.00574802	0.0106892	0.591843	0.0045082	0.00580448	0.439017	-0.00768652	0.00877241	0.382822
cg22356451	-0.00273852	0.00379198	0.471711	-0.000359718	0.00205912	0.861641	0.0036505	0.00311199	0.243312
cg22356478	0.00496984	0.00628456	0.430761	0.00191618	0.00341265	0.575603	-0.00434035	0.00515759	0.401868
cg22356527	-0.0127857	0.00831838	0.127155	0.00453638	0.00451706	0.317449	0.00423011	0.0068267	0.536775
cg22356541	-0.00714427	0.0128567	0.579554	0.000856468	0.00698145	0.902586	0.00759486	0.0105512	0.473168
cg22356593	-2.53563e-05	0.0034405	0.994133	0.00136802	0.00186826	0.46558	0.000317117	0.00282354	0.910781
cg22356722	-0.0119005	0.0116777	0.310403	0.00858561	0.00634123	0.178533	0.00724629	0.00958361	0.451198
cg22356726	-0.0322764	0.0180753	0.0769096	0.0130024	0.00981527	0.188013	0.0106425	0.014834	0.474625
cg22356957	-0.00880934	0.00903824	0.331861	0.00281971	0.00490795	0.56679	0.011596	0.00741747	0.120847
cg22356964	0.000461436	0.0101718	0.963899	0.00157999	0.00552351	0.775379	0.00649884	0.00834777	0.437939
cg22356976	0.00745834	0.0131453	0.571614	-0.000599384	0.00713817	0.933234	-0.00974507	0.010788	0.368329
cg22357014	0.00351469	0.00890513	0.693842	-0.000871647	0.00483567	0.857285	-0.00466656	0.00730823	0.524453
cg22357071	-0.00747299	0.00966449	0.441038	0.00036805	0.00524802	0.944217	0.0089095	0.00793142	0.263749
cg22357078	0.0220366	0.0176999	0.215773	0.00140257	0.00961142	0.884246	-0.0120468	0.0145259	0.408713
cg22357106	0.00910119	0.0117536	0.440397	-0.00669814	0.00638247	0.296267	-0.00844209	0.00964593	0.383374
cg22357164	-0.00461718	0.00470128	0.3282	-0.00252212	0.00255289	0.325348	0.00303622	0.00385823	0.433005
cg22357337	0.00747759	0.0044079	0.0926373	-0.00147889	0.00239358	0.537946	-0.00543197	0.00361746	0.136066
cg22357379	-0.00401235	0.0179271	0.823317	0.00793751	0.00973479	0.416619	0.010043	0.0147123	0.496282
cg22357390	0.0244875	0.0115925	0.0369192	0.00456169	0.006295	0.470204	-0.0235306	0.00951373	0.0149152
cg22357405	0.0029855	0.00829516	0.719605	0.000985632	0.00450444	0.827201	-0.00324614	0.00680764	0.634423
cg22357417	0.000167541	0.00300149	0.955587	0.00089193	0.00162987	0.585323	3.17873e-05	0.00246325	0.989727
cg22357495	-0.00705022	0.00907162	0.438725	-0.000529684	0.00492608	0.914567	0.00603053	0.00744486	0.419674
cg22357599	-0.00249617	0.00980692	0.79956	-0.00103757	0.00532536	0.845881	0.00713942	0.00804831	0.376976
cg22357679	0.046654	0.0282345	0.101309	-0.0189596	0.0153319	0.218867	-0.0240019	0.0231714	0.302547
cg22357700	-0.00542861	0.00712214	0.447562	0.00171392	0.00386747	0.658518	0.00265505	0.00584497	0.650548
cg22357843	-0.00365304	0.0135296	0.787664	0.00114291	0.00734686	0.876662	0.00758656	0.0111034	0.495877
cg22357984	0.0249494	0.0162194	0.12686	-0.0125136	0.00880746	0.158203	-0.0218697	0.0133109	0.103239
cg22357986	-0.0168703	0.0118752	0.158249	0.000821838	0.00644846	0.898819	0.0124009	0.00974566	0.205895
cg22358066	0.00220861	0.0196315	0.91063	0.0108899	0.0106603	0.309242	-0.0172658	0.0161111	0.286215
cg22358067	0.0139316	0.0117641	0.238869	-0.000988064	0.00638816	0.877364	-0.0205782	0.00965452	0.0352776
cg22358102	0.0417283	0.0160319	0.0105204	-0.0160355	0.00870568	0.0681747	-0.0329863	0.013157	0.0136332
cg22358108	0.000840608	0.003151	0.790142	0.000863898	0.00171106	0.614645	-0.00222403	0.00258595	0.391637
cg22358121	0.0110473	0.0100375	0.27347	-0.0124715	0.00545055	0.0240416	-0.00636675	0.00823751	0.44124
cg22358215	-0.0263718	0.0273385	0.336843	-0.009096	0.0148454	0.541329	0.0300722	0.0224361	0.182894
cg22358235	-0.00431817	0.00845685	0.610646	0.000595376	0.00459224	0.897082	0.00461996	0.00694033	0.507017
cg22358236	-0.00118346	0.00271801	0.664114	0.00146064	0.00147594	0.324524	-0.00262517	0.00223061	0.241781
cg22358241	0.00912459	0.00580375	0.118778	0.00103471	0.00315156	0.743295	-0.00914831	0.004763	0.0573578
cg22358250	-0.0017232	0.00442731	0.697866	0.000834512	0.00240412	0.729167	0.00204555	0.00363339	0.57459
cg22358276	0.0144643	0.0107531	0.18135	-0.00112633	0.00583917	0.847399	-0.0145113	0.00882484	0.102956
cg22358291	-0.00389668	0.0117681	0.741181	0.00028353	0.0063903	0.964691	0.00497244	0.00965777	0.607681
cg22358346	-0.0475099	0.0174472	0.00752369	0.0279127	0.00947421	0.00392787	0.0255093	0.0143185	0.0775811
cg22358580	-0.00664743	0.00535833	0.217401	0.00185352	0.00290969	0.525438	0.00462953	0.00439746	0.294752
cg22358606	0.00199096	0.00277082	0.473946	-0.000680372	0.00150461	0.652022	-0.00113955	0.00227395	0.617279
cg22358621	0.020521	0.0156104	0.191389	-0.00968922	0.00847678	0.255507	-0.0211691	0.0128111	0.101304
cg22358628	0.00428989	0.0119279	0.719797	-0.0113094	0.0064771	0.0835928	0.000995345	0.00978895	0.919195
cg22358706	-0.00339691	0.020416	0.86816	-0.0202	0.0110863	0.0711625	0.00821711	0.016755	0.624808
cg22358797	-0.00557955	0.00597482	0.352429	-0.000175086	0.00324445	0.957061	0.00631707	0.00490339	0.200343
cg22358856	-0.00325207	0.00227218	0.155192	-0.000143027	0.00123384	0.907927	0.00187119	0.00186473	0.317839
cg22359107	0.00123106	0.00261487	0.638723	-0.00152014	0.00141993	0.286704	-0.000626098	0.00214596	0.771023
cg22359111	-0.00114018	0.00736844	0.877311	-0.00170182	0.00400122	0.67143	0.00195076	0.0060471	0.747615
cg22359116	-0.0049045	0.00839183	0.560123	-0.00101109	0.00455694	0.824819	0.00393534	0.00688698	0.568883
cg22359162	-0.00191936	0.00835843	0.818804	0.00282001	0.0045388	0.53568	0.00238392	0.00685956	0.728856
cg22359208	-0.00872898	0.00916844	0.343149	0.00456529	0.00497866	0.361163	0.00522848	0.00752432	0.488597
cg22359217	0.00671487	0.00450023	0.138531	0.000720118	0.00244372	0.768793	-0.00539221	0.00369323	0.147134
cg22359362	-0.00071762	0.00218868	0.743627	4.16531e-05	0.0011885	0.972106	-0.000204753	0.0017962	0.909451
cg22359366	0.0462671	0.0249515	0.0663776	-0.00478466	0.0135492	0.724665	-0.0393514	0.0204771	0.0572275
cg22359397	-0.0358712	0.0266006	0.180264	-0.0112339	0.0144447	0.438403	0.0450829	0.0218305	0.0412606
cg22359430	-0.00244993	0.00374969	0.514882	0.00262721	0.00203616	0.19966	0.00163468	0.00307728	0.596344
cg22359528	-0.00346733	0.00634552	0.585883	0.00134157	0.00344575	0.697776	-0.00304431	0.00520762	0.560021
cg22359548	0.00303887	0.0455287	0.946905	0.0456851	0.0247231	0.0673071	-0.0214621	0.0373644	0.56687
cg22359581	0.0137813	0.0165629	0.407178	-0.0098974	0.00899401	0.273541	-0.0158616	0.0135928	0.245768
cg22359606	-0.00785571	0.00326753	0.0178801	0.00163675	0.00177434	0.358311	0.00299389	0.00268159	0.266657
cg22359623	0.00470456	0.0159094	0.768009	0.000865185	0.00863911	0.92041	-0.00838569	0.0130564	0.522037
cg22359642	0.0369469	0.0228425	0.108643	-0.0195452	0.012404	0.117961	-0.0422771	0.0187463	0.0260985
cg22359664	-0.00243653	0.0036219	0.502535	-0.00247189	0.00196677	0.211478	0.00307022	0.00297241	0.303914
cg22359668	0.00145004	0.00851626	0.865113	0.000525469	0.00462451	0.909741	0.00324666	0.0069891	0.643185
cg22359701	0.0100437	0.0104849	0.340203	-0.0144264	0.00569351	0.0126902	0.00720103	0.0086047	0.404479
cg22359781	-0.00192559	0.00959736	0.841353	-0.0058958	0.00521157	0.260393	-0.00169372	0.00787633	0.830135
cg22359823	0.0135538	0.0100085	0.178438	-0.00275477	0.0054348	0.613256	-0.00831851	0.0082137	0.313397
cg22359828	0.013063	0.0144888	0.369242	-0.0116586	0.00786773	0.141246	-0.0190548	0.0118906	0.111911
cg22359892	0.00576526	0.00695775	0.409119	-0.00440573	0.00377821	0.2461	-0.00113165	0.00571007	0.843266
cg22359919	-0.00182703	0.0100375	0.855902	-0.00454738	0.00545059	0.405926	-0.00389536	0.00823757	0.637237
cg22360016	0.00698291	0.0147088	0.63591	-0.0021747	0.00798717	0.785922	-0.00413186	0.0120711	0.732784
cg22360028	-0.00797627	0.0226853	0.725807	-0.0183004	0.0123186	0.140247	0.00671868	0.0186173	0.718878
cg22360048	0.0161345	0.0126117	0.203475	-0.00652387	0.00684844	0.342878	-0.00728799	0.0103502	0.482831
cg22360050	0.00117725	0.00679132	0.862697	-0.00246766	0.00368783	0.504811	0.00163051	0.00557348	0.770419
cg22360089	-0.000985077	0.00793068	0.901375	0.00165021	0.00430652	0.702319	0.00029414	0.00650852	0.964035
cg22360146	0.0186714	0.015672	0.236068	-0.00990737	0.00851024	0.246874	-0.0266111	0.0128617	0.0408875
cg22360223	0.0188459	0.0216173	0.38522	-0.00776914	0.0117387	0.509456	-0.014248	0.0177408	0.423638
cg22360268	-0.009036	0.00717157	0.210344	0.00129414	0.00389431	0.740284	0.00898172	0.00588554	0.129864
cg22360277	-0.00905147	0.00339507	0.00883146	0.00263646	0.0018436	0.155533	0.00648158	0.00278626	0.0218366
cg22360284	0.00487384	0.0198797	0.806784	-0.00277606	0.0107951	0.797537	-0.0176003	0.0163148	0.283042
cg22360317	0.0132344	0.00895599	0.142341	-0.00356164	0.00486329	0.465512	-0.00647089	0.00734997	0.380564
cg22360318	0.00861024	0.0241562	0.722193	-0.00100816	0.0131173	0.938877	-0.0165753	0.0198244	0.404908
cg22360345	0.00908145	0.0132804	0.495525	-0.00679638	0.00721154	0.348037	-0.00341416	0.0108989	0.754679
cg22360440	0.0147869	0.00722174	0.0429859	0.00188944	0.00392156	0.630898	-0.015512	0.00592671	0.0101099
cg22360511	-0.000308202	0.00797617	0.969247	0.000302468	0.00433123	0.944452	-0.00146635	0.00654586	0.823163
cg22360563	-0.00327027	0.0102119	0.749394	0.000979706	0.00554528	0.860089	0.0052601	0.00838068	0.531536
cg22360649	-0.00310236	0.00519679	0.55175	0.0017346	0.00282196	0.540038	0.00558537	0.00426488	0.193054
cg22360667	0.00255075	0.00965902	0.792213	-0.00148813	0.00524505	0.777158	-0.00243165	0.00792693	0.759607
cg22360678	0.0126566	0.0113059	0.265379	-0.00234153	0.00613935	0.703644	-0.00345184	0.00927849	0.71059
cg22360744	-0.00214778	0.0092526	0.816871	0.00223805	0.00502435	0.656878	0.00259189	0.00759339	0.733502
cg22360761	0.0142812	0.0172978	0.410813	0.00151233	0.00939304	0.872385	-0.0196173	0.0141959	0.169801
cg22360765	-0.0174178	0.0165839	0.295891	0.0108629	0.00900541	0.230305	0.0124345	0.01361	0.362911
cg22360842	-0.00134858	0.0179971	0.940404	-0.000328654	0.00977278	0.973234	0.00338556	0.0147698	0.819122
cg22360964	-0.00820599	0.0162656	0.614919	-0.00472235	0.00883257	0.59397	0.0116197	0.0133488	0.385939
cg22361050	0.000613174	0.003805	0.872271	0.000520316	0.0020662	0.801648	-0.000221623	0.00312268	0.943549
cg22361075	0.000160072	0.00937165	0.986403	0.00122592	0.005089	0.810084	0.00818215	0.00769109	0.289728
cg22361106	-0.00601652	0.00792336	0.449274	0.00110078	0.00430255	0.798549	0.000983808	0.00650251	0.880019
cg22361181	-0.0116777	0.00653743	0.0768088	0.00135567	0.00354996	0.703285	0.0105906	0.00536511	0.050891
cg22361190	0.000265921	0.00608842	0.965241	0.00149152	0.00330614	0.652779	-0.00075401	0.00499662	0.880328
cg22361283	0.000938885	0.00756442	0.901448	0.00363565	0.00410764	0.378036	-0.00598402	0.00620795	0.337196
cg22361290	0.0101762	0.0120087	0.398611	-0.00766024	0.00652099	0.24265	-0.00442214	0.00985529	0.654526
cg22361291	0.00057669	0.00348698	0.868945	-0.000110852	0.0018935	0.953422	-0.000175379	0.00286168	0.951243
cg22361321	-0.00437875	0.00272738	0.111255	0.000181006	0.00148102	0.90295	0.00245539	0.0022383	0.275042
cg22361390	0.00551032	0.00815664	0.500737	-0.00617541	0.00442923	0.166055	-0.0027492	0.00669396	0.682093
cg22361409	0.000938732	0.0146187	0.948916	0.00699177	0.00793826	0.380363	0.00397641	0.0119972	0.740939
cg22361413	-0.0148253	0.013207	0.264082	-0.00193723	0.00717169	0.787573	0.00527113	0.0108387	0.627704
cg22361433	-0.00983501	0.0216126	0.649964	-0.00437779	0.0117361	0.709852	0.00882517	0.017737	0.619789
cg22361435	-0.0291712	0.015817	0.0678315	0.0120914	0.00858898	0.162017	0.0219951	0.0129807	0.0930086
cg22361493	-0.00155988	0.00290619	0.592527	-0.00120054	0.00157812	0.448438	0.000216154	0.00238504	0.927952
cg22361543	-0.000697623	0.00682629	0.918787	-0.00272316	0.00370682	0.464125	0.00225206	0.00560218	0.688466
cg22361604	0.00371269	0.0134572	0.783151	-0.00336676	0.00730755	0.645907	0.0167498	0.011044	0.132226
cg22361670	0.000141556	0.0109088	0.98967	0.00315736	0.00592368	0.595104	-0.0040481	0.00895256	0.652035
cg22361727	-0.00311906	0.00995106	0.75454	-0.000590569	0.00540363	0.913171	0.0112084	0.0081666	0.17271
cg22361816	0.000612894	0.00822171	0.940711	-0.00126436	0.00446456	0.777556	-0.00115345	0.00674737	0.864578
cg22361859	-0.0212951	0.0251823	0.399591	0.00647833	0.0136745	0.636616	0.00114512	0.0206665	0.955913
cg22361914	-0.00180648	0.00230689	0.435265	0.000640301	0.00125269	0.610278	0.000325804	0.00189321	0.863683
cg22361979	-0.0085907	0.0119602	0.474112	0.00544396	0.00649465	0.403724	0.00268854	0.00981547	0.784669
cg22362022	-0.00526529	0.00818423	0.521339	0.0106744	0.00444421	0.0179872	-0.00318651	0.00671661	0.636139
cg22362069	-0.00116248	0.0111376	0.917062	0.00518477	0.00604797	0.393158	0.00308937	0.0091404	0.736014
cg22362073	-0.0120736	0.0144252	0.404417	0.00670109	0.00783318	0.394148	0.0172591	0.0118384	0.147719
cg22362091	0.00164252	0.0112408	0.884093	-0.00350002	0.006104	0.567545	0.00731529	0.00922507	0.429497
cg22362148	0.00754374	0.00744832	0.313373	-0.00543871	0.00404459	0.181493	-0.0111319	0.00611266	0.0713069
cg22362254	0.00599739	0.00693953	0.389339	-0.00422178	0.00376831	0.26501	-0.00382496	0.00569511	0.503232
cg22362267	0.00593589	0.00650244	0.363307	0.00125535	0.00353096	0.722875	-0.00359326	0.0053364	0.502138
cg22362310	-0.00375782	0.0133381	0.778675	0.0043558	0.00724284	0.548815	-0.00141475	0.0109462	0.8974
cg22362362	0.00295788	0.00904415	0.744252	0.00164735	0.00491116	0.73794	-0.00370215	0.00742232	0.618926
cg22362377	0.00694804	0.00706249	0.327376	0.000660707	0.00383508	0.863534	-0.00891641	0.00579602	0.12683
cg22362405	0.00245322	0.00833059	0.768944	-0.00328562	0.00452368	0.469189	-0.00593314	0.00683672	0.387374
cg22362505	0.00430354	0.0230886	0.85248	-0.000659626	0.0125376	0.958137	0.00582021	0.0189483	0.7593
cg22362621	0.00664	0.00946426	0.484419	-0.00206706	0.00513929	0.688311	-0.00275001	0.00776709	0.723972
cg22362726	0.0357478	0.0154783	0.0227801	-0.0279406	0.00840502	0.00120484	-0.0239997	0.0127027	0.0614784
cg22362837	-0.0230857	0.0119926	0.056812	0.00342553	0.00651221	0.599936	0.0159202	0.00984201	0.108618
cg22362864	0.00628249	0.00772118	0.417592	-0.00628667	0.00419276	0.136632	-0.000135881	0.00633659	0.98293
cg22362878	-0.000518813	0.00561601	0.926563	0.0026403	0.00304961	0.388494	-0.000502599	0.00460893	0.913362
cg22362895	0.00620071	0.0102204	0.545301	0.00425499	0.0055499	0.444915	-0.00996266	0.00838765	0.237479
cg22362956	0.0268451	0.0345725	0.439129	-0.00779607	0.0187736	0.678755	-0.00877078	0.0283728	0.757811
cg22362985	0.0452029	0.0391423	0.250661	0.0200302	0.0212551	0.348069	-0.0346883	0.0321232	0.28257
cg22363008	0.000675034	0.00478833	0.888148	0.00237001	0.00260016	0.364032	-0.00505003	0.00392967	0.201455
cg22363043	0.00181968	0.0137022	0.894592	0.000810156	0.00744058	0.913493	-0.011145	0.0112451	0.323812
cg22363301	0.0071113	0.0110716	0.522015	-0.00364057	0.00601212	0.546069	-0.00898869	0.00908621	0.324704
cg22363327	0.00872953	0.00532334	0.103892	0.000629862	0.00289069	0.827916	-0.00561045	0.00436874	0.201761
cg22363368	0.00774473	0.0148867	0.603938	0.000235557	0.00808377	0.976806	-0.00250394	0.0122171	0.837988
cg22363400	-0.0107815	0.00926803	0.247227	-0.000135338	0.00503273	0.978595	0.00992016	0.00760605	0.194872
cg22363497	0.00207289	0.00755126	0.784208	-0.00200131	0.00410049	0.626475	0.00227485	0.00619714	0.714264
cg22363520	-0.00935288	0.0254486	0.713937	-0.00934011	0.0138191	0.500533	0.0274925	0.0208851	0.190785
cg22363563	0.00563294	0.00915962	0.539841	-0.0088984	0.00497386	0.0763618	-0.00206244	0.00751708	0.784317
cg22363614	-0.022353	0.0097558	0.0238539	0.00245998	0.0052976	0.64331	0.0207415	0.00800636	0.0108777
cg22363621	0.00995167	0.00956232	0.300289	-0.0059096	0.00519254	0.257554	-0.00886196	0.00784758	0.261245
cg22363643	-0.00758781	0.0142577	0.595668	-0.00156209	0.00774225	0.840476	0.00847168	0.011701	0.470594
cg22363670	-0.00169118	0.00364622	0.643695	0.00158915	0.00197997	0.423928	0.000688455	0.00299236	0.818464
cg22363684	0.00268581	0.0072117	0.710293	0.00499973	0.0039161	0.204393	-0.00521054	0.00591847	0.38057
cg22363783	-0.000790347	0.00305192	0.796144	-0.000564097	0.00165725	0.734219	-0.000207423	0.00250464	0.934149
cg22363867	0.000582449	0.012627	0.963293	0.00270627	0.00685675	0.693838	-0.00606653	0.0103627	0.559465
cg22363909	0.00710061	0.00764181	0.354831	-0.00179487	0.00414967	0.6662	-0.00713845	0.00627146	0.257491
cg22363971	0.0106848	0.0128971	0.409201	0.000505293	0.00700341	0.942614	-0.00683426	0.0105844	0.519822
cg22364021	0.00373643	0.00989374	0.706414	-0.00275814	0.00537251	0.608715	-0.0040498	0.00811956	0.618937
cg22364048	0.0100279	0.00928049	0.282267	-0.00139046	0.0050395	0.783133	-0.0126116	0.00761628	0.100598
cg22364075	0.0394329	0.0521853	0.451485	-0.0200894	0.0283377	0.479868	0.0066538	0.0428272	0.876819
cg22364098	-0.000951181	0.00249157	0.703376	0.000578565	0.00135297	0.66976	0.000148161	0.00204477	0.942369
cg22364126	0.00252489	0.00390596	0.519354	-0.00354263	0.00212102	0.0977129	-0.00149275	0.00320553	0.642365
cg22364158	0.0293656	0.00954593	0.00264532	-0.012824	0.00518364	0.0148912	-0.0264636	0.00783412	0.00101053
cg22364165	-0.0195461	0.014581	0.182839	0.000958739	0.00791778	0.903843	0.00980856	0.0119663	0.414169
cg22364200	-0.00245149	0.00302557	0.419541	0.000167146	0.00164295	0.919152	0.00285301	0.00248301	0.253044
cg22364204	0.0052682	0.0199001	0.791711	-0.0113319	0.0108062	0.296636	-0.0100274	0.0163316	0.540492
cg22364205	-0.00263047	0.00334802	0.433744	0.000771034	0.00181804	0.67232	0.0010176	0.00274764	0.71183
cg22364374	-0.0121355	0.0186348	0.516257	-0.00492375	0.0101191	0.627524	-0.00059882	0.0152932	0.968837
cg22364384	-0.0157719	0.012104	0.195284	-0.00463912	0.00657273	0.481796	0.0132001	0.00993348	0.186648
cg22364388	-0.0117954	0.00918348	0.201696	-0.00186053	0.00498682	0.7098	0.0111032	0.00753666	0.143548
cg22364435	-0.00235585	0.00836688	0.778803	-0.00354615	0.00454339	0.436768	0.00444616	0.0068665	0.518648
cg22364452	0.0115973	0.0146756	0.431086	-0.0112594	0.00796916	0.160517	5.78743e-05	0.0120439	0.996175
cg22364465	0.0033623	0.0090895	0.712161	0.00165731	0.00493579	0.737681	-0.002725	0.00745954	0.715586
cg22364503	0.000967375	0.00183509	0.599149	-0.000203654	0.000996493	0.838442	-0.00235422	0.00150602	0.120875
cg22364604	0.0225362	0.012444	0.0728691	-0.0166806	0.00675735	0.0151065	-0.0217059	0.0102125	0.0357887
cg22364668	0.00352601	0.00352135	0.318868	-0.00344349	0.00191217	0.0744697	0.00083205	0.00288989	0.773951
cg22364675	-0.00407815	0.00888581	0.647175	-0.00289677	0.00482518	0.549511	0.0050435	0.00729238	0.490637
cg22364684	-0.0210946	0.0143856	0.145401	0.00823177	0.00781167	0.294293	0.0145016	0.0118059	0.221942
cg22364705	0.00657429	0.00636084	0.30361	-0.00712979	0.00345407	0.0413538	-0.00298653	0.00522019	0.568413
cg22364729	-0.00681735	0.012507	0.5868	0.00388456	0.00679156	0.56851	0.0104783	0.0102642	0.309559
cg22364803	-0.0170424	0.0145089	0.242683	0.0038908	0.00787861	0.622401	0.0102823	0.0119071	0.389718
cg22364817	-0.00670823	0.00948781	0.481039	-0.00354908	0.00515208	0.49236	0.00837128	0.00778642	0.284677
cg22364819	-0.00245179	0.00288847	0.397825	0.00205452	0.0015685	0.192971	0.00150206	0.0023705	0.527628
cg22364869	-0.000599196	0.00202255	0.767592	-0.00145533	0.00109829	0.187887	0.000323226	0.00165986	0.845962
cg22364890	-0.00700651	0.00912775	0.444366	0.000970555	0.00495656	0.845118	-0.00189633	0.00749093	0.800625
cg22364904	0.0011051	0.0082156	0.893243	0.0031094	0.00446125	0.487286	0.00425284	0.00674235	0.529503
cg22364906	-0.00310795	0.00616483	0.61517	0.00321757	0.00334763	0.338585	0.00196169	0.00505933	0.69896
cg22364929	-0.00730896	0.010615	0.492556	0.00595431	0.00576416	0.303875	0.00446659	0.00871147	0.609172
cg22364932	-0.0046211	0.0105487	0.662192	0.00168613	0.00572816	0.769039	0.00309654	0.00865706	0.721261
cg22364973	0.00108595	0.0145713	0.940727	0.0118689	0.00791251	0.136473	-0.0122659	0.0119583	0.307273
cg22364991	-0.0073173	0.013801	0.597042	-0.000922172	0.00749423	0.902291	0.014634	0.0113262	0.199046
cg22365015	0.000650264	0.00797354	0.935151	-0.00163942	0.0043298	0.705687	0.00124271	0.0065437	0.84973
cg22365023	0.00366602	0.00697225	0.600084	0.00355559	0.00378608	0.349726	-0.00276337	0.00572196	0.630098
cg22365132	-0.0197266	0.0127568	0.124889	-0.00379901	0.00692721	0.584516	0.0217324	0.0104692	0.0402396
cg22365137	0.00212278	0.0103763	0.838278	-0.00155057	0.00563453	0.783686	0.00644052	0.00851555	0.451072
cg22365139	0.000964298	0.0154889	0.950471	0.00478237	0.00841082	0.570789	-0.00540708	0.0127114	0.671396
cg22365178	-0.00023717	0.00736612	0.974373	-0.00221275	0.00399996	0.581253	0.000863211	0.0060452	0.886715
cg22365225	-0.00328512	0.00353223	0.354387	0.000249727	0.00191808	0.896649	0.00229059	0.00289882	0.431124
cg22365240	-0.00245904	0.0131449	0.851949	0.0170424	0.00713795	0.0186652	-0.000229865	0.0107877	0.983038
cg22365266	0.0135385	0.0198256	0.49612	-0.0117459	0.0107657	0.277638	-0.00505503	0.0162704	0.756626
cg22365276	0.0102732	0.0220571	0.642313	-0.00937341	0.0119775	0.435551	0.0167799	0.0181017	0.355969
cg22365282	0.00291778	0.0122527	0.812221	0.00473788	0.00665347	0.477916	-0.00585134	0.0100555	0.561822
cg22365313	0.0351723	0.0214524	0.103956	-0.0290953	0.0116491	0.0139827	-0.0139688	0.0176055	0.429235
cg22365339	-0.00531902	0.0189872	0.779898	-0.00567512	0.0103104	0.583144	0.00257532	0.0155823	0.869033
cg22365350	-0.011468	0.00920915	0.215674	0.00228999	0.00500076	0.647908	0.0174893	0.00755773	0.0225199
cg22365446	0.00232284	0.0115569	0.841076	0.00543198	0.00627563	0.388611	-0.00100524	0.00948446	0.915785
cg22365450	-0.00207413	0.00198925	0.299387	0.000572175	0.0010802	0.597393	0.000408097	0.00163253	0.80307
cg22365557	-0.00470568	0.0227904	0.836801	0.0207424	0.0123757	0.0965664	0.0119163	0.0187036	0.525374
cg22365673	0.0037688	0.0155228	0.80862	0.00358926	0.00842923	0.671077	-0.00104122	0.0127392	0.935007
cg22365693	-0.013416	0.00866497	0.124423	0.00337832	0.00470526	0.474287	0.0112651	0.00711114	0.116032
cg22365736	-0.0181957	0.0152554	0.235536	-0.004128	0.00828399	0.61926	0.00925645	0.0125197	0.46127
cg22365834	0.0114409	0.0147094	0.43836	-0.0161996	0.00798749	0.0449645	-0.0125644	0.0120716	0.30024
cg22365837	-0.0155818	0.0165657	0.348967	-0.00495696	0.0089955	0.582717	0.0121182	0.013595	0.374678
cg22365864	-0.0119124	0.00812887	0.145652	0.00879897	0.00441415	0.0486979	0.00841058	0.00667117	0.210072
cg22365906	0.00265333	0.00348816	0.448482	0.00215462	0.00189414	0.257794	-0.000159687	0.00286265	0.955616
cg22365946	-0.00784768	0.00685706	0.254914	-8.35828e-05	0.00372353	0.982132	0.00842975	0.00562743	0.137004
cg22365987	-0.00495869	0.00697227	0.478465	0.00498135	0.00378609	0.191011	-0.000842952	0.00572198	0.883151
cg22365990	0.000118782	0.0172632	0.994523	0.00714952	0.0093743	0.447291	-0.00622098	0.0141675	0.661449
cg22366001	-0.00485825	0.015596	0.756006	0.00704185	0.00846898	0.407499	0.00175266	0.0127993	0.891334
cg22366088	-1.36394e-05	0.0060983	0.99822	0.00547046	0.0033115	0.101395	-0.00493166	0.00500473	0.32659
cg22366214	-0.0154395	0.00563755	0.00719745	0.000243534	0.00306131	0.936738	0.0109483	0.0046266	0.0197116
cg22366279	0.00767408	0.0048062	0.113201	-0.000838615	0.00260987	0.748574	-0.00442021	0.00394434	0.264879
cg22366321	0.00500735	0.00434113	0.251219	-0.00220771	0.00235732	0.35105	-7.68212e-06	0.00356266	0.998283
cg22366350	0.00158758	0.00376157	0.673811	0.00110909	0.00204261	0.588243	-0.00135174	0.00308703	0.662335
cg22366375	-0.00607208	0.0106216	0.568711	0.00532011	0.00576776	0.358345	0.00802369	0.00871691	0.359339
cg22366400	-0.015781	0.0124573	0.207899	0.0155387	0.00676457	0.0235074	0.00946728	0.0102234	0.356453
cg22366498	-0.00204813	0.0102329	0.841731	0.00169338	0.00555666	0.761135	0.00989281	0.00839787	0.241333
cg22366512	0.0269537	0.0292247	0.358395	-0.0167501	0.0158696	0.293517	-0.000779946	0.023984	0.974117
cg22366618	0.0184813	0.0112774	0.104114	-0.00669782	0.00612386	0.276465	-0.0110973	0.0092551	0.233087
cg22366626	-0.00103872	0.00199087	0.602898	0.00109986	0.00108108	0.311211	0.000589967	0.00163386	0.718726
cg22366629	0.0017599	0.00897722	0.84494	0.00233912	0.00487482	0.632296	-0.00894228	0.00736739	0.227437
cg22366696	-0.00572935	0.011773	0.627473	-0.00408107	0.00639298	0.524562	0.00167032	0.00966182	0.863065
cg22366710	0.0150249	0.0140013	0.28557	-0.0118042	0.00760297	0.123396	-0.00359867	0.0114905	0.754732
cg22366718	-0.0070252	0.0065378	0.284927	-0.000211273	0.00355016	0.952653	0.00526744	0.00536542	0.328382
cg22366731	0.0157052	0.00787154	0.0484941	-0.00705681	0.00427441	0.101603	-0.00874958	0.00645999	0.178376
cg22366783	0.00227039	0.00309988	0.465476	-0.000642121	0.0016833	0.703594	-0.000939349	0.002544	0.712658
cg22366787	-0.00593962	0.00918745	0.519307	0.00453382	0.00498898	0.36546	0.0063257	0.00753992	0.40331
cg22366799	-0.00993287	0.0179422	0.580974	0.00335175	0.009743	0.73149	0.0190975	0.0147247	0.197356
cg22366877	-0.0103359	0.0117338	0.380312	0.0040711	0.0063717	0.524194	0.00964104	0.00962966	0.318936
cg22366885	-0.00563435	0.00971336	0.563059	0.00267672	0.00527456	0.612836	0.00453905	0.00797153	0.57024
cg22366897	0.00499215	0.00904903	0.582288	8.6699e-05	0.00491381	0.985955	-0.00936146	0.00742632	0.210128
cg22366901	-0.00142806	0.0102327	0.889264	0.00118537	0.00555658	0.831467	0.00398515	0.00839775	0.636048
cg22366909	0.013273	0.013971	0.344175	0.00392143	0.00758656	0.606269	-0.00328158	0.0114657	0.775256
cg22366938	0.00411044	0.0156625	0.793474	-0.00508383	0.00850505	0.55124	-0.00194964	0.0128538	0.879719
cg22366943	0.0343686	0.0353482	0.33304	-0.0141282	0.0191948	0.463271	-0.0113416	0.0290094	0.69658
cg22366951	-0.00219527	0.00879568	0.803374	0.00273783	0.00477624	0.567667	-0.00721953	0.00721841	0.319431
cg22367004	-0.000787283	0.00692846	0.909738	0.0018708	0.0037623	0.620006	-0.000283869	0.00568602	0.960274
cg22367077	-0.000455667	0.00318158	0.886378	-0.00100747	0.00172766	0.560992	0.00201911	0.00261105	0.441005
cg22367136	0.00349128	0.00884387	0.693778	-0.00377243	0.0048024	0.433832	-0.00968611	0.00725795	0.184779
cg22367144	-0.00254597	0.00296046	0.391665	0.00108495	0.00160759	0.501162	9.59339e-05	0.00242958	0.968575
cg22367159	-0.00268238	0.00728722	0.713511	9.56694e-05	0.00395711	0.980756	0.00174963	0.00598045	0.77041
cg22367165	0.0123591	0.00863205	0.155045	0.000795114	0.00468738	0.865614	-0.00766434	0.00708412	0.281661
cg22367191	-0.00147659	0.00449641	0.743239	0.00266889	0.00244165	0.276751	0.0010122	0.0036901	0.784368
cg22367246	-0.000850199	0.00313101	0.786483	-0.00159768	0.0017002	0.34943	0.00218172	0.00256954	0.397688
cg22367250	0.00821291	0.012481	0.51189	0.00543951	0.00677742	0.423941	-0.00616715	0.0102428	0.54835
cg22367264	0.0035701	0.006744	0.597613	0.00127595	0.00366214	0.728193	-0.00758818	0.00553465	0.173156
cg22367310	0.00454854	0.0157446	0.773206	-0.00225249	0.00854967	0.79269	-0.00737127	0.0129213	0.569518
cg22367337	-0.00223359	0.00707775	0.752919	0.000813449	0.00384337	0.832772	0.000282573	0.00580854	0.961288
cg22367350	0.000339681	0.00409513	0.934044	-0.000560313	0.00222374	0.801536	-0.000299646	0.00336078	0.929117
cg22367370	0.00151275	0.00886673	0.864844	0.00525715	0.00481482	0.277277	0.000720966	0.00727672	0.921256
cg22367442	-0.00310771	0.00868369	0.72112	0.00402845	0.00471543	0.394788	0.000111628	0.0071265	0.987531
cg22367466	-0.0119014	0.00982161	0.228203	-0.00246545	0.00533334	0.6448	0.00777925	0.00806036	0.3366
cg22367492	-0.00130436	0.00251851	0.605561	-0.000431294	0.0013676	0.753082	-0.000875818	0.00206688	0.672584
cg22367527	0.0235613	0.0150915	0.121343	0.00364231	0.00819502	0.657588	-0.0146396	0.0123853	0.239747
cg22367549	-0.0436153	0.0201052	0.032208	0.0136852	0.0109175	0.21268	0.0298363	0.0164998	0.0732958
cg22367556	-0.0174985	0.0117827	0.140376	0.0126368	0.00639824	0.0507683	0.0164318	0.00966976	0.0920906
cg22367618	0.0248211	0.0151674	0.104597	-0.00973609	0.00823621	0.239712	-0.0122457	0.0124475	0.327379
cg22367631	0.00425238	0.00462595	0.359979	-0.00125828	0.00251199	0.617434	-0.00108966	0.00379641	0.774634
cg22367678	0.000925451	0.0050723	0.855564	-0.00305633	0.00275436	0.269578	0.00244745	0.00416272	0.557773
cg22367705	0.0417543	0.0456284	0.362144	0.00720089	0.0247772	0.771885	-0.0393608	0.0374462	0.295503
cg22367727	-0.0276129	0.0195433	0.160506	0.0136627	0.0106124	0.200648	0.0167116	0.0160387	0.299718
cg22367771	-0.00423338	0.00342093	0.218539	0.000559695	0.00185764	0.763759	0.00428979	0.00280747	0.129386
cg22367835	0.0228238	0.032868	0.488891	-0.00109209	0.017848	0.95132	-0.00359155	0.026974	0.894319
cg22367872	-0.00491467	0.00500486	0.328265	0.00371209	0.00271774	0.174765	0.00317151	0.00410737	0.441681
cg22367886	0.00616845	0.0044295	0.166554	0.00130022	0.00240531	0.589904	-0.00499675	0.00363519	0.172064
cg22367962	0.000527257	0.00214128	0.805959	0.000452612	0.00116276	0.697838	-0.00123961	0.00175729	0.482046
cg22367970	-0.000812448	0.00412085	0.84407	-0.0012516	0.00223771	0.577079	0.00274324	0.00338188	0.419026
cg22367981	-0.00703164	0.0104937	0.504209	0.00314007	0.00569829	0.582714	0.000430402	0.00861193	0.960231
cg22368036	0.00792833	0.00668716	0.238334	-0.00292561	0.00363127	0.42217	-0.0074281	0.005488	0.178665
cg22368090	0.0170396	0.019353	0.380527	0.00155471	0.0105091	0.882661	-0.00150373	0.0158825	0.924743
cg22368180	-0.0114493	0.0155266	0.462451	0.00238322	0.00843127	0.777966	0.00146883	0.0127423	0.90844
cg22368204	-0.00134601	0.0074754	0.857438	-0.00356286	0.0040593	0.382018	-0.000183162	0.00613489	0.976236
cg22368208	0.00338156	0.00301377	0.264291	-0.000816282	0.00163654	0.618927	-0.000906032	0.00247333	0.71483
cg22368262	0.000363596	0.00440144	0.934313	0.00314222	0.00239008	0.191347	-0.000690629	0.00361216	0.848725
cg22368281	-0.0498707	0.0270041	0.0674668	0.00712921	0.0146638	0.627808	0.0202201	0.0221616	0.363558
cg22368283	-0.0124686	0.0106243	0.243096	0.00251943	0.00576924	0.663184	0.00394302	0.00871915	0.651997
cg22368291	-0.0030252	0.00749885	0.687421	-0.00222643	0.00407203	0.58565	0.0021931	0.00615413	0.722252
cg22368305	0.00367128	0.00951839	0.700461	-0.00280343	0.00516868	0.588649	0.00125243	0.00781152	0.872915
cg22368307	0.00377492	0.00254068	0.140195	-0.000339531	0.00137964	0.806063	-0.00376963	0.00208507	0.0733532
cg22368413	-0.00365422	0.00535702	0.496586	-0.00144368	0.00290897	0.620683	0.00184235	0.00439638	0.675989
cg22368426	-0.00377549	0.0100945	0.709113	0.00482505	0.00548153	0.380649	0.00247176	0.00828432	0.765986
cg22368454	0.0144402	0.0199857	0.471502	0.00344668	0.0108526	0.751398	-0.02335	0.0164018	0.157384
cg22368476	0.00372631	0.00936965	0.691622	0.0054596	0.00508791	0.285596	-0.00500615	0.00768945	0.516377
cg22368507	0.0151315	0.00690375	0.0305035	-0.00581881	0.00374888	0.123499	-0.00622251	0.00566574	0.274485
cg22368524	-0.00509377	0.0124518	0.683277	-0.00282883	0.00676158	0.676494	0.00951817	0.0102189	0.353671
cg22368545	-0.00919097	0.0102688	0.372721	-0.000824835	0.00557617	0.882676	0.00156536	0.00842736	0.852985
cg22368617	7.43577e-05	0.00863677	0.993146	-0.00241208	0.00468995	0.608068	-0.00216464	0.00708799	0.760642
cg22368619	0.0054936	0.00269236	0.0437015	-0.000925371	0.00146201	0.528083	-0.00436143	0.00220956	0.0509009
cg22368624	0.000802476	0.00520144	0.877672	-0.00731938	0.00282449	0.0108548	0.00457366	0.0042687	0.286316
cg22368735	0.00149019	0.00716016	0.835518	-0.00531554	0.00388811	0.174373	0.00085759	0.00587617	0.884233
cg22368799	-0.00719222	0.00844578	0.3963	0.00226805	0.00458624	0.621915	-0.000767663	0.00693125	0.912013
cg22368847	0.0108896	0.0197473	0.582446	-0.0070431	0.0107232	0.512675	-0.022468	0.0162061	0.168432
cg22369001	-0.0038535	0.00813359	0.636598	-0.00120789	0.00441671	0.784995	0.00642318	0.00667504	0.338025
cg22369009	-0.021405	0.0113829	0.0626922	0.0102342	0.00618118	0.100631	0.0150581	0.00934172	0.109846
cg22369048	-0.00309064	0.00326678	0.346179	0.00185276	0.00177393	0.298573	0.0013953	0.00268097	0.6038
cg22369095	-0.0106671	0.0140054	0.447905	0.00159337	0.00760525	0.834439	0.0114679	0.0114939	0.3206
cg22369182	-0.00252496	0.00353924	0.477099	-0.00276106	0.00192188	0.153658	0.00406462	0.00290457	0.164511
cg22369203	0.0289877	0.0351569	0.411425	-0.0324735	0.0190909	0.0917695	-0.0170809	0.0288524	0.555059
cg22369225	0.00606038	0.0147572	0.682112	-0.00334338	0.00801348	0.677331	-0.000725805	0.0121109	0.95232
cg22369266	-0.00629874	0.0100627	0.532643	0.0100383	0.00546424	0.0688973	0.00202743	0.00825819	0.806523
cg22369288	0.00860862	0.0185558	0.643613	-0.00618347	0.0100762	0.540699	-0.00510578	0.0152283	0.73805
cg22369318	0.0701076	0.0192293	0.00040864	-0.022087	0.0104419	0.036668	-0.0484195	0.015781	0.00271164
cg22369362	0.00164264	0.00268467	0.541894	-1.02614e-05	0.00145783	0.994397	-0.00149821	0.00220325	0.497932
cg22369372	-0.00705181	0.00349352	0.0459681	-0.0010693	0.00189705	0.574132	0.00519664	0.00286705	0.0726303
cg22369420	-0.048775	0.0253977	0.0573908	0.0162915	0.0137915	0.240043	0.0357984	0.0208433	0.0887021
cg22369521	0.00662401	0.00705082	0.349549	-0.00334665	0.00382874	0.383975	-0.00823943	0.00578644	0.1573
cg22369590	-0.00656631	0.00688158	0.342082	-0.000117342	0.00373684	0.975006	0.00285575	0.00564755	0.614106
cg22369607	-0.00579061	0.0189665	0.760709	0.0018402	0.0102992	0.858522	0.0100529	0.0155654	0.51972
cg22369703	0.000119681	0.00872982	0.989087	0.0065239	0.00474047	0.171551	-0.00808907	0.00716436	0.261324
cg22369776	0.00985742	0.00868927	0.259078	0.00204614	0.00471846	0.665394	-0.00929153	0.00713108	0.195309
cg22369786	0.00252714	0.00642912	0.695024	0.0001449	0.00349114	0.966969	0.00181155	0.00527622	0.731996
cg22369787	-0.000930837	0.0170515	0.956564	-0.00246752	0.00925932	0.79036	0.000248733	0.0139938	0.985851
cg22369818	0.000170325	0.00203193	0.933349	-0.00134257	0.00110338	0.226293	0.00141173	0.00166756	0.399066
cg22369820	0.00130132	0.00689437	0.850636	-0.00290036	0.00374379	0.440172	-0.00209766	0.00565805	0.711545
cg22369879	0.000766834	0.0129512	0.952893	-0.00403331	0.00703278	0.567476	0.00107758	0.0106288	0.91943
cg22369986	-0.0101443	0.0103749	0.330331	-0.00274122	0.00563379	0.627533	0.0116873	0.00851444	0.172654
cg22370005	0.0132217	0.00602695	0.030356	-0.00582274	0.00327276	0.0779767	-0.00861044	0.00494618	0.08451
cg22370006	0.000138571	0.00321934	0.965745	-0.00208549	0.00174817	0.235452	0.00213157	0.00264203	0.421527
cg22370022	-0.0326305	0.022903	0.157068	0.000685622	0.0124368	0.956136	0.013763	0.018796	0.465584
cg22370057	-0.000929191	0.00757034	0.902536	0.000932543	0.00411085	0.820962	-0.002206	0.0062128	0.723214
cg22370078	0.0160996	0.0116116	0.168396	-0.00713961	0.00630537	0.259968	-0.0090075	0.00952941	0.346612
cg22370082	-0.000986501	0.00251275	0.695376	-0.00152605	0.00136447	0.265827	0.000984733	0.00206215	0.633935
cg22370087	0.0034161	0.00852465	0.689395	-0.00491651	0.00462906	0.290518	-0.000371676	0.00699598	0.957727
cg22370094	-0.00610413	0.00857827	0.47823	-0.00197989	0.00465818	0.671641	0.00378397	0.00703998	0.59201
cg22370231	0.00495556	0.00957656	0.605869	-0.0102252	0.00520027	0.0517854	-0.00411434	0.00785925	0.601678
cg22370233	-0.00211514	0.0357953	0.952988	0.0226617	0.0194376	0.246189	-0.0199231	0.0293764	0.499068
cg22370235	-0.00274818	0.00383017	0.474582	0.00273122	0.00207986	0.191858	0.00150106	0.00314333	0.633926
cg22370252	-0.00105056	0.00378087	0.781639	-0.000564026	0.00205309	0.784046	0.00245877	0.00310287	0.429822
cg22370295	0.00074435	0.00260943	0.775986	0.00138609	0.00141698	0.330121	-0.00132342	0.0021415	0.53786
cg22370296	-0.00105498	0.00513601	0.837632	-0.00214467	0.00278896	0.44355	0.00055698	0.004215	0.895113
cg22370320	0.00746999	0.0123012	0.54493	-0.000640529	0.00667978	0.923782	-0.00155061	0.0100953	0.878208
cg22370326	0.00610637	0.0209485	0.771222	-0.0107589	0.0113755	0.346324	-0.0118675	0.0171919	0.491461
cg22370339	-0.000162655	0.0020812	0.937847	0.00110036	0.00113014	0.332366	0.000118422	0.001708	0.94485
cg22370370	-0.00190325	0.00235555	0.420843	0.000457676	0.00127912	0.721173	-3.01392e-05	0.00193315	0.987589
cg22370379	0.00413615	0.00466913	0.377631	-0.002043	0.00253544	0.422109	-0.00475456	0.00383185	0.217319
cg22370480	-0.00225044	0.0045924	0.625085	0.000736172	0.00249377	0.768394	0.000806831	0.00376888	0.830883
cg22370524	0.000151532	0.00217082	0.944476	-0.00195271	0.0011788	0.100466	0.00225397	0.00178154	0.208481
cg22370577	0.0105412	0.00928471	0.258705	-0.00538876	0.00504179	0.287492	-0.00710058	0.00761974	0.353447
cg22370579	0.00247076	0.0136235	0.856419	0.006154	0.00739787	0.407289	-0.00748303	0.0111805	0.504712
cg22370633	0.00553517	0.00274117	0.0458908	-0.000362738	0.00148851	0.807924	-0.00421229	0.00224961	0.0638
cg22370694	0.00140158	0.00962672	0.884509	-0.00357207	0.00522751	0.49584	-0.00263493	0.00790042	0.739378
cg22370716	-0.00584226	0.00798607	0.465995	0.00171694	0.0043366	0.692933	0.0140239	0.00655398	0.0345849
cg22370766	-0.00899516	0.0326648	0.783542	-0.0114087	0.0177377	0.521438	0.0209134	0.0268072	0.436983
cg22370899	0.00446098	0.00746075	0.551118	-0.0030861	0.00405134	0.44784	-0.00017029	0.00612286	0.977862
cg22370920	0.0158992	0.0157608	0.315296	0.00436777	0.00855847	0.610832	-0.00845314	0.0129346	0.514777
cg22371037	0.00482342	0.00614132	0.433906	-0.00453304	0.00333487	0.176836	-0.00735685	0.00504004	0.147228
cg22371052	-0.0598064	0.0253031	0.0198533	0.0120545	0.0137401	0.382226	0.0423826	0.0207657	0.0436455
cg22371180	0.00694922	0.0050035	0.167677	-0.00236487	0.002717	0.385979	-0.0019336	0.00410625	0.63865
cg22371232	0.00185046	0.00359495	0.607768	0.000249469	0.00195213	0.898546	-0.00115683	0.00295029	0.695738
cg22371362	0.000225594	0.00592022	0.969673	0.000424645	0.00321481	0.895154	-0.0028578	0.00485859	0.557607
cg22371370	2.72675e-05	0.0075955	0.997142	0.00142601	0.00412451	0.730199	0.00354518	0.00623345	0.570695
cg22371403	-0.0233243	0.012339	0.0613504	0.0017886	0.00670032	0.790013	0.0165797	0.0101263	0.104428
cg22371492	-0.0143516	0.0349864	0.682453	0.0220937	0.0189984	0.247377	-0.021524	0.0287126	0.455074
cg22371518	0.0261744	0.0239117	0.276071	-0.0164768	0.0129846	0.207136	-0.00434913	0.0196238	0.825016
cg22371600	-0.0147598	0.0120877	0.224674	0.00729724	0.00656388	0.26868	0.00824661	0.0099201	0.407603
cg22371742	-0.0131195	0.0208772	0.531035	0.00243906	0.0113368	0.830051	0.00389091	0.0171334	0.820772
cg22371743	-0.00318155	0.00636442	0.618147	0.00192851	0.00345601	0.577968	0.00221302	0.00522313	0.672614
cg22371845	0.000247766	0.00381614	0.948351	-0.000392911	0.00207224	0.849967	-0.00103011	0.00313181	0.742843
cg22371859	-0.00295714	0.0023913	0.218862	0.00390432	0.00129853	0.00327252	0.000694683	0.00196249	0.724031
cg22371952	-0.00135926	0.0182789	0.940857	-0.00548694	0.00992585	0.581527	-0.00143681	0.0150011	0.92387
cg22371956	-0.0103712	0.00977506	0.29102	0.0071294	0.00530806	0.181995	0.00376422	0.00802216	0.639836
cg22371961	0.0570573	0.0312994	0.0710271	-0.0128034	0.0169963	0.452876	-0.0605959	0.0256867	0.0200868
cg22371962	-0.00728942	0.0107684	0.499873	0.00211439	0.00584747	0.718352	-0.000104009	0.00883737	0.990631
cg22371963	0.000331327	0.0118398	0.977726	-0.0011901	0.00642928	0.853487	-5.02646e-05	0.00971668	0.995882
cg22371972	-0.0246337	0.0272828	0.36855	0.00929072	0.0148151	0.531886	0.00696121	0.0223903	0.756463
cg22372070	0.00888918	0.0201944	0.66067	0.00479458	0.010966	0.662807	-0.00444255	0.0165731	0.789157
cg22372093	0.00272469	0.00679538	0.689226	-0.000455059	0.00369003	0.902078	-0.000588537	0.0055768	0.916145
cg22372096	-0.0529407	0.0245564	0.0332717	0.00839872	0.0133346	0.530104	0.0369461	0.0201529	0.0694633
cg22372104	-0.00992674	0.00967054	0.306911	0.00216945	0.0052513	0.680318	0.00336837	0.00793638	0.672088
cg22372129	0.0302802	0.0264563	0.254886	-0.0155503	0.0143663	0.281435	-0.00522855	0.021712	0.810148
cg22372131	0.00464509	0.012591	0.712896	0.000518739	0.00683719	0.93966	-0.00661381	0.0103332	0.523466
cg22372146	-0.000804058	0.0202689	0.968429	0.0138633	0.0110065	0.210495	0.00290395	0.0166342	0.861733
cg22372170	0.0215415	0.0134827	0.112975	-0.00472985	0.0073214	0.519604	-0.0107519	0.0110649	0.333326
cg22372173	0.0268925	0.0229967	0.244768	-0.0203188	0.0124877	0.106577	-0.0177393	0.0188729	0.349309
cg22372182	-0.0082311	0.031939	0.79711	0.0205803	0.0173435	0.237931	-0.00399495	0.0262116	0.879142
cg22372194	0.0212565	0.0323423	0.512402	0.00186532	0.0175625	0.915609	-0.0257345	0.0265425	0.334394
cg22372285	0.00145165	0.0109099	0.89439	-0.00679646	0.00592429	0.25378	0.000529997	0.00895348	0.952905
cg22372439	0.00632956	0.00700336	0.368083	-0.00489569	0.00380297	0.20068	-0.00474182	0.00574749	0.411143
cg22372505	-0.00105854	0.00584168	0.856541	0.00409551	0.00317215	0.199382	-0.00267216	0.00479413	0.578399
cg22372508	0.00965499	0.0132745	0.468568	-0.00517506	0.00720835	0.474326	-0.00800569	0.0108941	0.463986
cg22372573	0.013439	0.01453	0.357036	-0.00825881	0.0078901	0.297519	-0.00794762	0.0119244	0.506488
cg22372629	0.00737819	0.00615489	0.2332	-0.00811009	0.00334224	0.0168681	0.00111118	0.00505118	0.826291
cg22372654	0.0112857	0.0138486	0.416872	0.0179081	0.00752009	0.0189665	-0.013165	0.0113652	0.249225
cg22372668	0.00408732	0.0110985	0.713374	0.00106334	0.0060267	0.860274	-0.00657577	0.00910826	0.471853
cg22372709	-0.00324089	0.0037311	0.386949	0.00289159	0.00202607	0.156356	0.00320264	0.00306203	0.29789
cg22372731	-0.0120785	0.00910878	0.187578	0.0115066	0.00494626	0.0218341	0.00274438	0.00747536	0.714232
cg22372823	0.00712206	0.00705932	0.315243	-0.00330265	0.00383336	0.390806	-0.00321519	0.00579342	0.58004
cg22372849	-0.00426809	0.0088854	0.631934	0.0098951	0.00482496	0.0426615	0.00306491	0.00729204	0.67508
cg22372930	0.00328147	0.00399361	0.413036	0.00193691	0.00216861	0.373723	-0.00465541	0.00327746	0.15831
cg22372950	0.00487385	0.0089619	0.587651	0.00253772	0.0048665	0.603089	-0.0056067	0.00735482	0.447503
cg22372968	0.00903316	0.0148096	0.543152	-0.00175231	0.00804195	0.827913	-0.00417318	0.0121539	0.731982
cg22372994	-0.0100703	0.0210971	0.634073	0.00256433	0.0114562	0.823298	0.00383031	0.0173139	0.825325
cg22373079	0.000730462	0.00464143	0.875235	0.000123333	0.00252039	0.961061	0.000140847	0.00380911	0.970571
cg22373087	0.00635009	0.00716428	0.377361	-0.00451107	0.00389035	0.248742	-0.00106834	0.00587956	0.856149
cg22373097	0.0689412	0.0269191	0.0117902	-0.034284	0.0146176	0.0207998	-0.0582577	0.0220919	0.00957273
cg22373112	-0.00699738	0.0135319	0.606121	0.00481152	0.00734808	0.513964	0.0064513	0.0111053	0.562481
cg22373181	-0.000957934	0.00501056	0.848735	-8.10484e-05	0.00272084	0.97629	0.000180257	0.00411205	0.965114
cg22373221	0.000404106	0.00372883	0.913897	0.00089422	0.00202483	0.659626	-0.00308861	0.00306016	0.315048
cg22373225	-0.0076145	0.0244914	0.756461	0.0113961	0.0132993	0.393365	0.0213299	0.0200995	0.290916
cg22373294	-0.00606457	0.00798008	0.448902	-0.00143627	0.00433335	0.740939	0.00333624	0.00654907	0.611477
cg22373330	-0.00139675	0.00736862	0.850008	-0.00264653	0.00400131	0.509729	-0.0048299	0.00604725	0.426189
cg22373392	-0.00135519	0.00172942	0.434954	0.000484983	0.00093911	0.606592	0.000461205	0.00141929	0.745833
cg22373415	0.000491198	0.00289797	0.865717	0.000835056	0.00157366	0.596734	-0.000228526	0.00237829	0.923626
cg22373450	4.60822e-05	0.0152176	0.997589	0.00415037	0.00826347	0.616492	-0.00269687	0.0124887	0.829431
cg22373472	0.00406311	0.0118074	0.731416	0.00364588	0.00641167	0.570765	-0.00116559	0.00969006	0.904475
cg22373508	-0.00572352	0.0118505	0.630072	-0.00105482	0.00643507	0.870097	0.00403608	0.00972543	0.678948
cg22373519	-0.00823193	0.0103483	0.428046	0.000987495	0.00561936	0.860828	0.00750031	0.00849263	0.379079
cg22373593	-0.00442555	0.00752758	0.557797	-0.0028115	0.00408763	0.493023	0.0089005	0.00617771	0.152497
cg22373622	-0.00196934	0.00782025	0.801646	0.00308275	0.00424656	0.469416	0.00138751	0.0064179	0.829236
cg22373650	-0.00712688	0.00968836	0.463532	-0.00364766	0.00526098	0.489557	0.0144037	0.00795101	0.0727831
cg22373676	0.0195912	0.011323	0.0863977	0.006457	0.00614863	0.29595	-0.0271063	0.00929253	0.00428507
cg22373678	0.0107183	0.0078218	0.173378	-0.000613952	0.0042474	0.885332	-0.00938777	0.00641917	0.146467
cg22373683	-0.000514542	0.0059004	0.930667	0.0037347	0.00320404	0.246289	0.000557337	0.00484232	0.908578
cg22373687	-0.0157502	0.0131143	0.232333	0.00247334	0.00712132	0.729019	0.00241613	0.0107626	0.822789
cg22373751	0.00308906	0.0220783	0.888984	2.85011e-05	0.011989	0.998108	-0.015905	0.0181192	0.381966
cg22373770	-0.0176799	0.0106275	0.0990404	0.00273282	0.00577097	0.636763	0.01027	0.00872176	0.241531
cg22373792	0.00215097	0.0108629	0.843402	0.000791071	0.00589877	0.893562	-0.0016855	0.0089149	0.85039
cg22373810	0.00468059	0.00343743	0.17609	-0.00690358	0.0018666	0.000340213	-0.00314436	0.00282102	0.267444
cg22373986	-0.0379028	0.0126478	0.00337275	0.00876036	0.00686804	0.204811	0.0192466	0.0103798	0.0663831
cg22374057	-0.00609734	0.00485772	0.212071	0.000293501	0.00263784	0.911608	0.00443909	0.00398661	0.267921
cg22374058	-0.00552299	0.00407418	0.178001	-0.000343371	0.00221236	0.876944	0.00490948	0.00334358	0.144869
cg22374083	0.00672404	0.00702333	0.340472	-0.00260292	0.00381381	0.496358	-0.000707603	0.00576388	0.902517
cg22374142	0.00818798	0.0102621	0.426656	0.00013249	0.00557254	0.981075	-0.00666977	0.00842187	0.430089
cg22374146	-0.00400025	0.00714774	0.576854	-0.00178362	0.00388137	0.646758	0.00371174	0.00586598	0.528205
cg22374165	0.00645373	0.00726155	0.376075	-0.00621995	0.00394318	0.117576	-0.00423841	0.00595939	0.478456
cg22374213	0.00361893	0.00452874	0.425952	-0.00180903	0.0024592	0.463529	7.46244e-05	0.00371663	0.984017
cg22374233	0.00222299	0.00249664	0.375198	-0.00136575	0.00135573	0.315959	-0.00126334	0.00204894	0.538784
cg22374268	0.00167069	0.0104373	0.873121	0.000623284	0.00566769	0.912632	0.00390578	0.00856568	0.649303
cg22374290	9.71557e-05	0.0030022	0.974242	0.00105821	0.00163026	0.517624	0.000335318	0.00246383	0.891994
cg22374383	0.00597659	0.0149459	0.69002	0.0102446	0.00811596	0.209516	-0.0143619	0.0122658	0.244172
cg22374397	0.00174457	0.00317295	0.583555	-7.67231e-05	0.00172298	0.964563	-0.00100919	0.00260397	0.699091
cg22374415	0.0197294	0.0150057	0.191314	-0.00951406	0.00814841	0.245494	-0.0117178	0.0123148	0.343429
cg22374466	0.011578	0.0101319	0.255631	-0.00642506	0.00550181	0.245409	0.00200998	0.00831497	0.80944
cg22374474	-0.0233569	0.0226557	0.304826	0.00440239	0.0123025	0.721145	0.00926933	0.018593	0.619099
cg22374485	-0.00115723	0.00348912	0.740771	0.00297001	0.00189466	0.119855	-0.00238492	0.00286344	0.406713
cg22374486	-0.0140411	0.0163415	0.392084	0.0115484	0.00887379	0.195839	-0.00510724	0.0134111	0.70407
cg22374491	-0.0107161	0.0151294	0.48026	0.00066514	0.00821559	0.93562	0.0157178	0.0124164	0.208226
cg22374525	0.0115086	0.0112553	0.308785	-0.0117275	0.00611186	0.0576011	-0.00802686	0.00923696	0.386743
cg22374544	0.000866579	0.00988695	0.930315	-0.00466672	0.00536882	0.386617	-0.000912297	0.00811399	0.910683
cg22374552	0.00635606	0.00725671	0.383	0.00402616	0.00394055	0.309153	0.00117838	0.00595542	0.843514
cg22374567	0.00324076	0.00237236	0.17471	-0.000358576	0.00128824	0.781269	-0.00188967	0.00194694	0.333884
cg22374586	-0.00292965	0.0219889	0.894253	-0.00241773	0.0119405	0.839914	0.00149021	0.0180458	0.934336
cg22374630	-0.0154545	0.00885065	0.0835787	0.00341363	0.00480609	0.479038	0.00242467	0.00726352	0.739155
cg22374742	0.0108455	0.0066168	0.104054	-0.00866737	0.00359306	0.0175086	-0.00724473	0.00543025	0.184913
cg22374747	-0.00127302	0.00723773	0.860706	0.00295539	0.00393024	0.45368	-0.00710951	0.00593984	0.233911
cg22374834	0.00849156	0.010639	0.426501	-0.0051683	0.00577721	0.372953	-0.00613744	0.00873119	0.483582
cg22374861	-0.0059897	0.00458524	0.194176	0.00113875	0.00248988	0.648321	0.00651467	0.003763	0.0862121
cg22374901	0.000620995	0.00219388	0.777665	-0.00111625	0.00119132	0.350821	-0.000888068	0.00180047	0.622824
cg22374924	0.00391583	0.00805245	0.627728	-0.00469669	0.00437265	0.285125	-0.00253355	0.00660846	0.702178
cg22374940	-0.00504992	0.0183708	0.783918	0.00195526	0.00997575	0.84497	0.00614208	0.0150765	0.684511
cg22374969	-0.0104755	0.0167324	0.532571	0.00471791	0.00908604	0.604631	0.00260706	0.0137319	0.849773
cg22375009	-0.0015517	0.00927475	0.867438	0.00648171	0.00503638	0.200804	-0.000801372	0.00761157	0.916343
cg22375046	-0.0183448	0.015855	0.249766	0.00422192	0.00860962	0.624847	0.0204551	0.0130119	0.118814
cg22375082	-0.0279347	0.0128327	0.0316307	0.0132079	0.00696844	0.0606657	0.0180317	0.0105315	0.0896838
cg22375104	0.00858494	0.00774307	0.269966	-0.00389462	0.00420465	0.356336	-0.0061763	0.00635455	0.333208
cg22375192	-0.000861034	0.00309785	0.781576	0.000399578	0.0016822	0.812685	3.76325e-05	0.00254233	0.988217
cg22375283	-0.000152364	0.00193302	0.937318	-0.000337371	0.00104967	0.748512	-0.00167289	0.00158638	0.293949
cg22375320	-0.0330367	0.0760696	0.664924	-0.0211539	0.0413074	0.6096	0.0313954	0.0624285	0.616039
cg22375332	-0.00465179	0.00582036	0.425881	-0.00262687	0.00316058	0.407697	0.0067509	0.00477664	0.160386
cg22375510	0.00528987	0.00694681	0.447999	-0.00353951	0.00377226	0.350147	-0.00974595	0.00570109	0.0901799
cg22375518	0.00916419	0.0125184	0.465691	-0.000432472	0.00679776	0.949388	-0.00713476	0.0102736	0.488847
cg22375559	-0.00639567	0.00783004	0.415802	-0.000575757	0.00425188	0.892533	0.00198516	0.00642593	0.757959
cg22375575	-0.00463168	0.0108607	0.670605	0.0102927	0.0058976	0.0837375	0.00382091	0.00891314	0.668992
cg22375610	-0.0017129	0.00751703	0.820171	-0.00395133	0.00408191	0.335162	0.00168848	0.00616905	0.784827
cg22375623	0.00267173	0.0117864	0.821094	-0.00336957	0.00640025	0.599618	0.00532628	0.00967281	0.582993
cg22375663	-0.0538545	0.0279967	0.0569894	-0.0142403	0.0152028	0.350972	0.0765581	0.0229762	0.00117468
cg22375674	0.00319719	0.00277406	0.251602	-0.00159805	0.00150637	0.291077	-0.00350014	0.00227661	0.127058
cg22375689	0.0177597	0.0131153	0.178476	-0.00345485	0.00712191	0.628569	-0.013446	0.0107635	0.214233
cg22375718	-0.0195399	0.00792534	0.0152277	0.0108268	0.00430363	0.0133226	0.0174111	0.00650414	0.0085673
cg22375720	-0.0116778	0.0080933	0.151892	0.00344455	0.00439483	0.434858	0.00909639	0.00664198	0.173623
cg22375757	0.0103194	0.0104556	0.32582	0.00107311	0.00567759	0.850435	-0.00773319	0.00858063	0.369431
cg22375758	0.000611148	0.00930905	0.947775	0.00120246	0.00505501	0.81242	0.0016051	0.00763972	0.833979
cg22375763	0.0225911	0.0130448	0.0861119	-0.0095943	0.00708362	0.178373	-0.0196739	0.0107056	0.0688029
cg22375815	0.00440584	0.00672352	0.51365	-0.00298855	0.00365101	0.414812	-0.00239275	0.00551783	0.665399
cg22375826	0.00993993	0.00913879	0.279121	-0.00193145	0.00496256	0.697876	-0.00212773	0.00749999	0.777175
cg22375853	0.0118092	0.00960363	0.221448	-0.0101409	0.00521497	0.0543794	-0.00322426	0.00788147	0.683266
cg22375856	-0.00176492	0.0158571	0.91158	0.00199386	0.00861072	0.817313	0.00544264	0.0130135	0.676594
cg22375907	-0.00529685	0.00861344	0.539856	0.00116371	0.00467728	0.803979	-0.00105557	0.00706885	0.881569
cg22376057	0.0277848	0.0114381	0.0167536	-0.0116172	0.00621111	0.0640888	-0.0263981	0.00938696	0.00582795
cg22376081	-0.00225576	0.00502696	0.654508	0.0033347	0.00272975	0.224464	0.00124473	0.00412551	0.763438
cg22376204	0.00354831	0.00914238	0.69868	0.00253688	0.0049645	0.610373	-0.00156679	0.00750293	0.834972
cg22376214	-0.0123457	0.0188528	0.513934	-0.00292245	0.0102375	0.775823	0.0123137	0.015472	0.427824
cg22376230	-4.3358e-05	0.00284146	0.987853	0.00246217	0.00154297	0.113418	-0.000154198	0.00233192	0.947398
cg22376259	0.0218722	0.0106079	0.0415754	-0.00674629	0.00576031	0.244062	-0.0121792	0.00870565	0.164628
cg22376269	0.000341527	0.00624043	0.956454	-0.00288757	0.00338869	0.395999	-0.000394513	0.00512138	0.938738
cg22376361	0.00402251	0.00776163	0.605321	-0.00204148	0.00421473	0.629087	-0.000825662	0.00636979	0.897103
cg22376389	0.0169059	0.00929658	0.0717075	-0.014825	0.00504824	0.00404124	-0.00966219	0.00762948	0.208035
cg22376415	0.000471755	0.00473802	0.920869	-0.00213352	0.00257284	0.408761	0.00183836	0.00388838	0.637304
cg22376443	0.0131611	0.00870102	0.133252	-0.000124681	0.00472483	0.978995	-0.00974052	0.00714072	0.175327
cg22376465	-0.00284673	0.005044	0.573645	-0.000519197	0.002739	0.850005	0.00112137	0.00413949	0.786979
cg22376582	0.000537943	0.00240053	0.823101	-5.89352e-05	0.00130354	0.964021	0.000386912	0.00197006	0.844662
cg22376583	0.00105955	0.00429025	0.805393	0.00325754	0.0023297	0.164845	-0.00222541	0.00352091	0.528662
cg22376661	-0.00290237	0.00693664	0.676462	0.00335574	0.00376674	0.374934	0.00202639	0.00569274	0.722552
cg22376688	-0.000741372	0.00530293	0.88907	-0.000297308	0.0028796	0.917955	0.00278883	0.00435199	0.522974
cg22376704	-0.000647079	0.00402358	0.872529	-0.000583735	0.00218489	0.789839	-0.000232929	0.00330206	0.943891
cg22376706	-0.00159773	0.00336209	0.635573	0.00158719	0.00182569	0.386539	-0.00199451	0.00275919	0.4713
cg22376712	0.00149159	0.00244686	0.543387	-0.000440122	0.0013287	0.741091	-0.00254232	0.00200808	0.208173
cg22376730	0.0330698	0.0176053	0.0629738	-0.00936381	0.00956004	0.329496	-0.0212678	0.0144483	0.143877
cg22376739	-0.00716144	0.00483317	0.141272	0.000282204	0.00262451	0.914567	0.00526777	0.00396647	0.186902
cg22376805	-0.00042493	0.0149775	0.977418	0.00305417	0.00813311	0.707995	-0.00524978	0.0122917	0.670142
cg22376822	-0.0223866	0.0155644	0.153181	0.00812256	0.00845177	0.338635	0.0315062	0.0127733	0.0151846
cg22376827	-0.00221329	0.00891671	0.804428	0.00151814	0.00484196	0.754466	0.000305439	0.00731773	0.966782
cg22376833	0.000220671	0.00687348	0.974447	-0.000983182	0.00373244	0.792723	0.00153125	0.0056409	0.78655
cg22376856	0.00161178	0.0050406	0.749757	0.000462041	0.00273715	0.866261	-0.00362906	0.0041367	0.382245
cg22376864	0.00583534	0.00409877	0.157369	-0.00354036	0.00222572	0.114556	-0.00336316	0.00336376	0.319591
cg22376872	-0.0148755	0.00899	0.100843	0.00265321	0.00488176	0.58789	0.0040781	0.00737788	0.581559
cg22376897	0.0462288	0.0210558	0.0302254	-0.0137715	0.0114338	0.230996	-0.00745326	0.01728	0.667078
cg22376913	0.00149246	0.00954645	0.876054	-0.00472623	0.00518392	0.363916	-0.000659021	0.00783455	0.933116
cg22376929	0.0078424	0.0128941	0.544296	-0.000167483	0.00700174	0.98096	-0.00101751	0.0105819	0.923571
cg22376940	-0.000477904	0.00302059	0.874577	0.00260906	0.00164024	0.114558	-0.00243246	0.00247893	0.328621
cg22377025	-0.000637521	0.00664035	0.92369	0.00111516	0.00360585	0.757705	0.000867942	0.00544958	0.87375
cg22377027	-0.00327752	0.00289772	0.260487	-0.000952355	0.00157352	0.546268	0.00309133	0.00237809	0.196347
cg22377040	-0.0123791	0.0137993	0.371633	0.00504678	0.00749329	0.502037	0.0088355	0.0113247	0.436952
cg22377043	-0.0051928	0.00312675	0.0996089	7.42842e-06	0.00169789	0.996517	0.00464146	0.00256605	0.0732145
cg22377064	0.0115141	0.0147019	0.435209	0.00783698	0.00798343	0.328424	-0.00585046	0.0120655	0.628717
cg22377065	-0.0154128	0.0104933	0.144736	0.0063421	0.00569809	0.268125	0.0154837	0.00861161	0.0749198
cg22377068	0.0024292	0.00750762	0.746882	0.00133795	0.0040768	0.743395	-0.00474304	0.00616133	0.443063
cg22377117	0.00766108	0.010307	0.45889	-0.00441511	0.0055969	0.431897	-0.00833461	0.00845868	0.326624
cg22377132	0.0106413	0.0123778	0.39182	0.0011018	0.00672141	0.870092	-0.00330479	0.0101582	0.745548
cg22377142	-0.00210711	0.00291151	0.470776	5.29089e-05	0.00158101	0.973364	0.000971572	0.00238941	0.68508
cg22377152	0.0109146	0.00689397	0.116244	-0.00111251	0.00374357	0.76689	-0.00705883	0.00565772	0.21481
cg22377166	-0.00196722	0.00244757	0.423279	0.00210358	0.00132908	0.116354	0.00153738	0.00200866	0.445688
cg22377182	0.00778718	0.00647277	0.231533	-0.00213366	0.00351485	0.545074	-0.00973604	0.00531205	0.0695339
cg22377237	0.000511272	0.00361057	0.887652	-0.00111628	0.00196061	0.570278	-0.000756488	0.00296311	0.798967
cg22377290	0.000631047	0.00200267	0.753281	-0.00120471	0.00108749	0.270371	-0.00181675	0.00164355	0.271405
cg22377345	0.0116433	0.0127635	0.363639	0.0040436	0.00693085	0.560805	-0.0125663	0.0104747	0.23284
cg22377389	-0.00935552	0.0108692	0.391256	0.0119017	0.00590222	0.046187	0.00251786	0.00892012	0.778269
cg22377428	0.0121108	0.00696426	0.0848342	-0.000873088	0.00378174	0.817845	-0.0104783	0.0057154	0.0694556
cg22377480	0.00139584	0.00683542	0.83857	-0.000990636	0.00371178	0.790053	-0.00154079	0.00560967	0.784087
cg22377482	-0.0410859	0.0146907	0.00609478	-6.37e-05	0.00797735	0.993643	0.0412319	0.0120563	0.000879675
cg22377486	-0.000744421	0.00228576	0.745287	0.00141757	0.00124122	0.255899	0.000204516	0.00187587	0.913381
cg22377505	-0.000810038	0.00743207	0.913407	0.001514	0.00403577	0.708275	0.00197579	0.00609933	0.746601
cg22377572	0.0122686	0.0105182	0.24597	0.00848805	0.00571161	0.140112	-0.00674158	0.00863205	0.436483
cg22377629	-0.030692	0.0199197	0.126241	0.0109579	0.0108168	0.313263	0.0291143	0.0163477	0.0776812
cg22377643	-0.0382163	0.0182508	0.0385623	0.0194339	0.00991059	0.0524161	0.0305073	0.014978	0.0440712
cg22377644	-0.00203921	0.00731726	0.78101	-0.000824579	0.00397343	0.835985	-0.000484902	0.00600511	0.935789
cg22377810	0.0236887	0.00737413	0.00172684	-0.00305319	0.00400431	0.447407	-0.0215983	0.00605178	0.000532577
cg22377814	-0.00669708	0.017116	0.69635	-0.0125468	0.00929435	0.179808	0.00101244	0.0140467	0.942672
cg22377824	0.0104569	0.00846075	0.219117	-0.00131887	0.00459437	0.774605	-0.000336895	0.00694354	0.96139
cg22377913	-0.0025428	0.00388095	0.513707	0.000302376	0.00210744	0.886173	0.000279215	0.00318501	0.930302
cg22377939	-0.00301443	0.001865	0.10889	0.00211387	0.00101273	0.0391716	0.00136896	0.00153056	0.373051
cg22377963	-0.00070558	0.00263169	0.789118	-0.000164694	0.00142906	0.90846	0.00283115	0.00215977	0.192636
cg22377978	0.00390795	0.00876506	0.656578	-0.00429	0.00475961	0.36938	0.00185961	0.00719328	0.796489
cg22377998	-0.000466616	0.00376695	0.901643	0.00445531	0.00204553	0.031536	-0.000622201	0.00309145	0.840863
cg22378035	-0.00125231	0.00212887	0.557569	0.00149534	0.00115602	0.198539	0.00021931	0.00174711	0.900335
cg22378063	-0.00332718	0.0113481	0.769928	0.00171163	0.00616227	0.781718	-0.00589209	0.00931314	0.528266
cg22378064	-0.00267372	0.0252109	0.915732	0.00157094	0.01369	0.908852	-0.00401405	0.02069	0.846527
cg22378065	-0.0031478	0.00640157	0.623895	0.00287157	0.00347619	0.410553	0.00768209	0.00525362	0.146525
cg22378085	0.0746776	0.0230764	0.00160121	-0.0165427	0.012531	0.189527	-0.044812	0.0189383	0.0197207
cg22378094	-0.0164425	0.0109232	0.135119	0.00702775	0.00593154	0.238646	0.00121378	0.00896444	0.892544
cg22378095	0.000630113	0.0125299	0.959983	0.00522964	0.00680397	0.443769	0.00356335	0.010283	0.729607
cg22378203	-0.00755549	0.0101067	0.456312	0.00914699	0.00548813	0.098422	-0.000823768	0.00829431	0.921067
cg22378237	0.000524365	0.0132836	0.968584	-0.000723331	0.0072133	0.920307	0.000279324	0.0109016	0.979605
cg22378252	0.0283249	0.00987712	0.00495661	-0.00969997	0.00536348	0.0732573	-0.0232336	0.00810592	0.00497822
cg22378337	-0.00969161	0.0110772	0.383525	0.00668739	0.00601513	0.268665	0.00967963	0.00909076	0.289309
cg22378341	-0.0285833	0.0215126	0.186704	0.00752654	0.0116818	0.520724	0.0365921	0.0176549	0.0405431
cg22378346	0.0473393	0.0219478	0.0331903	0.00264122	0.0119181	0.825025	-0.0365118	0.0180121	0.0450733
cg22378427	0.0097583	0.00762507	0.20332	-0.00253075	0.00414057	0.542324	-0.00743839	0.00625771	0.237128
cg22378449	0.00776436	0.0113998	0.497242	-0.00381412	0.00619034	0.539074	-0.0130567	0.00935556	0.165644
cg22378469	0.00339838	0.00245257	0.168659	0.00100607	0.0013318	0.451609	-0.00227749	0.00201276	0.260295
cg22378492	0.0168041	0.00930881	0.0737823	-0.00132042	0.00505488	0.794414	-0.010147	0.00763952	0.186851
cg22378524	-0.0159587	0.0137645	0.248801	0.0120541	0.00747442	0.109674	0.0035355	0.0112962	0.754888
cg22378614	-0.00414996	0.00647455	0.522878	0.00214205	0.00351582	0.543608	0.0025381	0.00531351	0.633833
cg22378631	-0.00744255	0.00267198	0.00629702	0.00243719	0.00145094	0.0958478	0.00587647	0.00219283	0.00849745
cg22378678	0.0153993	0.016358	0.348565	-0.00390297	0.00888273	0.661242	-0.0145133	0.0134246	0.28202
cg22378717	0.00300083	0.00484865	0.537261	-0.00226265	0.00263292	0.392006	-0.000462478	0.00397917	0.907686
cg22378737	-0.0177355	0.0156257	0.258833	-0.00465629	0.00848508	0.58428	0.0128395	0.0128236	0.318911
cg22378817	-0.00950586	0.00680814	0.16545	0.00358805	0.00369696	0.333907	0.0096797	0.00558728	0.0859956
cg22378853	-0.0158315	0.00879032	0.0744412	0.00727564	0.00477333	0.130322	0.00361651	0.00721401	0.617149
cg22378856	0.00426816	0.0141524	0.763538	0.00275468	0.00768506	0.720696	-0.0023789	0.0116146	0.838091
cg22378865	-0.00579388	0.00749988	0.441457	0.00266216	0.00407259	0.514683	0.00576471	0.00615497	0.35102
cg22378874	-0.0149539	0.0201384	0.459333	0.000196127	0.0109356	0.985723	0.0199327	0.0165271	0.230383
cg22378919	-0.00922252	0.00625014	0.142916	0.00358907	0.00339396	0.292605	0.00679944	0.00512934	0.187719
cg22379175	0.00740842	0.0154867	0.633335	-0.00242293	0.00840962	0.773801	-0.0134731	0.0127096	0.291433
cg22379207	0.00306297	0.00242905	0.209986	-0.00051926	0.00131903	0.694587	-0.00114974	0.00199347	0.565283
cg22379212	-0.00453793	0.0165229	0.784105	0.00357466	0.00897231	0.6911	-0.00424261	0.01356	0.754966
cg22379213	-0.00159289	0.010549	0.880253	0.00380676	0.00572832	0.507729	-0.000450825	0.00865731	0.958564
cg22379253	0.00743552	0.0104543	0.478443	0.00616661	0.00567693	0.27974	-0.0134449	0.00857964	0.11997
cg22379359	0.00233066	0.0118486	0.844423	0.00778727	0.00643405	0.22875	0.00066194	0.00972388	0.945851
cg22379378	0.00719016	0.00747955	0.338505	-0.00648445	0.00406155	0.113236	-0.00728385	0.00613829	0.237932
cg22379436	0.00811182	0.0176453	0.646628	-0.00137684	0.00958178	0.886006	-0.000543261	0.0144811	0.970142
cg22379452	0.00443819	0.00648173	0.494958	0.00310999	0.00351971	0.378844	-0.00174771	0.0053194	0.743117
cg22379462	-0.00860545	0.00823345	0.298231	0.0032543	0.00447094	0.468234	0.00342482	0.006757	0.613271
cg22379463	0.0110151	0.0136895	0.422765	-0.0176019	0.00743367	0.0196373	-0.00153744	0.0112346	0.891401
cg22379472	0.000672278	0.0209735	0.974487	-0.00711556	0.0113891	0.533414	-0.00886786	0.0172125	0.607447
cg22379564	-0.00549401	0.00819787	0.504151	-0.00125617	0.00445162	0.778334	0.0035781	0.0067278	0.595911
cg22379575	0.00470436	0.00827079	0.570657	0.000800041	0.00449121	0.858945	0.00138103	0.00678764	0.83915
cg22379576	0.0124537	0.00979138	0.206088	0.000503671	0.00531693	0.924702	-0.0108129	0.00803556	0.181189
cg22379609	0.00444753	0.00840239	0.597652	0.00242921	0.00456267	0.595516	-0.00910401	0.00689564	0.189491
cg22379612	0.0176025	0.0114441	0.12689	-0.00992978	0.0062144	0.112942	-0.0146152	0.00939193	0.122546
cg22379653	-3.62661e-05	0.00847886	0.996595	0.00419964	0.0046042	0.363693	-0.00307631	0.0069584	0.659285
cg22379668	-0.0106049	0.00799501	0.18744	-0.00204984	0.00434146	0.637752	0.00623464	0.00656131	0.344087
cg22379697	0.00801799	0.0121863	0.511946	-0.00151838	0.00661744	0.818944	-0.00663158	0.010001	0.508661
cg22379708	0.00169107	0.00562254	0.764161	-0.00344292	0.00305316	0.261918	0.00176594	0.00461429	0.702672
cg22379719	0.000693058	0.00319246	0.828539	0.000103833	0.00173357	0.952347	0.00101857	0.00261998	0.698199
cg22379776	0.00192672	0.0118524	0.871163	0.00514745	0.00643611	0.425564	-0.00433866	0.009727	0.656443
cg22379777	0.00816573	0.0147289	0.580429	-0.00803463	0.00799809	0.317309	-0.0140735	0.0120876	0.246827
cg22379862	-0.00579444	0.00953047	0.544447	-0.00340425	0.00517525	0.512044	0.00454858	0.00782144	0.562058
cg22379876	0.00231959	0.00937969	0.805138	-0.00358888	0.00509337	0.482538	0.00502765	0.00769769	0.51503
cg22379905	5.72115e-05	0.00697362	0.993469	-0.00774106	0.00378682	0.043321	-0.00263918	0.00572309	0.645604
cg22379915	-0.00451961	0.0130257	0.729272	-0.00862831	0.00707322	0.225129	0.00517026	0.0106899	0.629589
cg22379939	-0.0145682	0.0143972	0.313817	0.00687097	0.00781798	0.381388	0.0117255	0.0118154	0.323186
cg22379999	0.000332313	0.00815165	0.967556	0.00562624	0.00442652	0.206399	0.00183464	0.00668987	0.784413
cg22380007	0.0022012	0.0069855	0.753275	0.00347867	0.00379327	0.361115	-0.00807196	0.00573284	0.161944
cg22380013	0.00785588	0.0159094	0.62244	-0.0101665	0.00863913	0.241816	0.0133304	0.0130565	0.309503
cg22380090	-0.00768799	0.0113235	0.4986	-0.00585653	0.00614888	0.342954	0.00936997	0.0092929	0.315526
cg22380139	0.00976435	0.0139294	0.484789	-0.0032729	0.00756394	0.666081	-0.012449	0.0114315	0.278529
cg22380161	-0.00352476	0.00834594	0.673607	0.00398289	0.00453202	0.381407	0.00389839	0.00684932	0.570405
cg22380165	-0.00884857	0.00552997	0.112442	-0.00106255	0.00300289	0.724135	0.0102764	0.00453832	0.0255126
cg22380178	0.00623497	0.00960656	0.51767	-0.00181825	0.00521656	0.72809	-0.00619966	0.00788388	0.43334
cg22380254	-0.000219261	0.0073535	0.976267	0.00204989	0.0039931	0.60873	-2.40298e-05	0.00603484	0.99683
cg22380322	-0.00507406	0.0113439	0.655542	-0.00309288	0.00615997	0.616605	0.00559879	0.00930966	0.548813
cg22380353	-0.00776386	0.00709801	0.276429	0.00627502	0.00385437	0.10638	0.00307571	0.00582517	0.59856
cg22380387	0.00111864	0.0084028	0.894336	0.00434423	0.0045629	0.343145	0.000548323	0.00689598	0.936769
cg22380442	0.00138986	0.0121508	0.909142	-0.00642187	0.00659816	0.332549	-0.00101609	0.00997191	0.919025
cg22380472	0.0104592	0.0119927	0.385039	0.0102546	0.00651231	0.11821	-0.00779449	0.00984216	0.430095
cg22380476	0.0297087	0.0153845	0.0560462	-0.012926	0.0083541	0.12467	-0.0204136	0.0126257	0.108779
cg22380489	0.00867926	0.0153583	0.573144	-0.0113972	0.00833989	0.17454	-0.0151332	0.0126042	0.232466
cg22380508	0.00189334	0.00385312	0.624137	0.00104442	0.00209232	0.618657	-0.000145475	0.00316216	0.96339
cg22380533	0.00144003	0.00332639	0.665927	-0.00166394	0.0018063	0.35897	0.00106338	0.00272989	0.697636
cg22380613	0.00640029	0.00765064	0.404649	-0.000165893	0.00415446	0.96822	-0.0046334	0.0062787	0.462113
cg22380619	0.00223464	0.00596329	0.70858	0.00162038	0.00323819	0.617795	-0.00164208	0.00489393	0.737862
cg22380641	-0.0129642	0.0161269	0.423197	0.0117643	0.00875726	0.181915	0.00624229	0.013235	0.638111
cg22380663	-0.0371417	0.0145516	0.0120699	0.00797772	0.00790185	0.314902	0.0240724	0.0119422	0.0462644
cg22380693	0.0222219	0.0144242	0.126287	-0.0120835	0.00783265	0.125775	-0.0222515	0.0118376	0.0627906
cg22380728	0.00385404	0.00649097	0.553895	-0.00376767	0.00352473	0.287444	-0.00308687	0.00532698	0.563452
cg22380845	-0.00977047	0.0119292	0.414534	0.00481852	0.00647778	0.458551	0.0097083	0.00978997	0.323541
cg22380849	-0.00222833	0.0143639	0.877	-0.00549935	0.00779991	0.482268	0.000872399	0.0117881	0.94114
cg22380921	-0.00160911	0.00307907	0.602307	0.00292511	0.001672	0.0829988	0.000762594	0.00252692	0.763384
cg22381011	-0.00785165	0.00929416	0.40006	0.00204469	0.00504693	0.686165	-0.00343854	0.0076275	0.653015
cg22381068	0.00359355	0.0141153	0.799519	-0.00195987	0.00766492	0.798666	-0.00404771	0.0115841	0.727443
cg22381069	-0.0328553	0.0217193	0.133217	0.00140674	0.011794	0.905274	0.0242864	0.0178245	0.175814
cg22381128	0.0359134	0.0193321	0.0658852	0.0109312	0.0104977	0.300022	-0.0427875	0.0158654	0.00810027
cg22381144	0.013466	0.0135318	0.321854	0.00922322	0.00734804	0.212068	-0.0179156	0.0111052	0.109554
cg22381154	-0.0563636	0.085277	0.510028	-0.00524797	0.0463072	0.909976	0.038043	0.0699848	0.587824
cg22381196	-0.00236597	0.00561537	0.67433	0.00248095	0.00304926	0.417619	-0.00210155	0.0046084	0.64927
cg22381234	0.00272752	0.0186994	0.884298	-0.0162317	0.0101542	0.112795	0.0101647	0.0153462	0.509127
cg22381248	0.00118201	0.023262	0.959567	0.00428037	0.0126318	0.735363	-0.0164322	0.0190906	0.391248
cg22381251	-0.00961957	0.00961598	0.319325	0.00949457	0.00522168	0.0717395	-0.00179032	0.00789161	0.820951
cg22381282	0.0137138	0.0255144	0.592014	-0.00772353	0.0138549	0.578346	-0.00554242	0.0209391	0.791742
cg22381300	0.00412721	0.00280671	0.144286	-0.00122412	0.0015241	0.423606	-0.00367708	0.0023034	0.113275
cg22381317	0.0131212	0.0138152	0.34431	0.0011272	0.00750192	0.880839	-0.0123492	0.0113378	0.278441
cg22381351	0.0118124	0.0116501	0.312842	0.00522392	0.00632626	0.410733	-0.0109508	0.00956099	0.254544
cg22381352	0.00192879	0.00418413	0.645725	0.000459002	0.00227207	0.840275	-0.000942452	0.00343381	0.784244
cg22381395	0.000213475	0.022951	0.992596	-0.0044539	0.0124629	0.721496	-0.00482853	0.0188353	0.798156
cg22381443	-0.00883422	0.00759149	0.247063	0.00560826	0.00412234	0.176467	0.00577285	0.00623016	0.356164
cg22381454	0.0144879	0.0159979	0.367119	-0.0161324	0.00868718	0.0659818	-0.00105988	0.0131291	0.935805
cg22381548	-0.0129691	0.00813847	0.113905	-0.00233682	0.00441936	0.598032	0.0163527	0.00667905	0.0159308
cg22381563	0.0101545	0.00635485	0.112931	-0.00627999	0.00345082	0.0715004	-0.00636792	0.00521528	0.224692
cg22381590	0.00161181	0.00793744	0.83946	-0.00270362	0.00431019	0.531788	0.00345037	0.00651407	0.597401
cg22381591	0.00235939	0.00455714	0.605684	-0.00164737	0.00247463	0.506993	-0.0017073	0.00373994	0.648928
cg22381667	0.00878454	0.00888324	0.324887	0.000171388	0.00482378	0.971722	-0.0101392	0.00729026	0.167099
cg22381681	0.000617756	0.0153279	0.967925	0.010524	0.00832338	0.208761	-0.00166073	0.0125793	0.895209
cg22381774	-0.00104844	0.0057911	0.856666	0.00198461	0.00314469	0.529284	-0.00230566	0.00475262	0.628545
cg22381808	-0.0011905	0.00279997	0.671533	0.0012231	0.00152044	0.422878	0.00123598	0.00229787	0.591747
cg22381929	-0.000126389	0.00614975	0.98364	0.00111987	0.00333944	0.738003	-0.0024503	0.00504695	0.628286
cg22381933	0.0580265	0.0246999	0.0205953	-0.0196843	0.0134126	0.145066	-0.0408442	0.0202706	0.0463494
cg22381955	0.00149334	0.00895321	0.867839	0.00437976	0.00486178	0.369633	-0.00675795	0.00734769	0.359722
cg22382004	0.0021358	0.00747928	0.775751	-0.00694721	0.0040614	0.0899843	-0.00131936	0.00613807	0.830206
cg22382021	0.00753156	0.00658426	0.255159	-0.00424517	0.00357539	0.237655	-0.00398535	0.00540355	0.462363
cg22382058	-0.000382702	0.0119277	0.974462	-0.0023746	0.00647698	0.714606	0.00129556	0.00978876	0.894948
cg22382112	0.0420517	0.0332061	0.20805	-0.0360618	0.0180316	0.047973	-0.00259106	0.0272515	0.924424
cg22382137	0.0112413	0.00726021	0.124411	-0.00153367	0.00394245	0.698017	-0.00719716	0.00595828	0.229667
cg22382197	-0.0180664	0.0089555	0.0460935	0.00992592	0.00486302	0.0436345	0.0161248	0.00734957	0.03034
cg22382235	0.06035	0.0353377	0.0904922	7.70351e-05	0.0191891	0.996804	-0.0769191	0.0290008	0.00917629
cg22382309	0.00226946	0.0117172	0.846779	-0.00292973	0.0063627	0.6461	0.0018045	0.00961605	0.851493
cg22382360	0.00604977	0.00765345	0.430959	-0.00012067	0.00415599	0.976889	-0.00836787	0.00628101	0.185532
cg22382412	-0.0015399	0.00257256	0.550679	0.00117516	0.00139695	0.402044	0.000369861	0.00211124	0.861255
cg22382430	0.0241909	0.0136483	0.0790885	-0.000553138	0.00741131	0.940641	-0.02339	0.0112008	0.0390848
cg22382455	0.00279693	0.002684	0.299662	-0.000931581	0.00145747	0.524037	-0.00243188	0.0022027	0.271981
cg22382601	-0.00151704	0.0053804	0.778506	-0.000342255	0.00292167	0.90696	-0.00115614	0.00441557	0.79394
cg22382697	0.00287083	0.00879409	0.744704	0.00959586	0.00477538	0.0469385	-0.00258042	0.00721711	0.721371
cg22382706	-0.00332337	0.0036728	0.367518	-0.000129583	0.00199441	0.948313	0.00135902	0.00301418	0.652966
cg22382733	-0.00674893	0.0116551	0.563738	0.00263148	0.00632899	0.67838	0.00502911	0.0095651	0.600102
cg22382805	-0.0128803	0.0132293	0.332382	-0.0140554	0.00718378	0.0529351	0.00507241	0.010857	0.641279
cg22382836	0.003066	0.00800524	0.70246	0.00556888	0.00434701	0.202859	-0.00605791	0.00656971	0.358496
cg22382854	-0.00158016	0.00557144	0.777237	-0.00129756	0.00302541	0.668844	0.00745453	0.00457235	0.105888
cg22382943	0.016072	0.0122453	0.19208	-0.00988651	0.00664945	0.139924	-0.0100237	0.0100494	0.320739
cg22382953	1.64447e-05	0.00272527	0.995196	-0.000536069	0.00147988	0.717869	0.000130691	0.00223656	0.953509
cg22383121	0.0167793	0.0211999	0.430365	-0.0138807	0.011512	0.230495	-0.0342251	0.0173982	0.0516826
cg22383292	-0.0289085	0.0107289	0.0081566	0.0123195	0.00582604	0.0367271	0.0179288	0.008805	0.0441316
cg22383375	-0.011492	0.00762309	0.134543	0.00411219	0.0041395	0.322693	0.00617572	0.00625609	0.325734
cg22383380	-0.00869325	0.00984099	0.378962	0.00754379	0.00534387	0.160869	0.0134642	0.00807627	0.0983342
cg22383423	-0.000783274	0.00696896	0.910715	0.00439769	0.00378429	0.247714	-0.00276009	0.00571926	0.630342
cg22383447	-0.00525073	0.0131055	0.689455	-0.00855364	0.00711656	0.23197	0.0110942	0.0107554	0.304568
cg22383472	-0.0109169	0.0117446	0.35465	0.00931325	0.00637756	0.147053	0.00308117	0.00963851	0.749823
cg22383595	-0.000616698	0.00739712	0.933709	-0.00195088	0.00401679	0.628159	0.00286429	0.00607064	0.637985
cg22383744	-0.00707557	0.00714762	0.324386	-0.000927519	0.0038813	0.811573	0.00539515	0.00586588	0.359715
cg22383845	-0.000234565	0.00215738	0.913617	-0.000656076	0.0011715	0.576598	-0.000388025	0.00177051	0.826932
cg22383872	-0.00270055	0.00235368	0.253717	0.00031377	0.0012781	0.806529	0.00194121	0.00193161	0.317117
cg22383874	-0.000492202	0.0128404	0.969492	-0.00275982	0.00697258	0.693011	0.00366132	0.0105378	0.728919
cg22383901	0.00876984	0.0057014	0.126874	-0.000805356	0.00309598	0.79525	-0.0127943	0.00467901	0.00728559
cg22383924	0.00859631	0.00858657	0.318959	-0.0069538	0.00466269	0.138726	-0.00949238	0.0070468	0.180733
cg22383942	-0.00716327	0.00607484	0.240874	0.000350418	0.00329876	0.915596	0.00273336	0.00498548	0.584621
cg22384010	0.00168894	0.00949628	0.859166	0.00218591	0.00515668	0.672468	-0.00339587	0.00779338	0.663881
cg22384157	-0.000772567	0.002947	0.793693	-4.15819e-05	0.00160028	0.979317	0.00210867	0.00241854	0.385174
cg22384183	0.0124662	0.00666093	0.0639272	-0.00149888	0.00361702	0.679391	-0.0089212	0.00546647	0.105542
cg22384188	-0.00100993	0.0146209	0.945056	0.00177353	0.00793944	0.823652	-0.00585863	0.011999	0.626338
cg22384217	0.00787595	0.0135196	0.561382	0.000770552	0.00734141	0.916599	-0.00358528	0.0110952	0.747204
cg22384230	-0.000856819	0.00229637	0.709778	-0.000836087	0.00124698	0.503951	0.00185868	0.00188458	0.326171
cg22384257	0.00195334	0.00561111	0.728415	0.00112991	0.00304695	0.711475	-0.00362672	0.00460491	0.432637
cg22384261	0.00177215	0.0129231	0.891178	-0.000882373	0.00701752	0.900168	-0.00721933	0.0106057	0.49749
cg22384356	0.00116231	0.00691981	0.866916	0.0041868	0.0037576	0.267612	-0.00434951	0.00567892	0.445374
cg22384366	-0.00232799	0.00234225	0.322446	0.00168167	0.00127189	0.188849	0.000227835	0.00192223	0.905867
cg22384395	0.0137258	0.0151619	0.367294	-0.0110711	0.00823325	0.181496	-0.00849843	0.012443	0.496052
cg22384418	0.0161028	0.0245468	0.513191	0.000447634	0.0133294	0.973271	-0.0258114	0.020145	0.20279
cg22384423	0.00930928	0.0110973	0.403357	-0.0126791	0.00602607	0.0376537	-0.00831312	0.0091073	0.363346
cg22384631	-0.00178763	0.00681157	0.793473	0.00307081	0.00369883	0.408217	-0.00099968	0.0055901	0.8584
cg22384675	0.00200811	0.00938431	0.830954	0.00115315	0.00509588	0.821395	-0.00840204	0.00770148	0.277673
cg22384690	-0.0013957	0.00793534	0.860709	0.00562942	0.00430906	0.194136	0.00332725	0.00651235	0.610435
cg22384700	-0.000399807	0.00936928	0.96604	0.0154333	0.00508771	0.00301683	-0.00576034	0.00768914	0.455365
cg22384781	0.0406821	0.0147972	0.0069829	-0.0256754	0.00803519	0.00182277	-0.0311509	0.0121437	0.0116588
cg22384801	-0.00108327	0.00880309	0.902288	0.00231298	0.00478026	0.629447	0.00522652	0.00722449	0.470942
cg22384832	0.0209144	0.0365956	0.568826	0.00909053	0.0198722	0.648249	-0.0286805	0.0300331	0.34169
cg22384877	-0.00816122	0.00600403	0.176835	0.00379456	0.00326032	0.246998	0.00949446	0.00492737	0.056574
cg22384883	-0.00613244	0.0035187	0.0841604	0.000631245	0.00191073	0.74175	0.00381923	0.00288771	0.188718
cg22384902	0.000387944	0.00238934	0.871317	-0.000691122	0.00129746	0.595335	-0.00167532	0.00196088	0.394755
cg22384904	0.00195641	0.0058601	0.739126	0.000112711	0.00318216	0.971809	-0.000723415	0.00480925	0.880707
cg22384905	0.01756	0.0221284	0.429166	0.0124118	0.0120162	0.303906	-0.0131824	0.0181603	0.469447
cg22384923	-0.00602359	0.00508195	0.238457	0.00205722	0.0027596	0.457573	0.00292297	0.00417063	0.48488
cg22385054	-0.00966436	0.0126318	0.445863	0.0117077	0.00685936	0.0906766	0.00379153	0.0103667	0.71526
cg22385096	-0.00741452	0.0116452	0.525642	0.00741325	0.00632359	0.243602	-0.00141635	0.00955694	0.882455
cg22385121	0.00177858	0.00964566	0.854046	-0.0014499	0.0052378	0.782441	0.00242153	0.00791597	0.760256
cg22385175	0.00218751	0.0159596	0.89123	0.0149387	0.0086664	0.0875619	-0.000583353	0.0130977	0.964556
cg22385231	0.00116034	0.00510532	0.820627	0.000433035	0.00277229	0.876161	0.00109354	0.00418981	0.79458
cg22385297	0.000354803	0.0153509	0.981602	0.00405157	0.00833588	0.627906	0.0025465	0.0125982	0.840186
cg22385325	-0.00982185	0.00959023	0.308011	0.00749375	0.0052077	0.152997	0.0123345	0.00787048	0.119943
cg22385347	0.0131826	0.0249021	0.597611	-0.0108404	0.0135224	0.424476	-0.0273351	0.0204366	0.1838
cg22385463	0.00264261	0.0088236	0.765129	-0.00114151	0.0047914	0.812138	-0.00359385	0.00724132	0.620675
cg22385477	-0.000162545	0.00425933	0.969628	-0.00121992	0.0023129	0.598949	0.00203925	0.00349553	0.560827
cg22385555	0.0107327	0.00959439	0.265727	0.00413821	0.00520995	0.428737	-0.00847048	0.00787389	0.284385
cg22385579	-0.00785121	0.00933577	0.402183	0.000782899	0.00506952	0.877552	0.0076914	0.00766165	0.317638
cg22385591	0.0279551	0.0195578	0.155736	0.0110766	0.0106203	0.299253	-0.0306936	0.0160506	0.0584386
cg22385595	-0.00852155	0.00689743	0.219289	-0.00292737	0.00374545	0.43614	0.00767899	0.00566055	0.177692
cg22385596	1.48783e-05	0.00802085	0.998523	0.00075868	0.00435549	0.862037	0.00498807	0.00658252	0.450206
cg22385623	0.003197	0.00288331	0.269937	-0.00273673	0.0015657	0.0832663	-0.000528001	0.00236627	0.823843
cg22385669	0.0014055	0.0151081	0.926049	0.00629601	0.00820404	0.444472	0.0163247	0.0123989	0.1907
cg22385694	0.00568622	0.0103191	0.582725	-0.00124177	0.00560349	0.825031	0.00340329	0.00846865	0.68856
cg22385719	-0.00415287	0.00306454	0.178151	-0.00103476	0.00166411	0.535352	0.00188517	0.002515	0.455113
cg22385764	0.00130275	0.00303514	0.668602	-2.22755e-06	0.00164815	0.998924	-0.000703498	0.00249087	0.778144
cg22385817	-0.000701989	0.00271475	0.79644	0.000781509	0.00147416	0.597085	-8.99169e-05	0.00222793	0.96788
cg22385966	-0.00260789	0.0077587	0.737417	-0.00469977	0.00421314	0.267066	0.00974841	0.00636738	0.128642
cg22385983	-0.0108019	0.0140076	0.442277	-0.00989074	0.00760643	0.196212	0.0203623	0.0114957	0.0792816
cg22386008	0.00808973	0.0177238	0.648978	-0.0198025	0.00962439	0.0419991	-0.00560223	0.0145455	0.700869
cg22386073	-0.0236115	0.0149857	0.117989	0.0079655	0.00813754	0.329798	0.0190508	0.0122984	0.124244
cg22386281	2.56861e-05	0.0151342	0.998649	0.000504978	0.00821818	0.951115	0.00381378	0.0124203	0.759378
cg22386311	0.00400926	0.00982695	0.684077	0.00094901	0.00533624	0.859174	0.00210943	0.00806475	0.794148
cg22386315	0.0102182	0.00967481	0.293206	-0.00403001	0.00525363	0.444671	-0.013261	0.00793989	0.0977281
cg22386324	-0.0284865	0.0331949	0.392671	0.0194846	0.0180255	0.282087	0.0131532	0.0272423	0.630182
cg22386343	0.0142016	0.010333	0.172116	-0.0013766	0.00561104	0.806652	-0.0106647	0.00848006	0.211193
cg22386355	-0.00175731	0.00783584	0.822966	-0.00463621	0.00425503	0.278277	0.0029742	0.00643069	0.644636
cg22386358	0.0332	0.0236457	0.163117	-0.0254336	0.0128401	0.0501103	-0.0156357	0.0194055	0.422133
cg22386389	-0.00274157	0.0167041	0.869934	0.00420401	0.00907069	0.643942	-0.00244772	0.0137087	0.858618
cg22386425	0.000353869	0.0077596	0.963709	0.000878685	0.00421363	0.835198	-0.00482141	0.00636812	0.450599
cg22386460	0.0882132	0.0238251	0.000335424	-0.00774253	0.0129375	0.550767	-0.0840034	0.0195527	3.764e-05
cg22386492	0.00146862	0.012355	0.905596	0.00303364	0.00670901	0.652034	0.00660764	0.0101394	0.515968
cg22386583	-0.000221755	0.0129954	0.986416	0.0015138	0.0070568	0.830542	-0.000927094	0.0106651	0.930887
cg22386632	0.0050647	0.00867055	0.560331	-0.00136099	0.00470829	0.773077	0.0012957	0.00711572	0.855848
cg22386646	0.000129038	0.0057782	0.982224	-0.00322339	0.00313768	0.306526	0.00360486	0.00474203	0.448766
cg22386660	0.00496334	0.0132152	0.707955	-0.00472154	0.00717615	0.511946	-0.00722062	0.0108454	0.506949
cg22386757	-0.00862412	0.0038285	0.0262681	0.00458845	0.00207896	0.0293843	0.00694364	0.00314196	0.0291783
cg22386772	-0.0267845	0.0169198	0.116286	0.0276502	0.00918779	0.00324559	0.02574	0.0138857	0.0664596
cg22386774	0.0279476	0.0128904	0.0323065	-9.27743e-05	0.00699978	0.989449	-0.0280709	0.0105789	0.00914621
cg22386794	1.15053e-05	0.0088041	0.99896	0.00560666	0.00478081	0.243432	-0.00538453	0.00722531	0.457721
cg22386808	0.00375728	0.0203574	0.853909	-0.00601211	0.0110545	0.587637	-0.00965115	0.0167068	0.564662
cg22386867	0.00434312	0.00894929	0.628427	0.00220659	0.00485965	0.650677	-0.000931338	0.00734447	0.899324
cg22386872	-0.0318386	0.0163351	0.0538311	0.00560676	0.00887031	0.528645	0.00722115	0.0134058	0.591212
cg22386920	-0.00194086	0.00883187	0.826468	-0.00110217	0.00479589	0.818663	0.00257221	0.00724811	0.723359
cg22386930	-0.0111694	0.0173259	0.520485	0.0184762	0.00940831	0.0520748	0.00942602	0.0142189	0.508769
cg22386965	-0.00289973	0.00327428	0.37776	-0.00166611	0.001778	0.350775	0.00332492	0.00268712	0.218591
cg22387019	-0.00781603	0.0071763	0.27847	0.00431491	0.00389688	0.270591	0.00477574	0.00588942	0.419173
cg22387029	0.0215864	0.00975457	0.028966	-0.00264717	0.00529693	0.618246	-0.0139871	0.00800534	0.0833903
cg22387076	0.0143666	0.00680572	0.0370411	-0.00396163	0.00369565	0.286079	-0.0102667	0.00558529	0.0687363
cg22387113	-0.0488023	0.0259974	0.0631402	-9.61177e-05	0.0141171	0.99458	0.0457059	0.0213354	0.0343786
cg22387174	-0.000575002	0.00582156	0.9215	0.000154362	0.00316123	0.961144	-0.000201166	0.00477762	0.966491
cg22387186	0.00583222	0.0124289	0.639821	-0.00834924	0.00674914	0.218691	-0.00283845	0.0102001	0.781322
cg22387243	7.88212e-05	0.0032005	0.980396	0.000998933	0.00173794	0.566613	-0.00120904	0.00262658	0.646202
cg22387253	0.00799724	0.0202599	0.693805	-0.0125053	0.0110015	0.258139	0.00828033	0.0166268	0.619471
cg22387286	0.00777165	0.00986907	0.432697	0.00383038	0.00535911	0.476283	-0.0107417	0.00809932	0.187503
cg22387323	0.0158036	0.00809432	0.0534286	-0.00493925	0.00439539	0.263572	-0.00959375	0.00664282	0.151517
cg22387369	-0.00100935	0.00509842	0.843431	-0.00284856	0.00276855	0.305784	0.00179659	0.00418415	0.668486
cg22387508	0.0238481	0.0107742	0.0289312	-0.00897381	0.00585061	0.127944	-0.0176424	0.00884213	0.0484863
cg22387519	-0.00200701	0.0068668	0.770626	-0.00260604	0.00372882	0.486095	0.00343365	0.00563542	0.543583
cg22387528	-0.0524931	0.037011	0.158926	0.0146533	0.0200977	0.46749	0.0554832	0.030374	0.0704615
cg22387550	-0.0147336	0.00846319	0.0844964	0.00737564	0.00459569	0.111382	0.013339	0.00694554	0.0573814
cg22387575	-0.0150768	0.00632191	0.0187971	0.00297192	0.00343293	0.388535	0.0105515	0.00518824	0.0443855
cg22387578	0.0045038	0.0165893	0.786525	-0.00805253	0.00900835	0.373329	-0.0047235	0.0136145	0.729294
cg22387623	0.00270984	0.00968415	0.780139	-0.00527504	0.0052587	0.31801	0.00394009	0.00794756	0.621052
cg22387678	0.0101077	0.0129693	0.437441	-0.00647447	0.00704259	0.359934	-0.00315774	0.0106436	0.76727
cg22387756	0.0108878	0.00590834	0.0680538	-0.00482178	0.00320835	0.135735	-0.00406377	0.00484884	0.403797
cg22387784	-0.0093031	0.0118229	0.43305	0.00169704	0.00642009	0.792019	-0.0028456	0.00970279	0.769863
cg22387829	-0.019404	0.0165805	0.244416	0.00288751	0.00900359	0.749041	0.0200727	0.0136073	0.143031
cg22387848	-0.00771942	0.00825801	0.351949	0.000683863	0.00448427	0.87907	0.00363546	0.00677715	0.592745
cg22387864	0.00322532	0.0173331	0.852726	-0.00567753	0.00941222	0.547612	-0.000294789	0.0142248	0.983504
cg22387939	0.00134265	0.00585865	0.819159	-5.46739e-05	0.00318137	0.98632	-0.000226764	0.00480806	0.962469
cg22387994	0.00216913	0.00267587	0.419331	-0.000404807	0.00145305	0.781082	-0.00202623	0.00219602	0.358192
cg22388025	-0.0022998	0.00888169	0.796168	0.00343715	0.00482295	0.477562	-0.00546352	0.007289	0.455121
cg22388096	0.00288535	0.0114058	0.800762	-0.000330342	0.00619359	0.957561	-0.00630141	0.00936048	0.502236
cg22388161	-0.00235222	0.00492421	0.633822	-0.000184291	0.00267395	0.945178	0.00368547	0.00404118	0.363775
cg22388200	0.00813963	0.018361	0.658411	-0.00797586	0.00997039	0.425461	-0.00277882	0.0150684	0.854028
cg22388218	0.000782472	0.0110519	0.943685	-0.00312569	0.00600139	0.603534	0.00662893	0.00907001	0.466417
cg22388232	0.00153909	0.0073954	0.835524	0.00718094	0.00401586	0.0765054	0.00028725	0.00606923	0.962337
cg22388260	-0.0139548	0.0135692	0.306011	-0.00466734	0.00736837	0.527768	0.00544884	0.0111359	0.625602
cg22388316	-0.0396457	0.0218693	0.0725824	0.0197035	0.0118755	0.0999301	0.0277798	0.0179476	0.124536
cg22388347	-0.00267091	0.00810379	0.742338	0.0033032	0.00440053	0.454474	0.00615037	0.00665059	0.357102
cg22388374	0.0139059	0.0073081	0.0596795	-0.000999815	0.00396845	0.801557	-0.0130693	0.00599759	0.031458
cg22388396	0.0107512	0.00999225	0.284303	0.00298831	0.005426	0.582929	-0.0125756	0.00820041	0.128016
cg22388417	0.0549743	0.0249523	0.0296677	-0.0244884	0.0135496	0.0734474	-0.0513346	0.0204778	0.0136434
cg22388471	-0.001974	0.0067734	0.771269	0.00325797	0.0036781	0.377671	0.00282461	0.00555877	0.612376
cg22388472	-0.0476395	0.0257527	0.0670145	0.0294007	0.0139842	0.0377986	0.0410526	0.0211346	0.0546414
cg22388510	0.00113249	0.00937428	0.904063	-0.00351329	0.00509043	0.491537	0.00454744	0.00769325	0.55567
cg22388529	0.00941041	0.00686419	0.173184	-0.000312182	0.0037274	0.933405	-0.00721278	0.00563328	0.203103
cg22388608	-0.0236353	0.035702	0.509346	0.00882646	0.0193869	0.649806	-0.00725337	0.0292998	0.804939
cg22388634	0.0360936	0.0193776	0.0651802	-0.019084	0.0105224	0.0724576	-0.0249197	0.0159027	0.119984
cg22388653	0.000914651	0.00261194	0.726873	-0.000335303	0.00141834	0.813558	-0.000451283	0.00214356	0.833643
cg22388683	-0.0215678	0.0221184	0.331646	0.0154947	0.0120108	0.199734	0.0219303	0.0181521	0.229584
cg22388850	-0.00537327	0.00579771	0.356064	-0.000808813	0.00314828	0.797731	0.00807974	0.00475804	0.0923118
cg22388897	0.00770937	0.00469702	0.103585	-0.00312219	0.00255058	0.223527	-0.00230428	0.00385474	0.551216
cg22388903	0.00403405	0.0174535	0.817642	0.00338985	0.00947762	0.721276	-0.0094129	0.0143237	0.512453
cg22388943	-0.00563347	0.00285441	0.0509348	0.00338831	0.00155	0.0309347	0.00370866	0.00234255	0.116252
cg22388948	0.00339509	0.00986175	0.731302	-0.00355323	0.00535514	0.508387	0.00264225	0.00809331	0.744686
cg22388954	0.000687035	0.00427518	0.872622	0.00201757	0.00232151	0.386698	-0.000551598	0.00350854	0.875363
cg22388982	-8.40896e-05	0.00419097	0.984028	0.00217101	0.00227578	0.342194	-0.00127382	0.00343943	0.711829
cg22388999	0.0142767	0.0101986	0.164366	-0.00265649	0.00553803	0.632406	-0.0101371	0.00836972	0.228426
cg22389014	-0.0050538	0.0226241	0.823653	0.0124646	0.0122853	0.312528	0.00414388	0.018567	0.823806
cg22389015	-0.0233745	0.0263715	0.377362	-0.0135772	0.0143203	0.345151	0.0192363	0.0216425	0.376039
cg22389119	0.00810471	0.0106352	0.447652	0.00577442	0.00577513	0.319565	-0.00972016	0.00872805	0.267849
cg22389121	-0.014439	0.00941684	0.128069	0.00679576	0.00511354	0.186606	0.0117883	0.00772818	0.130039
cg22389137	-0.00304299	0.0145151	0.834333	0.0119326	0.00788199	0.132918	0.000879436	0.0119122	0.941282
cg22389147	0.0107498	0.0056351	0.059043	-0.00313745	0.00305998	0.307462	-0.00441135	0.00462459	0.342231
cg22389215	-0.00761209	0.0121787	0.533244	0.00450814	0.00661329	0.496874	0.00906165	0.00999477	0.366579
cg22389228	-0.022132	0.0120322	0.068553	0.00371509	0.00653373	0.570786	0.0192999	0.00987454	0.0531786
cg22389275	-0.00369682	0.00880354	0.67536	0.000274696	0.00478051	0.954282	0.00377431	0.00722486	0.602438
cg22389308	-0.0175794	0.00760153	0.0226048	-0.00104894	0.00412779	0.79988	0.0118087	0.0062384	0.0609994
cg22389313	0.000583316	0.00818525	0.943317	-0.00616216	0.00444476	0.168432	0.00878953	0.00671744	0.193443
cg22389317	0.0122277	0.0102867	0.237121	-0.00499376	0.0055859	0.373277	-0.0118374	0.00844206	0.163673
cg22389370	0.00145862	0.00272466	0.593495	-0.0013493	0.00147955	0.363779	-0.00213524	0.00223607	0.341717
cg22389375	0.0167138	0.0123744	0.179572	-0.00197174	0.00671957	0.769744	-0.00802939	0.0101554	0.430848
cg22389380	0.0441463	0.0167406	0.00957249	-0.0167603	0.00909052	0.0679168	-0.03689	0.0137387	0.00837274
cg22389438	-0.00765177	0.014027	0.586513	0.00121246	0.00761696	0.87382	0.00305843	0.0115116	0.790982
cg22389491	0.00617478	0.00725065	0.396276	0.00203753	0.00393725	0.605847	-0.00443373	0.00595043	0.457794
cg22389528	0.00506218	0.0111944	0.65201	0.00154761	0.00607878	0.799513	-0.00201495	0.00918696	0.826802
cg22389545	0.0317294	0.0155906	0.0442383	-0.00785542	0.008466	0.355502	-0.0138935	0.0127948	0.279909
cg22389615	-0.00492276	0.0146095	0.736792	0.00773932	0.00793326	0.331427	-0.00635104	0.0119897	0.597381
cg22389654	0.00259493	0.00829376	0.754967	0.00397515	0.00450369	0.379353	-0.00656699	0.00680649	0.336755
cg22389715	-0.00950728	0.0103957	0.362433	0.00311484	0.00564508	0.582219	0.00812352	0.0085315	0.343093
cg22389730	-0.00315247	0.00382218	0.41128	0.00171135	0.00207552	0.411419	0.0022202	0.00313677	0.480568
cg22389735	-0.00107867	0.0178612	0.951953	-0.00726924	0.009699	0.455166	-3.39621e-05	0.0146583	0.998156
cg22389753	-0.00655564	0.00967731	0.499559	-0.00730292	0.00525498	0.167422	0.0079358	0.00794194	0.319878
cg22389845	-0.0354302	0.0173494	0.0435279	0.00135297	0.0094211	0.886071	0.0199722	0.0142383	0.163518
cg22389853	-0.00282315	0.0070759	0.690681	0.00157024	0.00384236	0.68358	5.33754e-05	0.00580703	0.992683
cg22389854	0.0518336	0.0150631	0.000819923	-0.00634206	0.00817959	0.439795	-0.0451126	0.0123619	0.000403796
cg22389871	0.000973844	0.00382595	0.799556	-0.000908978	0.00207757	0.662593	-9.93849e-05	0.00313987	0.974806
cg22389936	-0.00636245	0.011839	0.592066	0.00691498	0.00642882	0.284449	0.00678044	0.00971598	0.486734
cg22389950	-0.00591598	0.00380871	0.12323	0.000362945	0.00206821	0.861019	0.00537187	0.00312572	0.0885001
cg22389964	0.00206849	0.00292595	0.481095	-0.00283478	0.00158885	0.077154	-0.00274801	0.00240126	0.254941
cg22389991	-0.00511108	0.0141087	0.71785	-0.0116136	0.00766135	0.13242	0.00779806	0.0115787	0.502053
cg22390023	-0.00141656	0.00823293	0.863706	-0.000335547	0.00447065	0.940307	0.00370686	0.00675657	0.584371
cg22390040	0.00675973	0.0130265	0.604859	0.0105974	0.00707368	0.13696	-0.00862026	0.0106906	0.421785
cg22390041	-0.00378079	0.00977284	0.699602	-0.00213972	0.00530686	0.687585	-0.00173088	0.00802034	0.829534
cg22390274	-0.00902238	0.00928001	0.333065	-0.000355078	0.00503924	0.943953	0.0103659	0.00761588	0.176269
cg22390337	0.0102477	0.00716437	0.155443	-0.00594251	0.0038904	0.129512	-2.25087e-05	0.00587963	0.996952
cg22390404	0.00880992	0.00809516	0.278844	-0.00713419	0.00439584	0.107464	-0.000312348	0.00664351	0.962586
cg22390456	0.00154049	0.00683058	0.821986	2.30624e-05	0.00370915	0.99505	-0.0015323	0.00560569	0.785099
cg22390547	0.0100561	0.00933959	0.28396	0.00463866	0.00507159	0.362384	-0.0126672	0.00766478	0.101254
cg22390633	-0.00177275	0.00905963	0.845225	-0.00194225	0.00491957	0.693754	0.00290845	0.00743503	0.696419
cg22390660	-0.00338633	0.0129642	0.794423	0.00160334	0.00703986	0.820262	0.00909365	0.0106394	0.394569
cg22390693	0.0104392	0.015372	0.498501	-0.00436609	0.00834734	0.60199	0.000238044	0.0126155	0.98498
cg22391029	-0.000349002	0.0105915	0.973773	0.0100723	0.00575141	0.0826866	0.00405156	0.00869219	0.642055
cg22391032	-0.000660319	0.006461	0.918783	-0.00185207	0.00350846	0.598642	0.00444252	0.00530239	0.403941
cg22391094	-0.0126175	0.0100682	0.21279	0.00313901	0.00546727	0.567042	0.00556968	0.00826277	0.501681
cg22391185	0.00321855	0.0023603	0.17547	-0.0009074	0.00128169	0.48046	-0.00277498	0.00193704	0.154811
cg22391205	0.0224736	0.0154789	0.149379	-0.00754647	0.00840534	0.371244	-0.0115508	0.0127031	0.365187
cg22391218	0.00288016	0.0203464	0.88769	-0.0194964	0.0110485	0.0804054	0.00514774	0.0166979	0.758447
cg22391307	0.0134957	0.0115088	0.243472	0.00165509	0.0062495	0.791632	-0.0158953	0.00944498	0.0952242
cg22391348	0.00913109	0.0078238	0.245697	-0.00110813	0.00424849	0.794711	-0.00694996	0.00642081	0.281437
cg22391400	0.00241708	0.00231203	0.298112	-0.000819873	0.00125548	0.515095	-0.00105451	0.00189742	0.579503
cg22391421	0.00135495	0.00470567	0.773934	-0.000461578	0.00255528	0.856985	-0.00208036	0.00386183	0.591184
cg22391424	-0.000354591	0.00813481	0.965311	0.00356495	0.00441737	0.421391	8.77997e-05	0.00667605	0.989531
cg22391469	-0.000507255	0.00455276	0.911489	0.00112106	0.00247224	0.651112	-0.00282178	0.00373634	0.451727
cg22391477	-0.00158773	0.00560188	0.777381	0.00285641	0.00304194	0.349783	0.00471199	0.00459733	0.30764
cg22391481	0.00569964	0.00709052	0.423224	0.00044745	0.0038503	0.907697	-0.00304832	0.00581902	0.601434
cg22391691	0.00673018	0.00888489	0.450379	-0.00357534	0.00482468	0.460241	-0.000544204	0.00729162	0.940641
cg22391718	0.00154605	0.0037476	0.680744	-0.00323639	0.00203503	0.114628	0.000103252	0.00307557	0.973279
cg22391814	-0.0142696	0.0201315	0.479935	-0.00596025	0.0109318	0.586706	0.0118177	0.0165214	0.475944
cg22391867	-0.0047447	0.00968755	0.62527	-0.00766059	0.00526054	0.148176	0.00300439	0.00795034	0.706238
cg22391888	-0.00421297	0.0084396	0.618642	-0.00585376	0.00458288	0.204182	0.000242345	0.00692618	0.972151
cg22391906	0.000532599	0.00390356	0.891723	0.000919274	0.00211971	0.665371	-0.00197698	0.00320356	0.53843
cg22391913	0.0136458	0.00812098	0.0957351	-0.0062532	0.00440986	0.159017	-0.0125631	0.0066647	0.0620652
cg22391978	-0.0124093	0.0174056	0.477388	-0.0152407	0.00945163	0.109719	0.0237954	0.0142844	0.0985921
cg22392029	0.017523	0.0115429	0.131864	-0.0124604	0.00626801	0.0493038	-0.00967329	0.00947295	0.309425
cg22392038	0.0120917	0.0200899	0.548493	-0.00169864	0.0109093	0.87655	-0.0108336	0.0164873	0.512498
cg22392046	-0.0120319	0.0104295	0.251149	0.00737699	0.00566342	0.195443	0.011207	0.00855922	0.193147
cg22392178	-0.00427209	0.014572	0.769944	0.01039	0.0079129	0.191901	-0.00459749	0.0119589	0.701394
cg22392181	-0.00948346	0.018217	0.603704	-0.0013265	0.00989222	0.893572	0.00897916	0.0149503	0.549341
cg22392248	-0.0148584	0.0320901	0.644264	0.0204419	0.0174256	0.243291	-0.000694398	0.0263356	0.979012
cg22392250	0.0108211	0.00955427	0.259849	-0.00600368	0.00518817	0.249703	-0.00732366	0.00784096	0.352336
cg22392276	0.0055349	0.00668842	0.409725	-0.00120057	0.00363195	0.741608	-0.00799096	0.00548903	0.148294
cg22392293	0.000184541	0.00668794	0.978037	-0.0026435	0.00363169	0.468222	0.00541973	0.00548863	0.325591
cg22392325	-0.00439913	0.00992485	0.65846	0.00606915	0.0053894	0.262562	0.00341139	0.00814509	0.676159
cg22392329	0.0318632	0.0213373	0.138219	-0.0064398	0.0115866	0.579479	-0.038749	0.0175111	0.0289746
cg22392412	-0.00801539	0.0092293	0.387027	-0.00212714	0.0050117	0.672078	0.00242886	0.00757427	0.749067
cg22392451	-0.00685457	0.00793532	0.389574	0.00268736	0.00430904	0.534144	0.00508062	0.00651233	0.436976
cg22392501	-0.00013429	0.00264768	0.959641	-0.000220796	0.00143775	0.878229	0.0011225	0.00217289	0.606478
cg22392558	-0.00233255	0.0028933	0.421873	-0.000560054	0.00157112	0.722173	0.00203647	0.00237446	0.392948
cg22392592	0.0128442	0.0149784	0.393026	-0.010973	0.00813358	0.180076	-0.0107755	0.0122924	0.382614
cg22392666	-0.00171619	0.00533007	0.748077	-0.000590254	0.00289434	0.838782	0.000267655	0.00437427	0.95132
cg22392700	0.0109846	0.0181523	0.546334	0.00844981	0.00985709	0.39318	0.000902366	0.0148972	0.951809
cg22392708	0.0248845	0.0147109	0.0935602	0.0058519	0.00798835	0.465388	-0.0365368	0.0120729	0.00308287
cg22392713	0.0278136	0.00949677	0.00413778	-0.00970875	0.00515694	0.0623891	-0.0220712	0.00779377	0.00550396
cg22392752	-0.00703211	0.007527	0.352221	0.000137157	0.00408732	0.973291	0.0113957	0.00617723	0.0677583
cg22392793	0.00830399	0.0149098	0.578695	-0.00536697	0.00809635	0.508789	-0.00182523	0.0122362	0.881695
cg22392809	0.00511852	0.00624209	0.413989	-0.00590277	0.00338959	0.0844018	-0.00433328	0.00512274	0.399449
cg22392876	-0.00470849	0.0065757	0.475481	0.000904047	0.00357074	0.8006	0.00307578	0.00539652	0.56987
cg22392942	-0.0233901	0.0134475	0.0847667	0.00399561	0.00730226	0.585367	0.0180974	0.011036	0.103893
cg22393088	0.0223418	0.0191456	0.245757	-0.00755837	0.0103965	0.468763	-0.032269	0.0157124	0.0423726
cg22393128	-0.000921478	0.00699235	0.895396	0.000635816	0.003797	0.867321	0.0021388	0.00573846	0.710079
cg22393149	-0.000376232	0.0209376	0.985696	0.00326552	0.0113695	0.774487	0.00168734	0.017183	0.921954
cg22393213	0.00309393	0.00783976	0.693868	-0.0025674	0.00425715	0.547698	-0.00125921	0.0064339	0.845195
cg22393268	0.00323234	0.00568293	0.570664	0.00284044	0.00308595	0.359355	-0.00754564	0.00466384	0.108548
cg22393277	0.0194289	0.00738256	0.00971515	-0.00541152	0.00400888	0.179825	-0.0112333	0.00605869	0.0664069
cg22393378	-0.00808894	0.0107349	0.452747	0.00573491	0.00582926	0.327366	0.00320768	0.00880985	0.716481
cg22393436	-0.0034147	0.016233	0.833779	-0.00324986	0.00881487	0.713075	0.00689225	0.0133221	0.605946
cg22393452	-0.00158515	0.0108493	0.884105	0.0012129	0.00589142	0.837268	-0.000434462	0.00890379	0.961171
cg22393461	-0.00526898	0.0114351	0.64587	0.00403643	0.00620948	0.51702	0.00222433	0.00938449	0.813081
cg22393503	-0.00418212	0.011337	0.712917	-0.00376687	0.00615622	0.541879	0.0113382	0.00930399	0.225588
cg22393541	-0.00368705	0.0276612	0.894205	-0.00754551	0.0150206	0.616429	0.0221518	0.0227009	0.331298
cg22393555	-0.0104088	0.0112087	0.355114	0.00299371	0.00608658	0.623803	0.0120655	0.00919875	0.192371
cg22393657	0.0498447	0.0401782	0.217396	-0.0132145	0.0218176	0.545975	-0.0334255	0.0329733	0.312944
cg22393690	0.0118543	0.0185895	0.525003	0.0135689	0.0100945	0.181655	-0.00304364	0.015256	0.842236
cg22393765	0.00418017	0.00280515	0.139039	0.000376497	0.00152325	0.80524	-0.00119878	0.00230212	0.603603
cg22393862	0.00118631	0.00814409	0.884452	0.00362049	0.00442241	0.414746	-0.0055232	0.00668367	0.410382
cg22393878	-0.00932037	0.00842128	0.27081	0.00130279	0.00457293	0.776263	0.00844166	0.00691115	0.224525
cg22393952	0.00336455	0.0039651	0.397979	-0.00088204	0.00215313	0.682856	-0.00544647	0.00325406	0.0970224
cg22394014	-0.00677917	0.00908469	0.457127	0.00876544	0.00493318	0.0783597	-0.00395404	0.00745559	0.596942
cg22394034	-0.00601611	0.00901211	0.505814	0.00121041	0.00489377	0.805109	0.00829113	0.00739603	0.264719
cg22394069	-0.0457333	0.0368345	0.217029	0.0117345	0.0200019	0.558627	0.0254095	0.0302292	0.402417
cg22394156	-0.00326298	0.00429678	0.449236	0.0016235	0.00233324	0.488013	0.00170595	0.00352626	0.6295
cg22394272	-0.00155945	0.00931302	0.867325	0.000334628	0.00505716	0.947363	-0.000110238	0.00764298	0.988518
cg22394530	-0.00421215	0.0145937	0.773409	-0.00582645	0.00792466	0.463765	0.0189583	0.0119767	0.116307
cg22394535	-0.00811426	0.00320355	0.0127225	0.000248842	0.0017396	0.886516	0.00516151	0.00262908	0.0521426
cg22394639	-0.00422613	0.00836361	0.614359	-0.00251029	0.00454162	0.58157	-0.00191354	0.00686382	0.780932
cg22394644	-0.00275383	0.00670213	0.681954	0.00754528	0.0036394	0.0404875	0.00203502	0.00550028	0.712106
cg22394651	0.00500349	0.0135237	0.712109	-0.00908487	0.00734364	0.218682	0.000601547	0.0110986	0.956874
cg22394663	0.0407144	0.0331679	0.222246	-0.0116421	0.0180109	0.51937	0.020822	0.0272201	0.445941
cg22394685	-0.00620751	0.00980235	0.527874	5.15518e-05	0.00532288	0.99229	0.0135837	0.00804456	0.0941362
cg22394704	0.00984772	0.0128104	0.4437	-0.00643825	0.00695629	0.356717	-0.00581422	0.0105132	0.581357
cg22394869	0.00392411	0.00236574	0.100021	-0.000319359	0.00128465	0.804136	-0.00267795	0.00194151	0.170596
cg22394889	0.00186243	0.0134905	0.89045	0.00102138	0.00732564	0.88937	0.0104226	0.0110714	0.348561
cg22394900	0.0053366	0.0116236	0.647055	0.00167216	0.00631184	0.791564	-0.0075226	0.00953919	0.432042
cg22394948	0.00365977	0.00821876	0.656982	-0.0077776	0.00446296	0.0841806	-0.00236058	0.00674494	0.727024
cg22395002	0.0002307	0.00220329	0.916799	0.000722811	0.00119643	0.546996	-0.00109125	0.00180819	0.547417
cg22395019	-0.00140862	0.00517558	0.786004	0.00317923	0.00281045	0.260424	-0.002117	0.00424748	0.619188
cg22395192	0.00181558	0.00247209	0.464249	0.000293813	0.0013424	0.827156	-0.00102962	0.00202879	0.612816
cg22395236	0.00868383	0.00915646	0.345014	-0.00494276	0.00497215	0.322361	-0.0035902	0.00751449	0.633762
cg22395250	0.00160271	0.00260241	0.539262	0.00211269	0.00141316	0.137776	-0.00247753	0.00213574	0.248546
cg22395253	0.00661586	0.0152778	0.665835	-0.0154673	0.00829614	0.0649325	0.00684284	0.0125381	0.586333
cg22395255	-0.00975383	0.00798593	0.224555	0.00147534	0.00433653	0.734345	0.0119323	0.00655386	0.0713796
cg22395299	-0.00915335	0.00653917	0.164395	0.00328139	0.0035509	0.357457	0.00523631	0.00536654	0.331338
cg22395318	0.000238375	0.00895043	0.978801	-0.000572154	0.00486027	0.906504	-0.00338772	0.00734541	0.645564
cg22395355	-0.0110305	0.0102492	0.284182	0.00758332	0.00556555	0.175809	0.013135	0.00841131	0.121257
cg22395369	-0.0268557	0.0125272	0.0342516	0.0138416	0.00680251	0.0442773	0.0165175	0.0102807	0.110999
cg22395422	-0.0180715	0.0130439	0.16872	0.00603228	0.00708309	0.396261	0.0195633	0.0107048	0.070331
cg22395490	-0.0202088	0.0135177	0.137782	0.00317964	0.00734041	0.665741	0.0175349	0.0110937	0.116837
cg22395511	-0.0125358	0.00797851	0.119009	0.00936633	0.0043325	0.0327946	0.00599466	0.00654777	0.361918
cg22395517	-0.00417968	0.014822	0.77848	0.000497141	0.00804865	0.95086	-0.000171908	0.0121641	0.98875
cg22395518	0.0234185	0.0251795	0.354375	-0.0139846	0.013673	0.308651	-0.0227172	0.0206642	0.274017
cg22395573	-0.0102498	0.0053447	0.0577351	0.00129145	0.00290228	0.65721	0.00829731	0.00438627	0.0611666
cg22395624	0.00530984	0.00970035	0.585222	-0.000617058	0.00526749	0.906959	-0.00335447	0.00796085	0.674306
cg22395655	-0.00643425	0.00943401	0.496655	0.00887005	0.00512286	0.0861729	0.000307583	0.00774227	0.968382
cg22395670	-0.00487624	0.00898433	0.5884	0.000391415	0.00487868	0.9362	0.00471005	0.00737323	0.524278
cg22395671	-0.00912169	0.00752167	0.227835	-0.00122882	0.00408442	0.764093	0.00441433	0.00617286	0.476051
cg22395733	-0.00318262	0.0236513	0.893203	-0.00369392	0.0128432	0.774181	0.0139387	0.0194101	0.474208
cg22395761	0.000846388	0.0139605	0.951766	0.00129097	0.00758085	0.865092	0.0037394	0.0114571	0.744754
cg22395765	0.00926749	0.00630941	0.144732	-0.000789609	0.00342614	0.818158	-0.00870761	0.00517799	0.0954719
cg22395779	0.0362311	0.0120658	0.00331195	-0.00689813	0.00655201	0.294727	-0.0288981	0.00990215	0.00426766
cg22395802	0.0110827	0.00939147	0.240511	0.0019094	0.00509976	0.70882	-0.00735992	0.00770736	0.341711
cg22395807	-0.000798364	0.00383465	0.83546	0.00142687	0.0020823	0.494635	0.000314624	0.00314701	0.920546
cg22395811	-0.0112772	0.0135502	0.407072	-0.00141312	0.00735806	0.848057	0.0172121	0.0111204	0.124543
cg22395913	-0.00262607	0.0121106	0.828734	-0.000582686	0.00657629	0.929558	-0.00733869	0.00993886	0.461854
cg22395942	-0.00501489	0.00776407	0.519683	0.00282204	0.00421605	0.504671	0.0018785	0.00637179	0.768691
cg22396101	0.000436436	0.00719034	0.95171	-0.0010375	0.00390451	0.790954	0.000824836	0.00590095	0.889089
cg22396127	0.0310821	0.0183019	0.0922791	-0.000295379	0.00993833	0.976343	-0.0262539	0.01502	0.0832657
cg22396129	0.00240437	0.0127819	0.851139	-0.01169	0.00694084	0.0949733	0.00836008	0.0104898	0.427184
cg22396147	-0.00273869	0.00746964	0.71459	0.00105005	0.00405617	0.796213	0.00186252	0.00613016	0.761833
cg22396161	-0.00276265	0.0198279	0.889443	-0.0100282	0.010767	0.353692	0.000694936	0.0162723	0.966013
cg22396171	0.00460329	0.0101226	0.650182	-0.00236883	0.00549678	0.667349	-0.0043067	0.00830737	0.605207
cg22396227	0.0213464	0.0154648	0.170285	0.00274801	0.00839769	0.744113	-0.0221774	0.0126916	0.0833562
cg22396279	-0.00454302	0.00257433	0.0803832	0.00118424	0.00139792	0.398754	0.00205364	0.00211269	0.333159
cg22396280	-0.00179403	0.0146804	0.902959	0.00887815	0.00797174	0.267834	0.0116235	0.0120478	0.336772
cg22396288	0.00246927	0.00708226	0.728015	-0.00328713	0.00384582	0.39456	-0.00105872	0.00581225	0.855797
cg22396409	-0.0173854	0.00902121	0.0565385	0.000325018	0.00489871	0.947221	0.0132972	0.0074035	0.0752289
cg22396419	0.00604686	0.0139106	0.664635	-0.00382619	0.00755373	0.613499	-4.62687e-05	0.0114161	0.996774
cg22396454	0.00276245	0.00509613	0.588868	-0.00251373	0.00276731	0.365669	-0.0042212	0.00418227	0.315042
cg22396498	-0.00393826	0.0134128	0.769602	0.00330381	0.00728343	0.651006	0.00159351	0.0110076	0.885161
cg22396555	-0.00314583	0.00813114	0.699587	-0.00203817	0.00441538	0.645275	0.00294979	0.00667303	0.659324
cg22396632	0.0142912	0.00967396	0.142458	0.000962945	0.00525316	0.854894	-0.0092218	0.00793919	0.247931
cg22396663	0.00534611	0.00554154	0.336794	-0.00407698	0.00300917	0.178241	-0.00251306	0.00454781	0.581668
cg22396679	-0.00088924	0.00183925	0.629716	-0.000215606	0.000998751	0.829484	0.00109363	0.00150943	0.470277
cg22396691	0.00291928	0.00241914	0.230119	-0.000870289	0.00131364	0.509036	-0.00123504	0.00198533	0.535175
cg22396755	0.000418267	0.00356784	0.90689	-6.17695e-05	0.00193741	0.974624	0.000973908	0.00292805	0.740059
cg22396798	-0.000312444	0.00209532	0.881736	0.000430421	0.00113781	0.705944	3.31487e-05	0.00171958	0.984655
cg22396799	-0.0107565	0.00947522	0.258749	0.00118836	0.00514524	0.817773	0.00435469	0.00777609	0.576611
cg22396850	-0.00901875	0.0135495	0.50705	-0.00434527	0.00735765	0.556014	0.0028796	0.0111197	0.796148
cg22396868	-0.0134745	0.00922073	0.146775	0.00549754	0.00500705	0.274619	0.0118045	0.00756723	0.121645
cg22396878	0.01438	0.0114063	0.21008	-0.00214455	0.00619384	0.729824	-0.0121373	0.00936086	0.197481
cg22396891	-0.024501	0.010694	0.0238636	-0.000823896	0.00580709	0.887436	0.0220682	0.00877635	0.0133665
cg22396980	0.00135835	0.00319679	0.671732	-0.000309411	0.00173592	0.858862	-0.000837759	0.00262353	0.750086
cg22397123	0.0296788	0.0263269	0.262061	-0.0162257	0.0142961	0.258852	-0.00293289	0.0216059	0.892271
cg22397254	-0.00162452	0.0146325	0.911802	0.00708693	0.00794577	0.374387	-0.00280765	0.0120086	0.815572
cg22397308	-0.00964378	0.00876166	0.273439	0.00675623	0.00475776	0.158423	0.00930908	0.00719049	0.198156
cg22397329	0.00165078	0.0104573	0.874857	-0.00382298	0.00567854	0.502211	0.00768997	0.00858207	0.372183
cg22397365	0.0329107	0.0271359	0.227801	-0.0113651	0.0147354	0.442196	-0.0255265	0.0222698	0.254184
cg22397404	-0.00879455	0.013711	0.522584	0.00985873	0.00744538	0.188202	0.0190025	0.0112523	0.0940987
cg22397446	0.00530124	0.0167934	0.752848	0.0186953	0.00911918	0.0427316	-0.00235716	0.013782	0.864513
cg22397447	-0.00382386	0.00346758	0.272544	0.00349522	0.00188297	0.0660974	0.000118583	0.00284576	0.966837
cg22397469	0.00363684	0.00943025	0.700496	-0.00419839	0.00512083	0.414065	-0.00520783	0.00773919	0.502411
cg22397520	-0.00177415	0.0163913	0.914005	0.00143332	0.00890083	0.872364	-0.0110481	0.013452	0.41325
cg22397562	-0.000333261	0.00965877	0.972538	0.0035948	0.00524491	0.494541	-0.00372806	0.00792672	0.639061
cg22397625	-0.0040495	0.00603918	0.50392	-0.000951611	0.0032794	0.772226	0.00764212	0.00495621	0.125963
cg22397673	-0.0054814	0.00808622	0.499277	0.00352272	0.00439098	0.424131	0.00716847	0.00663617	0.28241
cg22397713	-0.0133006	0.0125971	0.293351	0.00411466	0.0068405	0.548734	0.00731849	0.0103382	0.480498
cg22397715	0.00682516	0.0151967	0.654228	0.00483868	0.00825214	0.558839	0.00542294	0.0124716	0.664543
cg22397755	0.0278687	0.0259311	0.284852	-0.000280487	0.0140812	0.984144	-0.00655031	0.0212811	0.758817
cg22397783	-0.00351796	0.0034036	0.303591	-0.00115671	0.00184823	0.532709	0.00437876	0.00279326	0.119842
cg22397790	-0.0188236	0.00977733	0.0567824	0.00849201	0.00530929	0.112587	0.01579	0.00802402	0.0516037
cg22397796	0.0100435	0.028414	0.724412	0.00795158	0.0154294	0.607341	-0.00266325	0.0233187	0.909279
cg22397846	0.011436	0.00923651	0.218305	-0.00277346	0.00501562	0.581409	-0.0112179	0.00758019	0.141759
cg22397847	-0.00423412	0.0092253	0.647162	-0.0037949	0.00500953	0.450349	0.00922927	0.00757099	0.22544
cg22397854	-0.000747037	0.00293808	0.799769	-0.0017095	0.00159544	0.286293	0.00142756	0.00241121	0.555031
cg22397910	0.00237167	0.00288097	0.412165	0.000648223	0.00156443	0.679424	-0.00153609	0.00236434	0.517247
cg22397926	-0.0279493	0.0115797	0.0174447	0.012203	0.006288	0.0548552	0.00502865	0.00950316	0.597764
cg22397944	0.00248284	0.00654945	0.70535	0.00455673	0.00355649	0.202802	-0.0029345	0.00537498	0.586201
cg22398039	-0.000517662	0.0082617	0.950152	0.00124958	0.00448628	0.781125	-0.0030664	0.00678018	0.651973
cg22398068	0.00102211	0.00876302	0.907358	0.000458451	0.0047585	0.923423	0.000811959	0.00719161	0.910313
cg22398093	-0.00614261	0.00250897	0.0159352	0.00342702	0.00136242	0.0133351	0.00358925	0.00205905	0.0841009
cg22398168	0.0251065	0.0186843	0.181803	-0.0114033	0.010146	0.263491	-0.0175443	0.0153338	0.255041
cg22398192	-0.0139662	0.010166	0.172292	0.00423332	0.00552033	0.444807	0.015836	0.00834296	0.0602996
cg22398226	-0.000598253	0.00940531	0.949398	-7.28492e-05	0.00510728	0.988645	-0.00144113	0.00771871	0.852236
cg22398241	-0.00231083	0.00882088	0.793832	0.0023568	0.00478992	0.623676	0.00673579	0.00723909	0.354163
cg22398259	-0.00736285	0.00920505	0.42551	0.00669198	0.00499854	0.1834	0.00544547	0.00755437	0.472539
cg22398347	0.00281033	0.012252	0.819001	0.00509788	0.00665307	0.445172	-0.00193802	0.0100549	0.847515
cg22398359	0.0035527	0.00744379	0.634117	-0.00132113	0.00404213	0.74441	-0.00148894	0.00610894	0.807893
cg22398392	-0.0136091	0.0116613	0.245724	0.00845077	0.00633235	0.184783	0.0120896	0.00957019	0.209169
cg22398426	0.0123876	0.00894139	0.168725	-0.00947454	0.00485536	0.0535575	-0.006689	0.00733799	0.363995
cg22398459	0.0303538	0.00958172	0.00198803	-0.0158933	0.00520307	0.00282758	-0.0143546	0.00786349	0.0706419
cg22398461	-0.00255911	0.00179903	0.157711	0.00130782	0.00097691	0.183417	0.000356074	0.00147642	0.809869
cg22398523	0.0020384	0.00207636	0.328393	4.64263e-05	0.00112751	0.96723	7.01394e-05	0.00170402	0.967242
cg22398566	-0.00181184	0.00201062	0.369484	0.00162733	0.00109181	0.138957	0.00182911	0.00165007	0.270062
cg22398595	-0.00165568	0.00262813	0.530011	0.00197474	0.00142713	0.169247	-0.000855206	0.00215685	0.692499
cg22398616	0.0241738	0.0119555	0.0456054	0.00738361	0.00649209	0.257874	-0.0221519	0.0098116	0.0259364
cg22398618	0.0237474	0.0204126	0.247197	0.0116866	0.0110845	0.294045	-0.0295718	0.0167522	0.080297
cg22398619	-0.00280528	0.0183554	0.878811	-0.00144401	0.00996735	0.885076	-0.00194511	0.0150638	0.897495
cg22398624	0.00727934	0.00866656	0.402767	-0.00544076	0.00470612	0.250144	-0.00228685	0.00711244	0.74842
cg22398710	-0.0108467	0.0506745	0.830907	-0.00307673	0.0275173	0.911177	0.00394914	0.0415874	0.924519
cg22398783	-0.00374971	0.0164762	0.820392	0.00295582	0.0089469	0.741746	0.000389589	0.0135216	0.977066
cg22398808	-0.00202622	0.00257484	0.433014	-0.000946211	0.00139819	0.499992	0.00161567	0.00211311	0.44615
cg22398879	-0.0327478	0.0113783	0.00480797	0.0053371	0.00617867	0.389581	0.0232789	0.00933793	0.0141587
cg22398909	-0.00317269	0.0024189	0.192378	0.000133448	0.00131351	0.919262	0.00103095	0.00198513	0.604572
cg22398918	-0.0171774	0.0223555	0.44391	-0.00454483	0.0121395	0.70884	0.0251942	0.0183466	0.172472
cg22398959	0.00114319	0.0021809	0.601206	-0.00179592	0.00118427	0.132268	-0.00100051	0.00178981	0.577296
cg22399023	0.00125172	0.00388577	0.747967	0.00182883	0.00211006	0.387982	-0.00332042	0.00318896	0.300056
cg22399051	0.0115485	0.00693972	0.0989365	-0.00207172	0.00376841	0.5836	-0.0105393	0.00569527	0.06692
cg22399096	-0.00155422	0.00861637	0.857186	-0.00210843	0.00467887	0.653144	0.00453864	0.00707125	0.522309
cg22399111	-0.0014312	0.00484477	0.768236	0.000786188	0.00263081	0.765627	0.00108349	0.00397599	0.785741
cg22399133	-0.0187863	0.0105436	0.0775456	0.000963389	0.00572539	0.866683	0.011914	0.00865287	0.171345
cg22399211	-0.00996344	0.00887592	0.264083	0.000559043	0.00481981	0.907873	0.00291045	0.00728426	0.69026
cg22399236	0.00280687	0.00755531	0.710973	-0.00159115	0.00410269	0.69889	-0.00244087	0.00620047	0.694594
cg22399252	-0.00746913	0.00713197	0.297269	0.00329144	0.00387281	0.397236	0.00703928	0.00585304	0.231686
cg22399322	0.00569153	0.00866449	0.51263	-0.00358338	0.004705	0.447922	0.000348827	0.00711075	0.960963
cg22399387	0.0104246	0.0121634	0.393285	-0.0075374	0.00660498	0.256278	-0.00112029	0.00998222	0.910847
cg22399417	0.0171255	0.0135398	0.208608	-0.00635307	0.00735241	0.389425	-0.00297154	0.0111118	0.789645
cg22399423	0.00473377	0.0046646	0.312414	0.000473154	0.00253297	0.852163	-0.0059048	0.00382813	0.125829
cg22399458	0.0429719	0.0171717	0.0138028	-0.0176263	0.00932457	0.0613484	-0.0409344	0.0140924	0.00444407
cg22399484	0.0331327	0.0232828	0.15755	0.00869895	0.012643	0.492874	-0.0213428	0.0191076	0.266437
cg22399511	-0.013408	0.0114162	0.242741	0.00337342	0.00619923	0.587427	0.0142963	0.009369	0.1299
cg22399555	-0.0200957	0.0224097	0.371815	0.0124136	0.0121689	0.309918	0.0261027	0.0183911	0.158636
cg22399598	-0.000930475	0.00926716	0.920205	0.00081235	0.00503226	0.872052	-0.00111675	0.00760534	0.883529
cg22399646	0.000754595	0.00564435	0.893892	0.00065844	0.003065	0.830301	-0.000358689	0.00463218	0.938419
cg22399671	-0.00520404	0.00701288	0.459627	-0.000380173	0.00380814	0.92066	-0.00123442	0.0057553	0.830567
cg22399703	-0.00609963	0.00932688	0.514487	-0.000192874	0.00506469	0.969691	0.00349378	0.00765435	0.648971
cg22399790	-0.00432622	0.00761486	0.571106	0.00523838	0.00413503	0.207892	-0.00159641	0.00624933	0.79885
cg22399809	0.00719791	0.0133682	0.591365	0.000700511	0.00725921	0.923299	-0.0106357	0.010971	0.334452
cg22399868	-0.00291957	0.00896499	0.745298	-0.00299524	0.00486818	0.539648	0.0053956	0.00735735	0.464898
cg22399873	-0.00808578	0.00783324	0.304224	0.00607753	0.00425361	0.155897	0.00471231	0.00642855	0.4651
cg22399984	-0.0177356	0.0111004	0.112967	0.00717439	0.00602774	0.236519	0.0180065	0.00910982	0.0505892
cg22400015	0.0164611	0.0161206	0.309437	-0.00240686	0.00875383	0.783871	-0.016316	0.0132298	0.220101
cg22400059	0.0300836	0.0254237	0.239246	-0.00809572	0.0138056	0.558803	-0.0188271	0.0208647	0.368847
cg22400068	-0.0109292	0.00758068	0.152225	0.00176558	0.00411647	0.66883	0.00623088	0.00622128	0.318762
cg22400073	-0.0122291	0.0221526	0.582043	0.0120264	0.0120293	0.319623	0.0127062	0.0181801	0.486086
cg22400102	-0.00846312	0.0275593	0.759357	0.00592557	0.0149653	0.692905	0.0118462	0.0226172	0.601495
cg22400109	-2.28775e-05	0.0028378	0.993582	0.000314515	0.00154098	0.838653	-0.00171863	0.00232891	0.462113
cg22400166	-0.00245369	0.003469	0.480865	0.000999737	0.00188374	0.596683	-0.0011897	0.00284693	0.676843
cg22400189	0.00378183	0.0164722	0.818838	0.000360776	0.00894477	0.9679	-0.00430031	0.0135184	0.751006
cg22400280	-0.00374905	0.00924758	0.685965	0.00296983	0.00502163	0.555461	0.00301235	0.00758927	0.692194
cg22400291	-0.0438424	0.0202031	0.0321514	0.0290746	0.0109707	0.00923016	0.0182807	0.0165802	0.272624
cg22400293	-0.00134473	0.00220679	0.543543	0.000373758	0.00119833	0.755708	0.00139962	0.00181106	0.441289
cg22400303	0.00317428	0.0265738	0.905136	-0.0193574	0.0144301	0.182534	-0.000832041	0.0218085	0.969636
cg22400397	0.0614676	0.021856	0.00582487	-0.0118251	0.0118683	0.321261	-0.0438582	0.0179367	0.016065
cg22400420	0.0165958	0.0168541	0.326945	-0.00774257	0.00915214	0.399398	-0.00752873	0.0138318	0.587332
cg22400430	0.000453123	0.012118	0.97024	-0.0090315	0.00658031	0.172698	-0.00463844	0.00994493	0.641843
cg22400478	-0.000978126	0.0186961	0.958371	0.0102913	0.0101524	0.312956	-0.0121623	0.0153434	0.429675
cg22400536	0.00667071	0.0155849	0.669472	0.00504271	0.00846295	0.552495	-0.014039	0.0127902	0.27476
cg22400548	-0.00424776	0.00850832	0.618602	0.0077578	0.0046202	0.09597	-0.00280842	0.00698258	0.688314
cg22400554	-0.0168087	0.0133311	0.210024	0.00605195	0.00723906	0.40496	0.0225987	0.0109405	0.0412159
cg22400561	-0.00192006	0.0065808	0.771014	0.00155746	0.00357351	0.663811	0.00358509	0.00540071	0.508195
cg22400605	0.000706116	0.0244365	0.977	-0.00936991	0.0132695	0.481604	0.019458	0.0200544	0.334047
cg22400700	-0.00240408	0.00700866	0.732241	0.00295775	0.00380585	0.438733	0.00158736	0.00575184	0.783086
cg22400703	-0.000773953	0.00277583	0.780907	-0.00117554	0.00150733	0.437137	-0.00041359	0.00227806	0.856267
cg22400773	-0.00665061	0.0101786	0.514866	0.00265337	0.00552717	0.632138	0.004264	0.00835331	0.610754
cg22400782	-0.0106438	0.0206437	0.607172	-0.00852964	0.01121	0.448346	-0.00135699	0.0169418	0.936306
cg22400787	0.000312059	0.010163	0.97556	0.00261906	0.00551871	0.636028	0.00726302	0.00834051	0.385753
cg22400869	0.000656855	0.00198336	0.741137	0.000790487	0.00107701	0.464531	3.17013e-05	0.0016277	0.984497
cg22400896	-0.0105583	0.00774068	0.175352	0.00339925	0.00420335	0.420434	0.0133053	0.0063526	0.0385144
cg22400906	0.00807177	0.0101836	0.429703	-0.0067164	0.00552991	0.227136	-0.00750737	0.00835745	0.370996
cg22400959	-0.00656587	0.00797849	0.412319	0.00299468	0.00433249	0.490887	0.00509982	0.00654776	0.437731
cg22401002	-0.000613728	0.00339512	0.856882	-0.000886711	0.00184362	0.631499	0.00117654	0.00278629	0.673661
cg22401033	-0.0179537	0.0687493	0.794468	-0.000376109	0.0373323	0.99198	-0.0143336	0.0564209	0.799933
cg22401197	0.000354897	0.00304379	0.907392	-0.00169345	0.00165284	0.307815	0.00101785	0.00249797	0.684454
cg22401240	0.00496767	0.0141045	0.725358	0.0079564	0.00765903	0.301164	-0.0087292	0.0115752	0.452384
cg22401251	0.025225	0.0195215	0.199007	-0.00854511	0.0106006	0.421925	-0.0170018	0.0160208	0.29091
cg22401262	-0.00331286	0.00709685	0.641561	0.00200587	0.00385374	0.603762	0.000579205	0.00582422	0.920964
cg22401267	0.00361505	0.0145744	0.804566	0.0196815	0.00791423	0.01439	-0.00144888	0.0119609	0.903806
cg22401272	-0.0197145	0.0128862	0.128914	0.00260741	0.00699748	0.710147	0.0118253	0.0105754	0.265922
cg22401280	-0.00645384	0.0089079	0.470293	-0.000669964	0.00483718	0.890096	0.00174494	0.00731051	0.811791
cg22401352	0.00251975	0.0125518	0.841266	0.000840004	0.0068159	0.902141	-0.000166449	0.010301	0.987137
cg22401375	-0.00171817	0.00292935	0.558716	-0.00106128	0.0015907	0.506055	0.000996162	0.00240405	0.679411
cg22401419	0.00546998	0.00587782	0.354092	-0.00192612	0.00319178	0.547444	-0.00179792	0.00482379	0.710074
cg22401505	-0.00948875	0.011574	0.414085	0.00348763	0.00628493	0.580077	-0.00179903	0.00949852	0.850128
cg22401524	-0.012045	0.007986	0.134353	-4.72958e-06	0.00433656	0.999132	0.0124383	0.00655392	0.0603378
cg22401573	-0.0228359	0.0159993	0.156325	0.014609	0.00868798	0.0955001	0.00866391	0.0131303	0.510735
cg22401657	-0.00870757	0.00687175	0.207776	-0.00418891	0.0037315	0.26406	0.00715707	0.00563948	0.207084
cg22401675	-0.00179061	0.0175217	0.918789	0.00954882	0.00951464	0.317777	-0.0109514	0.0143796	0.447933
cg22401679	0.00445963	0.00907843	0.62424	0.00634758	0.00492978	0.200587	-0.0026943	0.00745045	0.718323
cg22401796	0.0136854	0.0115019	0.236673	0.00461465	0.00624579	0.461577	-0.012784	0.00943936	0.178408
cg22401808	-0.00262203	0.0068172	0.701262	0.000972426	0.00370188	0.793285	0.00188459	0.00559472	0.736871
cg22401815	-0.0015764	0.00372883	0.673295	0.000510908	0.00202483	0.801264	0.00179112	0.00306016	0.559544
cg22401824	0.0038552	0.0114637	0.737288	0.000373647	0.00622503	0.952246	-0.00629976	0.00940799	0.504504
cg22401907	0.0107398	0.0101487	0.292263	-0.00111085	0.00551095	0.840624	-0.00636567	0.00832878	0.446327
cg22401939	0.0117387	0.0142784	0.412781	-0.000613803	0.00775347	0.937045	-0.0040478	0.0117179	0.730426
cg22401940	-0.00209404	0.00371225	0.573842	-0.00106163	0.00201583	0.599499	0.00192636	0.00304655	0.528497
cg22402007	-0.00865996	0.00646481	0.183151	-0.000718172	0.00351052	0.838281	0.0102514	0.00530551	0.0559036
cg22402043	0.00520857	0.0152899	0.734013	-0.00745332	0.00830273	0.371309	0.00190255	0.0125481	0.879763
cg22402053	-0.00378808	0.00283756	0.18464	0.00199893	0.00154086	0.197246	0.00119193	0.00232872	0.609791
cg22402059	-0.000452913	0.00246967	0.85483	-0.00104486	0.00134108	0.437584	-0.000207266	0.0020268	0.918734
cg22402121	0.0124916	0.0824939	0.879918	0.00962038	0.0447959	0.830352	0.0649046	0.0677008	0.339813
cg22402154	-0.00369883	0.00985787	0.708222	0.00162089	0.00535303	0.762616	0.00623988	0.00809012	0.442185
cg22402224	0.0142804	0.0174743	0.415568	0.0124194	0.00948892	0.19332	-0.0181804	0.0143408	0.207566
cg22402261	0.000250431	0.0110834	0.982014	-0.00496186	0.00601852	0.411478	0.000429052	0.00909588	0.962463
cg22402335	0.00018558	0.00221824	0.933478	-0.000325729	0.00120455	0.787348	-0.00032787	0.00182046	0.857403
cg22402378	-0.000805633	0.0115751	0.944638	0.000797423	0.0062855	0.899277	0.00545429	0.00949938	0.567023
cg22402398	-0.010768	0.0302971	0.722961	0.0169523	0.0164519	0.305076	-0.00295467	0.0248641	0.905625
cg22402467	-0.0165548	0.0149161	0.269478	0.0118536	0.00809975	0.146196	0.0265662	0.0122413	0.0321412
cg22402545	0.00295723	0.00319112	0.356108	-0.000264223	0.00173285	0.879088	-0.00302811	0.00261888	0.25008
cg22402701	0.00679079	0.00939629	0.471392	-0.00224555	0.00510238	0.660729	-0.00590116	0.00771131	0.445755
cg22402730	0.00264351	0.002873	0.359523	-0.000561563	0.0015601	0.719572	-0.0026341	0.0023578	0.26635
cg22402753	0.0255668	0.0283407	0.368962	-0.0282623	0.0153896	0.068991	0.000701447	0.0232586	0.975995
cg22402769	0.00868678	0.00822986	0.293501	0.000915993	0.00446899	0.837977	-0.00704888	0.00675405	0.298935
cg22402786	0.00383726	0.010584	0.717633	-0.00649566	0.00574731	0.260847	0.0024175	0.008686	0.781288
cg22402803	-0.00232954	0.011693	0.842455	0.00151139	0.00634956	0.812301	0.00399832	0.00959619	0.677741
cg22402816	0.00663338	0.00850191	0.436936	-0.00463329	0.00461671	0.317779	-0.0029638	0.00697732	0.671829
cg22402843	-0.00279482	0.00213247	0.192722	0.000591413	0.00115798	0.610564	0.00267224	0.00175007	0.129648
cg22402850	0.00173215	0.0184655	0.925435	0.00770615	0.0100272	0.443821	0.00191134	0.0151542	0.899862
cg22402852	-0.00318104	0.00329025	0.335762	0.00112691	0.00178668	0.529527	0.00245471	0.00270023	0.3653
cg22402853	-0.00405566	0.00316342	0.202521	0.000562231	0.0017178	0.744066	0.000559772	0.00259614	0.829686
cg22402873	-0.00177757	0.0094017	0.850387	-0.000529197	0.00510532	0.917631	-0.00151388	0.00771575	0.84481
cg22402902	-0.014059	0.00380541	0.000345014	0.00343625	0.00206642	0.0991796	0.00757873	0.00312301	0.0168597
cg22402973	-0.00880161	0.0082198	0.286612	0.00619411	0.00446352	0.168028	0.00637823	0.0067458	0.34647
cg22402988	0.000940599	0.00824151	0.909343	0.00194418	0.00447531	0.664832	0.000368341	0.00676361	0.956668
cg22403007	-0.0121079	0.0116514	0.301	-0.0042682	0.00632696	0.501342	0.00441039	0.00956204	0.645537
cg22403060	0.00347761	0.00930089	0.709198	-0.00243713	0.00505058	0.630378	-0.0128863	0.00763303	0.0942015
cg22403154	0.00229174	0.00887033	0.796612	-0.00647977	0.00481678	0.181311	0.00280182	0.00727967	0.701067
cg22403253	-0.0157737	0.00914125	0.0872369	-0.000395084	0.00496389	0.936707	0.0114753	0.00750201	0.12898
cg22403261	0.00221852	0.0237218	0.925659	-0.0043852	0.0128814	0.734183	-0.0215501	0.0194679	0.270727
cg22403266	0.00332219	0.00289308	0.253328	-0.000269609	0.00157101	0.864055	-0.00313316	0.00237429	0.189702
cg22403308	0.000899995	0.00913256	0.921677	0.00324157	0.00495917	0.5147	-0.00464717	0.00749488	0.53651
cg22403323	-0.0154567	0.0138658	0.267391	0.00916915	0.0075294	0.225913	0.0156306	0.0113793	0.172358
cg22403344	0.00626552	0.00368288	0.0917203	-0.000312379	0.00199988	0.876163	-0.00592686	0.00302245	0.0524134
cg22403365	-0.00562101	0.0135465	0.678993	0.00646994	0.00735605	0.381026	-0.000155278	0.0111173	0.988881
cg22403413	0.00795006	0.0160334	0.620994	0.00136939	0.00870647	0.875309	-0.00444468	0.0131582	0.736167
cg22403469	-0.0183769	0.0177268	0.302161	0.0033365	0.00962603	0.729544	0.0183992	0.014548	0.208643
cg22403471	-0.00147193	0.00517875	0.776773	0.00328136	0.00281217	0.245797	-0.00370088	0.00425008	0.385771
cg22403534	0.00494688	0.0225557	0.826808	0.0038156	0.0122482	0.755993	-0.0113601	0.0185109	0.540682
cg22403753	-0.000968747	0.006806	0.887074	-0.000122734	0.0036958	0.973568	-0.000616247	0.00558552	0.912349
cg22403782	0.00452979	0.0176917	0.798397	0.00326309	0.00960695	0.734761	-0.0153377	0.0145191	0.293109
cg22403800	0.00209947	0.0316371	0.947211	-0.0152787	0.0171796	0.375756	-0.00405204	0.0259638	0.876268
cg22403811	-0.00813712	0.00861751	0.347109	-0.00114118	0.00467949	0.807787	0.00235388	0.00707219	0.739892
cg22403820	0.00314193	0.00327312	0.339201	0.000382982	0.00177737	0.829795	-0.00561079	0.00268617	0.0390358
cg22403850	-0.0189747	0.0113439	0.0972322	0.00205673	0.00615997	0.739101	0.00609339	0.00930967	0.514141
cg22403851	-0.00332922	0.0031634	0.294915	0.00287865	0.00171779	0.0966206	-0.000280216	0.00259613	0.914243
cg22403871	-0.0134066	0.0149535	0.371913	-0.00676187	0.00812005	0.406797	0.0169345	0.012272	0.170405
cg22403906	0.0028429	0.0135577	0.834298	-0.00723554	0.00736212	0.327859	0.000511328	0.0111265	0.963429
cg22403971	-0.00164108	0.00227338	0.471908	0.000619761	0.00123449	0.616645	0.000391945	0.00186571	0.833995
cg22403983	0.0618324	0.0299279	0.0411733	-0.0229721	0.0162515	0.160321	-0.0386231	0.0245612	0.1187
cg22404042	-0.00752169	0.0132792	0.572258	-0.00188484	0.00721089	0.794282	0.00311156	0.0108979	0.775784
cg22404044	0.0024314	0.0128068	0.849775	0.000364224	0.00695436	0.958326	0.000571554	0.0105102	0.956731
cg22404117	0.000657059	0.00836031	0.937499	-0.00352176	0.00453982	0.439562	-0.00243455	0.00686111	0.723394
cg22404151	-0.0104403	0.00693721	0.135197	0.0058464	0.00376705	0.123539	0.00584389	0.00569321	0.306923
cg22404174	-0.00666505	0.00843371	0.431061	-0.000526666	0.00457968	0.908654	0.00752617	0.00692135	0.279244
cg22404196	0.0100248	0.00926057	0.281385	-0.00211225	0.00502868	0.675275	-0.0105661	0.00759993	0.167246
cg22404242	-0.00631287	0.00491515	0.201711	0.00274758	0.00266903	0.305536	0.00307074	0.00403374	0.448129
cg22404290	0.00906166	0.0123186	0.463534	0.00827362	0.00668925	0.218776	-0.0178721	0.0101096	0.0798598
cg22404450	0.00128608	0.0193017	0.946997	-0.00308608	0.0104812	0.768978	0.000788862	0.0158405	0.960372
cg22404481	0.0160944	0.00810266	0.0494853	-0.00343139	0.00439991	0.437138	-0.0155039	0.00664966	0.0215468
cg22404498	-0.00508339	0.0265794	0.84868	-0.0275619	0.0144332	0.058787	0.000231366	0.0218131	0.991556
cg22404551	-0.0226243	0.0162885	0.167647	0.00562299	0.00884499	0.526276	0.0160719	0.0133676	0.231827
cg22404572	-0.0105677	0.0101867	0.301824	0.0083522	0.0055316	0.133935	0.00584228	0.00836	0.486129
cg22404596	0.0108174	0.0169058	0.523592	-0.00596459	0.0091802	0.517226	-0.00674842	0.0138742	0.62765
cg22404606	-0.0134096	0.0112856	0.237314	0.000825747	0.00612834	0.893062	0.0103676	0.00926185	0.265412
cg22404618	0.00118693	0.0115929	0.918638	-0.0174973	0.00629519	0.00640543	0.00929687	0.00951402	0.330626
cg22404646	-0.000416064	0.00439972	0.924832	-0.000282853	0.00238914	0.905974	-0.000867658	0.00361075	0.810546
cg22404713	0.00350336	0.00800675	0.66257	0.000109789	0.00434783	0.9799	-0.00160427	0.00657095	0.807573
cg22404741	0.0106672	0.0188287	0.57218	-0.00263018	0.0102244	0.797469	0.00335904	0.0154522	0.828313
cg22404786	0.00474652	0.011098	0.669711	-0.0051907	0.00602642	0.390934	-0.000600724	0.00910783	0.947532
cg22404856	0.00816357	0.00729507	0.265555	-0.00194321	0.00396138	0.624729	-0.00521393	0.00598689	0.38571
cg22404858	-0.00124547	0.00947464	0.895657	0.00503268	0.00514493	0.33013	0.00363205	0.00777562	0.641347
cg22404934	0.000959521	0.0197123	0.961266	0.00201738	0.0107042	0.850859	0.00256449	0.0161774	0.874335
cg22405048	0.00940131	0.0110245	0.395642	-0.00692946	0.00598653	0.249571	-0.0141365	0.00904753	0.121051
cg22405086	-0.0202794	0.0207022	0.329444	0.00480383	0.0112417	0.66998	0.0388912	0.0169898	0.0239835
cg22405122	0.00660678	0.0136659	0.629738	-0.0145569	0.00742089	0.052335	-0.000541033	0.0112153	0.961612
cg22405137	0.00848411	0.0110438	0.443999	0.0006629	0.005997	0.912184	-0.00769094	0.00906337	0.397961
cg22405154	-0.000215084	0.012382	0.986172	-0.00262513	0.00672367	0.696973	0.00123481	0.0101616	0.903503
cg22405177	0.0301269	0.00991493	0.00297015	-0.010414	0.00538401	0.0556528	-0.0259271	0.00813695	0.00187559
cg22405194	0.00723408	0.0114575	0.529099	0.000155628	0.00622165	0.980089	0.00263824	0.00940288	0.779561
cg22405226	-0.0354864	0.0168925	0.0379502	-0.00433495	0.00917296	0.63745	0.0274319	0.0138632	0.0503433
cg22405340	-0.0059955	0.00927045	0.519152	-0.00208213	0.00503405	0.679966	0.00575779	0.00760804	0.450786
cg22405493	-0.0096755	0.0106494	0.365573	0.00397294	0.00578282	0.493513	0.00865495	0.00873968	0.324198
cg22405521	0.00600661	0.0159446	0.707109	-0.00341935	0.00865825	0.693664	0.00138575	0.0130854	0.915854
cg22405527	0.00599372	0.00772476	0.439467	0.0091714	0.00419471	0.0309031	-0.00675176	0.00633953	0.289196
cg22405555	-0.00259427	0.00291902	0.376078	-0.000250235	0.00158509	0.87485	0.0033291	0.00239557	0.167429
cg22405558	-0.000230256	0.00304605	0.939881	-0.000560553	0.00165407	0.735336	-0.00196258	0.00249982	0.434089
cg22405602	0.0326893	0.0225833	0.150601	-0.0149475	0.0122632	0.225492	-0.0345408	0.0185336	0.065032
cg22405605	-0.00844032	0.00597219	0.160399	0.00213426	0.00324302	0.511844	0.00907067	0.00490123	0.066897
cg22405653	0.0356306	0.0133946	0.00898009	-0.0119813	0.00727354	0.102361	-0.0320593	0.0109926	0.00429222
cg22405671	0.0243793	0.0167103	0.147432	-0.011124	0.00907404	0.22285	-0.020666	0.0137137	0.134688
cg22405728	-0.00175463	0.0034786	0.614986	0.00258419	0.00188895	0.174083	0.000430797	0.00285481	0.880329
cg22405774	-0.0084892	0.0149848	0.572194	0.00359898	0.00813707	0.659145	0.00361124	0.0122977	0.769577
cg22405816	0.00580552	0.010298	0.574071	0.00552012	0.00559203	0.325741	-0.00762992	0.00845133	0.368601
cg22405820	0.0218088	0.0366713	0.553258	0.00484304	0.0199133	0.808298	-0.0142381	0.0300952	0.637079
cg22405865	-0.0134	0.019845	0.500944	-0.00791664	0.0107762	0.464123	-0.00292467	0.0162863	0.857814
cg22405945	0.0087561	0.0066681	0.191871	-0.00154316	0.00362092	0.67081	-0.00754562	0.00547235	0.170735
cg22405962	0.000457503	0.00665947	0.945353	-0.000950849	0.00361623	0.793089	-0.000237439	0.00546527	0.965426
cg22405973	-0.00339249	0.0028173	0.23111	0.00134305	0.00152985	0.381913	0.00118631	0.00231209	0.608918
cg22406012	-0.000163244	0.00211005	0.938474	-0.000609092	0.0011458	0.596085	0.000986181	0.00173167	0.57018
cg22406037	-0.0315235	0.0218004	0.151019	0.00506943	0.0118381	0.66932	0.00988191	0.0178911	0.581837
cg22406059	-0.000756699	0.0113757	0.947085	-0.00553678	0.00617722	0.372038	0.00789341	0.00933573	0.399664
cg22406086	0.000462587	0.00709904	0.948163	-0.0030905	0.00385493	0.424455	0.00125428	0.00582601	0.82994
cg22406102	0.0124658	0.0121102	0.305566	-0.0140428	0.00657608	0.0349443	-0.00915688	0.00993854	0.358884
cg22406169	0.0182785	0.0111496	0.10399	-0.00166005	0.00605445	0.784455	-0.00944394	0.00915018	0.304288
cg22406187	0.000577029	0.00800082	0.942636	0.00254747	0.00434461	0.55884	-0.0082853	0.00656608	0.209678
cg22406203	0.00371539	0.00633765	0.558914	-0.00624274	0.00344147	0.0724079	-0.000661307	0.00520116	0.899057
cg22406238	-0.00281332	0.00931941	0.763315	-0.00805503	0.00506064	0.114321	0.00951417	0.00764822	0.216155
cg22406334	0.00298123	0.00365327	0.41624	-0.00214173	0.0019838	0.282678	-0.00171247	0.00299816	0.569048
cg22406406	0.00606942	0.00714463	0.397444	-0.00303287	0.00387968	0.436052	-0.00386309	0.00586343	0.511372
cg22406415	0.00124751	0.00721635	0.863069	-0.000254001	0.00391863	0.948436	0.00207194	0.00592229	0.727117
cg22406469	-0.00669538	0.0209401	0.749772	0.0176249	0.0113709	0.124015	0.00803008	0.0171851	0.64123
cg22406518	-0.00556292	0.00373691	0.139443	0.00175666	0.00202922	0.388549	0.00352315	0.00306679	0.253128
cg22406543	0.000577839	0.00347014	0.868055	-0.00329628	0.00188436	0.0830313	-7.38043e-05	0.00284786	0.979372
cg22406666	0.0065596	0.00748997	0.383055	-0.00118779	0.00406721	0.770805	-0.00777782	0.00614684	0.208425
cg22406691	-0.00203196	0.00348873	0.561466	0.000361877	0.00189445	0.848863	0.000320234	0.00286312	0.911148
cg22406758	0.00237634	0.0117328	0.839871	-0.0118525	0.00637117	0.0655106	0.01179	0.00962886	0.223402
cg22406793	0.0146458	0.00769782	0.0597086	-0.00373198	0.00418008	0.373912	-0.0157277	0.00631742	0.014286
cg22406869	0.0089561	0.0126983	0.482113	0.00113138	0.00689542	0.869972	-0.00877426	0.0104212	0.401634
cg22407090	-0.00101955	0.00475164	0.830501	-0.000457015	0.00258024	0.859739	0.00143423	0.00389956	0.713734
cg22407111	-0.0182956	0.0121251	0.134189	0.00300419	0.00658417	0.649092	0.0159583	0.00995076	0.111641
cg22407123	9.75196e-05	0.00604192	0.987152	0.00310165	0.00328089	0.346543	-0.00165318	0.00495846	0.739462
cg22407179	0.0054979	0.0173129	0.75142	0.0187569	0.00940126	0.0484998	-0.0107809	0.0142083	0.449608
cg22407255	-0.00565967	0.0111077	0.611402	-0.00758074	0.00603169	0.211482	0.000732232	0.00911579	0.936124
cg22407281	0.00407408	0.0076482	0.595326	0.0022692	0.00415313	0.58591	-0.00283061	0.0062767	0.652899
cg22407289	-0.00185434	0.00808045	0.818918	-0.000541918	0.00438785	0.901933	-0.00343485	0.00663143	0.605523
cg22407309	-0.00712196	0.0203002	0.726386	0.020086	0.0110234	0.0711542	0.00297462	0.0166599	0.85862
cg22407348	-0.0125708	0.00774104	0.107255	0.00423402	0.00420354	0.316025	0.00884893	0.00635289	0.166459
cg22407408	0.0327985	0.0136074	0.0175957	-0.00406544	0.00738911	0.583302	-0.0227648	0.0111673	0.0438951
cg22407458	-0.0011027	0.0151108	0.941959	-0.0121464	0.0082055	0.141658	0.0119075	0.0124011	0.33906
cg22407504	-0.00354196	0.00918398	0.700488	0.000633101	0.0049871	0.899213	-0.00370929	0.00753708	0.623602
cg22407531	0.00249174	0.00527544	0.637628	0.0012592	0.00286468	0.661117	-0.00559743	0.00432943	0.198761
cg22407536	0.00729512	0.00742994	0.328326	-0.00160742	0.00403462	0.691103	0.000787661	0.00609758	0.897454
cg22407574	0.00110953	0.00216872	0.609953	0.000474026	0.00117766	0.688086	-0.00188638	0.00177981	0.291524
cg22407608	-0.0225854	0.00824603	0.00719206	0.0094556	0.00447776	0.0369781	0.0162008	0.00676732	0.0183586
cg22407712	-0.00336262	0.00731092	0.646464	-0.000603588	0.00396998	0.879435	0.00578264	0.0059999	0.337265
cg22407768	0.0393805	0.0159831	0.0152926	-0.0142344	0.00867917	0.103848	-0.0269022	0.013117	0.0426483
cg22407789	-0.00128428	0.00929057	0.890308	-0.00265875	0.00504497	0.599249	0.00628645	0.00762455	0.411439
cg22407806	0.0335503	0.0180918	0.0663535	0.0153424	0.00982423	0.121233	-0.028167	0.0148475	0.0604389
cg22407821	-0.00058766	0.0109537	0.957312	7.36275e-05	0.00594807	0.990146	-0.00235431	0.00898942	0.79389
cg22407822	-0.00576869	0.0126801	0.65005	0.000685748	0.00688558	0.92085	0.00711663	0.0104063	0.49549
cg22407840	0.046102	0.0638296	0.471663	0.011423	0.0346608	0.742356	-0.106609	0.0523835	0.044238
cg22407879	0.00307637	0.0174213	0.860158	-0.00162504	0.00946014	0.863928	-0.0146084	0.0142973	0.309135
cg22407942	-0.016863	0.034759	0.628542	0.00189083	0.0188749	0.920386	-0.00527719	0.0285259	0.853573
cg22407958	0.0193666	0.0194269	0.321004	-0.00685268	0.0105492	0.517311	-0.00703642	0.0159432	0.659832
cg22408007	0.0205079	0.0114439	0.0758764	-0.00552741	0.00621427	0.375691	-0.0169568	0.00939173	0.0737308
cg22408172	0.0217788	0.0120592	0.0736542	-0.00814858	0.00654838	0.21601	-0.0167386	0.00989668	0.0936039
cg22408278	0.00133178	0.00281228	0.636754	-0.00104577	0.00152713	0.494915	-0.00183542	0.00230797	0.42818
cg22408308	-0.00121215	0.00250429	0.629327	0.0016832	0.00135988	0.218444	0.000680453	0.00205522	0.741209
cg22408430	0.0071414	0.0197919	0.718922	-0.000750155	0.0107474	0.944481	-0.0119356	0.0162427	0.464009
cg22408435	-0.00134039	0.0303453	0.964848	0.00190995	0.0164781	0.907936	0.00430399	0.0249037	0.863106
cg22408503	-0.0242131	0.0116773	0.04046	0.0110885	0.00634104	0.0831335	0.0155307	0.00958332	0.107968
cg22408544	-0.00176606	0.00233652	0.451353	-0.000426505	0.00126878	0.737395	0.000688083	0.00191753	0.720403
cg22408559	-0.0176589	0.0160386	0.27329	-0.00417772	0.00870929	0.632404	0.00620495	0.0131625	0.63828
cg22408586	0.00651053	0.00790442	0.411916	-6.66125e-06	0.00429226	0.998765	-0.00221123	0.00648697	0.73385
cg22408697	-0.000766645	0.0104369	0.941577	-0.00455493	0.00566746	0.423305	0.0052856	0.00856533	0.538448
cg22408735	0.00120412	0.00355062	0.735159	-0.000436118	0.00192806	0.82147	-0.000917523	0.00291391	0.753452
cg22408780	0.00186326	0.00682598	0.785391	0.00328071	0.00370665	0.37804	-0.0027871	0.00560192	0.619812
cg22408815	-0.0132818	0.0122691	0.28138	0.00516267	0.00666237	0.440061	0.0102568	0.0100689	0.310603
cg22408844	0.000975164	0.018515	0.958091	-0.0089076	0.0100541	0.377566	-0.00422906	0.0151949	0.781288
cg22408883	0.0166564	0.00977178	0.0911033	-0.00283516	0.00530628	0.594211	-0.0129743	0.00801947	0.108559
cg22409100	0.00405445	0.0131706	0.758786	-0.00740267	0.00715192	0.302911	0.00125953	0.0108088	0.907447
cg22409208	0.00786722	0.0149164	0.598963	-0.00737142	0.00809992	0.36478	0.00773794	0.0122415	0.52863
cg22409223	-0.000820913	0.00267932	0.759888	-0.00159404	0.00145493	0.275641	-0.000691989	0.00219885	0.753582
cg22409276	0.0046774	0.018551	0.801406	0.0037902	0.0100736	0.707455	-0.00773346	0.0152244	0.612495
cg22409342	-0.00471595	0.00277742	0.0923421	0.00273497	0.0015082	0.072496	0.000864614	0.00227936	0.705179
cg22409420	0.000790775	0.00389945	0.839673	-0.00227883	0.00211748	0.284194	0.000411167	0.00320019	0.898002
cg22409500	-0.00412599	0.0135784	0.761805	-0.0100451	0.00737334	0.17587	0.0122582	0.0111435	0.27372
cg22409504	0.0153594	0.0117969	0.195642	0.00462201	0.00640596	0.472123	-0.0169556	0.00968143	0.0826728
cg22409558	-0.0209088	0.00667024	0.00220658	0.00630479	0.00362208	0.0845401	0.0116803	0.00547411	0.0350865
cg22409652	-0.00762624	0.00707464	0.283406	0.0014989	0.00384168	0.697167	0.0026834	0.00580599	0.644867
cg22409701	-0.0023778	0.00328741	0.471027	0.000939699	0.00178513	0.599668	0.00113029	0.0026979	0.676069
cg22409707	0.000863606	0.0158149	0.956551	0.0134029	0.00858783	0.121471	-0.0124322	0.0129789	0.340227
cg22409850	0.00336737	0.00708015	0.635297	0.0055572	0.00384467	0.15118	-0.00251838	0.00581051	0.66556
cg22409914	-0.0676028	0.0592263	0.256169	-0.0107326	0.0321611	0.739232	0.0377734	0.0486056	0.438744
cg22409916	0.00378679	0.00993728	0.703887	-0.00369133	0.00539615	0.495372	-0.00603977	0.00815529	0.460517
cg22409939	-0.00187848	0.0235154	0.936476	-0.00107293	0.0127694	0.93319	0.00678467	0.0192986	0.725838
cg22410013	-0.00108228	0.00866035	0.900775	-0.000674808	0.00470275	0.886164	0.00287855	0.00710735	0.686257
cg22410026	-0.00375966	0.010366	0.717531	0.00707166	0.00562895	0.211668	0.000676947	0.00850713	0.936721
cg22410057	-0.00402538	0.00333605	0.230163	-0.00041753	0.00181155	0.818145	0.0050607	0.00273782	0.0672246
cg22410068	0.00598591	0.00392422	0.130035	-0.00306965	0.00213093	0.152561	-0.00247055	0.00322052	0.444648
cg22410083	-0.00249514	0.0101515	0.806302	0.000128971	0.00551246	0.981377	0.00944148	0.00833107	0.259558
cg22410089	-0.00470771	0.00689373	0.496108	0.00170859	0.00374344	0.648987	0.00349748	0.00565752	0.537722
cg22410165	-0.00855305	0.00622401	0.172172	0.00719064	0.00337977	0.0356079	0.00641905	0.0051079	0.211528
cg22410316	0.0268994	0.0122689	0.0304497	-0.00416433	0.00666224	0.533223	-0.0266231	0.0100688	0.00938708
cg22410358	0.0411542	0.0392972	0.297278	0.014272	0.0213392	0.505015	-0.0176267	0.0322503	0.585789
cg22410371	-0.0266126	0.0107245	0.0145967	0.00751383	0.00582363	0.199676	0.016128	0.00880134	0.0695896
cg22410382	-0.0110613	0.00760715	0.148777	0.00627284	0.00413084	0.131748	0.00622471	0.00624301	0.320919
cg22410383	-0.00762863	0.00988188	0.44178	0.000957429	0.00536607	0.858719	0.00916666	0.00810982	0.260802
cg22410404	0.00998325	0.0163487	0.542694	-0.0152632	0.00887767	0.0883767	-0.00583919	0.013417	0.664263
cg22410435	-0.0244261	0.0243785	0.318565	0.018827	0.0132381	0.157801	0.0106766	0.0200069	0.594664
cg22410442	-0.0072784	0.011916	0.542587	-0.00295906	0.00647065	0.648353	0.0101221	0.0097792	0.302909
cg22410478	0.00606821	0.0252118	0.810244	-0.000506195	0.0136906	0.970573	-0.00910709	0.0206908	0.66069
cg22410499	0.0286696	0.011714	0.0159687	-0.00170722	0.00636096	0.788902	-0.0299039	0.00961342	0.002378
cg22410544	0.00209509	0.00939748	0.823994	-0.00352606	0.00510303	0.491038	-0.00429666	0.00771229	0.578578
cg22410568	-0.0230083	0.0650361	0.724183	0.0144458	0.035316	0.683303	-0.026406	0.0533736	0.621771
cg22410676	0.00426165	0.020382	0.834766	-0.000226776	0.0110679	0.98369	-0.018875	0.0167271	0.261602
cg22410724	-0.0119521	0.011015	0.280262	0.00296164	0.0059814	0.621488	0.010889	0.00903978	0.230957
cg22410743	-0.00807062	0.0262019	0.758653	0.014808	0.0142282	0.300274	0.0165385	0.0215033	0.443473
cg22410750	-0.00641756	0.00265388	0.0172406	0.00234185	0.00144111	0.107018	0.00380499	0.00217798	0.0834236
cg22410751	-0.00536848	0.00736065	0.467338	0.00143481	0.00399699	0.720303	0.00366882	0.00604071	0.544871
cg22410752	0.0294621	0.0151431	0.0542559	-0.00659507	0.008223	0.424267	-0.0190278	0.0124276	0.128617
cg22410826	-0.0263483	0.0126666	0.0398353	-0.00134096	0.0068782	0.845786	0.0138629	0.0103951	0.185093
cg22410827	0.00428323	0.0106251	0.68764	-0.00150242	0.00576967	0.795042	-0.00361114	0.00871979	0.679584
cg22410869	-0.00302573	0.00308998	0.329625	0.000971703	0.00167792	0.563698	0.00164134	0.00253587	0.51882
cg22410986	-0.0159166	0.013738	0.249134	-0.00141866	0.00746002	0.849527	0.0233537	0.0112745	0.0406622
cg22411056	0.00464546	0.0104127	0.656377	-0.00392051	0.00565431	0.489541	-0.00590244	0.00854546	0.491202
cg22411068	0.00021023	0.0018788	0.91111	-0.000817818	0.00102023	0.424511	-5.01293e-05	0.00154189	0.974123
cg22411092	-0.00841717	0.0134355	0.532292	-0.00260245	0.00729573	0.721993	0.00726873	0.0110262	0.511128
cg22411123	0.00325402	0.00277689	0.243801	-0.00140673	0.00150791	0.352914	-0.00151048	0.00227893	0.508842
cg22411162	0.003816	0.0177885	0.830538	-0.00118561	0.00965954	0.902537	0.00296696	0.0145986	0.839326
cg22411165	-0.00667545	0.0105091	0.526612	0.00193399	0.00570666	0.735331	-0.000611667	0.00862456	0.943589
cg22411185	0.0421017	0.0200041	0.0375992	-0.0120861	0.0108627	0.268295	-0.0277881	0.0164169	0.0933525
cg22411207	-0.00365125	0.00339686	0.284776	0.00174827	0.00184456	0.345312	0.0036095	0.00278772	0.198105
cg22411248	-0.0299915	0.0175637	0.0905346	0.0112801	0.00953748	0.239474	0.0227357	0.0144141	0.117594
cg22411350	0.027029	0.0267078	0.313746	-0.00876218	0.0145029	0.546976	-0.0150399	0.0219184	0.494046
cg22411351	0.00756081	0.0100265	0.452409	0.00413212	0.00544458	0.449511	-0.00539831	0.00822848	0.513161
cg22411400	0.0029643	0.00246319	0.231391	-0.0023464	0.00133757	0.0821765	-0.00182623	0.00202149	0.368282
cg22411407	0.000434987	0.00207273	0.834163	-0.0012341	0.00112553	0.275272	0.000594727	0.00170104	0.727288
cg22411415	-0.00165186	0.0110542	0.881485	-0.00388589	0.00600266	0.518747	0.00331022	0.00907192	0.715897
cg22411432	-0.00969085	0.0148436	0.515205	0.00460215	0.00806037	0.569191	0.0137685	0.0121818	0.260827
cg22411472	0.00260853	0.00650354	0.689129	-0.0008776	0.00353156	0.804209	-0.00229602	0.0053373	0.667904
cg22411500	0.00490118	0.0101621	0.630553	-0.000475051	0.00551825	0.931554	0.000111714	0.00833982	0.989337
cg22411536	-0.00118022	0.0213157	0.955945	-0.00305484	0.0115749	0.792335	-0.010919	0.0174933	0.533801
cg22411549	0.00801015	0.00821245	0.331518	0.00283269	0.00445953	0.526617	-0.00636085	0.00673976	0.347351
cg22411588	-0.000638032	0.00586608	0.913586	-0.0039412	0.0031854	0.218622	0.00152888	0.00481415	0.751406
cg22411618	0.00351838	0.0064783	0.588159	-0.00601003	0.00351785	0.090376	-0.00387475	0.00531659	0.467671
cg22411643	0.0173707	0.009447	0.0686492	-0.00422256	0.00512992	0.412218	-0.00951892	0.00775293	0.222149
cg22411670	0.0118919	0.00986962	0.230826	-0.00434774	0.00535941	0.418982	-0.0122243	0.00809976	0.13411
cg22411784	-0.00241762	0.00259853	0.354211	0.00174443	0.00141105	0.218994	0.00025317	0.00213255	0.905716
cg22411799	0.0039992	0.00560734	0.477227	0.00145359	0.0030449	0.634035	-0.00136042	0.00460181	0.768072
cg22411830	-0.00754333	0.0104691	0.472725	0.00220409	0.00568493	0.698982	0.0128391	0.00859173	0.137947
cg22411837	-0.00200456	0.0106615	0.851209	-0.000661802	0.00578944	0.909199	0.00212755	0.00874968	0.808336
cg22411838	-0.0235422	0.0135435	0.0849628	0.0107664	0.00735442	0.146062	0.0175536	0.0111149	0.117141
cg22411854	-0.0163506	0.00959741	0.0912699	0.00901826	0.00521159	0.0863593	0.0133051	0.00787637	0.0940044
cg22411864	-0.000169445	0.0115886	0.98836	-0.00384223	0.00629285	0.542743	0.00106314	0.00951048	0.911197
cg22411872	-0.00689575	0.00808086	0.395323	-0.0014915	0.00438808	0.734582	0.00501185	0.00663177	0.451424
cg22411941	-0.00261289	0.00710983	0.71395	-0.00633807	0.00386079	0.103519	0.0058541	0.00583487	0.317921
cg22411949	-0.00854672	0.0099234	0.390963	-0.00479771	0.00538861	0.375226	0.00538468	0.0081439	0.509872
cg22411961	0.00854232	0.011256	0.449529	0.00093442	0.00611227	0.878776	-0.00501476	0.00923757	0.588321
cg22411970	0.00934892	0.0106514	0.382008	-0.00636185	0.00578391	0.273767	-0.00371552	0.00874131	0.671629
cg22411992	-0.0231162	0.00973524	0.0193059	0.0106872	0.00528644	0.0456426	0.0175796	0.00798949	0.0298733
cg22412027	0.0141695	0.0527896	0.788884	0.00660754	0.0286659	0.81813	0.0079427	0.0433232	0.854872
cg22412032	-0.0178843	0.0155233	0.251782	0.00192746	0.0084295	0.81956	0.0139755	0.0127396	0.275034
cg22412126	0.00106047	0.00310862	0.733649	-0.00054683	0.00168804	0.746596	-0.00397602	0.00255117	0.121986
cg22412298	0.00225222	0.0206416	0.913313	-0.00368921	0.0112088	0.74268	-0.00869792	0.01694	0.608664
cg22412395	0.00325505	0.0116535	0.780523	-0.00892944	0.00632807	0.161042	-0.00271777	0.00956372	0.77681
cg22412481	-0.00728666	0.00973198	0.455616	-0.00126361	0.00528467	0.811467	-0.00167025	0.00798681	0.834736
cg22412536	0.0109973	0.00918078	0.233546	-0.00601493	0.00498536	0.230205	-0.00180772	0.00753445	0.810834
cg22412612	0.000493969	0.00247828	0.842381	-0.000324872	0.00134576	0.809691	0.000443118	0.00203386	0.827934
cg22412635	0.00100296	0.007713	0.896776	-0.00608773	0.00418832	0.148931	-0.00161527	0.00632988	0.79906
cg22412649	-0.0133359	0.0185651	0.474074	0.00944721	0.0100812	0.350755	0.013312	0.0152359	0.384172
cg22412680	0.00359672	0.00750845	0.632873	0.00054299	0.00407725	0.894298	-0.00701307	0.00616201	0.257545
cg22412700	-0.0162743	0.00949767	0.0894359	-0.00112335	0.00515743	0.827979	0.00977688	0.00779451	0.212381
cg22412741	0.00519113	0.0110554	0.6396	-0.00114154	0.00600329	0.84954	-0.00449244	0.00907287	0.621481
cg22412747	0.00676359	0.00495893	0.175377	-0.00358638	0.0026928	0.185666	-0.00191953	0.00406968	0.638099
cg22412850	-0.0163824	0.00778909	0.0377245	0.00650531	0.00422964	0.126913	0.0113777	0.00639233	0.0778534
cg22412989	0.00253672	0.0122273	0.836032	-0.00665995	0.00663969	0.318038	0.00356135	0.0100347	0.723341
cg22413023	-0.000158207	0.00684278	0.981596	0.00272856	0.00371577	0.464317	-0.000396324	0.00561571	0.943865
cg22413056	0.00569726	0.0182288	0.755221	0.00646339	0.00989864	0.515146	-0.0190238	0.01496	0.206182
cg22413063	-0.00999304	0.00706185	0.159872	-0.00431946	0.00383474	0.262446	0.00801843	0.0057955	0.169294
cg22413068	0.0108582	0.0100984	0.284619	-0.0023901	0.00548364	0.663792	-0.0120126	0.00828751	0.150047
cg22413090	0.00334287	0.00697034	0.632475	0.0037956	0.00378504	0.318163	-0.00455393	0.0057204	0.427697
cg22413169	-0.00426753	0.00226828	0.0625612	0.00301326	0.00123172	0.0160139	0.00139212	0.00186152	0.456152
cg22413205	-0.000539163	0.0034915	0.87756	-0.000609194	0.00189596	0.748583	-0.000593301	0.00286539	0.836348
cg22413209	0.00302648	0.00393967	0.444011	5.08232e-05	0.00213932	0.98109	-0.00158439	0.00323319	0.625082
cg22413215	0.00391535	0.0066063	0.554619	-0.00373773	0.00358736	0.299735	-0.00647744	0.00542164	0.234758
cg22413256	0.0238523	0.0170567	0.164803	-0.00621618	0.00926214	0.503539	-0.00947396	0.013998	0.49995
cg22413324	-0.00207697	0.0029966	0.489702	0.000130098	0.00162722	0.936421	0.0011887	0.00245924	0.6298
cg22413379	-0.000282794	0.00289765	0.922432	0.000580598	0.00157348	0.712845	-0.00175127	0.00237803	0.463032
cg22413388	-0.00225651	0.00316079	0.476797	-0.00183215	0.00171638	0.288105	0.001481	0.00259399	0.569207
cg22413390	0.0139018	0.0175161	0.429101	0.00382625	0.00951158	0.688264	-0.00466151	0.014375	0.746343
cg22413420	-0.00277918	0.00467638	0.553531	0.00207084	0.00253937	0.416554	-0.00127341	0.0038378	0.740666
cg22413509	-0.0121699	0.0118178	0.305367	0.00392937	0.00641732	0.541598	0.00560908	0.0096986	0.564218
cg22413635	-0.0131106	0.00994856	0.190295	-0.00363502	0.00540228	0.502442	0.00680484	0.00816455	0.40639
cg22413637	-0.00373399	0.00637311	0.559144	0.00169173	0.00346073	0.62593	0.00126434	0.00523026	0.809435
cg22413749	-0.00693613	0.0107245	0.519139	-0.000499658	0.00582365	0.931783	0.00620474	0.00880138	0.482316
cg22413784	-0.00820093	0.0149642	0.584776	-0.00582011	0.00812586	0.475358	0.00867297	0.0122807	0.481541
cg22413797	0.00167963	0.00731973	0.818933	0.00130589	0.00397477	0.743123	-0.00275687	0.00600713	0.647188
cg22413825	0.00604706	0.00802895	0.452965	-0.00565254	0.00435989	0.197521	-0.00410494	0.00658917	0.534586
cg22413912	0.00318887	0.00940333	0.735165	0.000685414	0.00510621	0.893465	-0.000640845	0.00771709	0.933969
cg22413938	0.00674058	0.00452387	0.139085	-0.00284154	0.00245656	0.249894	-0.00541821	0.00371263	0.147306
cg22414151	-0.0287402	0.0148152	0.0549499	0.00964559	0.00804495	0.233119	0.024795	0.0121585	0.0438146
cg22414239	0.0212988	0.014249	0.137841	-0.0106744	0.0077375	0.170518	0.000836663	0.0116938	0.943092
cg22414262	0.0219994	0.0159507	0.170626	-0.0193686	0.00866154	0.0273589	-0.0135768	0.0130903	0.301934
cg22414300	0.0168728	0.0148426	0.2581	-0.00184768	0.00805985	0.819104	-0.0107056	0.012181	0.381382
cg22414362	-0.00123677	0.00359444	0.731443	-0.00220933	0.00195186	0.260133	0.00156197	0.00294987	0.597521
cg22414405	0.025655	0.0194992	0.191012	-0.00767636	0.0105885	0.470008	-0.00986501	0.0160026	0.538862
cg22414407	0.00484054	0.00961707	0.61574	-0.00160898	0.00522227	0.758589	-0.0026712	0.0078925	0.735671
cg22414525	-0.00304391	0.0124062	0.80664	0.00995634	0.00673683	0.142293	-0.0103589	0.0101815	0.311182
cg22414759	0.0265029	0.01186	0.0274615	-0.0076122	0.00644022	0.239763	-0.0196101	0.00973321	0.0463686
cg22414949	0.000236632	0.00248024	0.924165	-0.000822336	0.00134682	0.54274	0.00074912	0.00203547	0.713556
cg22414983	-0.00671037	0.0102139	0.512561	0.00893694	0.00554634	0.109975	0.00557515	0.00838227	0.507371
cg22414994	-0.0021207	0.0134941	0.875409	0.000900414	0.00732759	0.902426	0.0103084	0.0110743	0.353976
cg22415172	-0.000586857	0.00750281	0.937797	0.00213293	0.00407419	0.601664	0.00193431	0.00615738	0.754006
cg22415228	0.0159644	0.0207405	0.443115	-0.0125274	0.0112625	0.26843	0.00883761	0.0170213	0.604658
cg22415261	-0.0115093	0.00903487	0.205394	-0.00735509	0.00490612	0.136695	0.013505	0.00741471	0.0712677
cg22415303	0.0542388	0.0222746	0.0164991	-0.0272488	0.0120956	0.0262565	-0.0457763	0.0182803	0.0137421
cg22415348	0.00679288	0.0100692	0.501334	0.00113916	0.00546779	0.835349	-0.0110159	0.00826357	0.185263
cg22415359	0.000400232	0.00890182	0.96422	0.000529178	0.00483387	0.913027	0.00553801	0.00730551	0.450037
cg22415414	-0.00573088	0.011328	0.613936	0.00128172	0.00615133	0.835329	0.00373117	0.00929661	0.688943
cg22415461	-0.00100921	0.0205461	0.960913	0.00540056	0.011157	0.629311	0.013965	0.0168617	0.409344
cg22415463	-0.0109473	0.0104672	0.297914	0.00347661	0.00568389	0.542025	0.0097919	0.00859016	0.256805
cg22415472	0.00521881	0.0104905	0.619846	0.00317355	0.00569659	0.578593	0.000961854	0.00860935	0.911247
cg22415474	0.000191083	0.00270271	0.943764	0.000916298	0.00146763	0.533697	-0.000300384	0.00221805	0.892522
cg22415594	-0.00459196	0.00653792	0.48394	0.00194957	0.00355023	0.584022	0.00249442	0.00536552	0.642923
cg22415670	4.30067e-05	0.00414289	0.991736	0.000305051	0.00224968	0.892387	-0.000320821	0.00339997	0.924995
cg22415746	0.00846626	0.0138163	0.541292	0.0150631	0.00750255	0.0471241	-0.0154543	0.0113387	0.175677
cg22415784	-0.00140527	0.00696207	0.84041	-0.00403915	0.00378055	0.287678	0.00372459	0.00571361	0.515838
cg22415785	0.00484113	0.00298453	0.10765	0.000622273	0.00162066	0.701747	-0.00431457	0.00244933	0.0809273
cg22415810	-0.00674372	0.00887921	0.449181	0.00610142	0.0048216	0.208389	0.00696196	0.00728696	0.341471
cg22415916	0.00572299	0.0122741	0.641946	-0.0132039	0.00666508	0.05008	0.00257325	0.010073	0.798845
cg22415932	-0.0026056	0.00659716	0.693639	0.00261839	0.0035824	0.466391	-0.000219219	0.00541413	0.967776
cg22415969	0.0027193	0.00250278	0.279627	-0.0012888	0.00135906	0.345055	-0.00121864	0.00205397	0.554191
cg22415992	0.00470176	0.00278304	0.0939685	-0.00156623	0.00151125	0.302297	-0.0035609	0.00228397	0.12185
cg22416002	-0.00821178	0.014591	0.574718	-0.00105747	0.00792321	0.89407	0.014879	0.0119745	0.216673
cg22416021	-0.0309435	0.036114	0.393403	0.000210081	0.0196107	0.991472	0.0369061	0.0296379	0.215692
cg22416077	0.0364021	0.0854007	0.670758	-0.0539776	0.0463744	0.246961	-0.0357409	0.0700864	0.611104
cg22416183	-0.00262151	0.00668735	0.69581	0.000470908	0.00363137	0.897058	0.00234317	0.00548815	0.670249
cg22416214	-0.00388329	0.00938691	0.679905	0.00277267	0.00509729	0.587576	0.00193874	0.00770361	0.801768
cg22416253	0.00135762	0.00430623	0.753155	0.00275386	0.00233837	0.241464	-0.00138445	0.00353402	0.696001
cg22416262	-0.0198977	0.0232919	0.39481	0.0222128	0.012648	0.0818325	-0.00585704	0.0191151	0.759873
cg22416416	-0.00818732	0.0157069	0.603236	0.00949896	0.00852917	0.267834	-0.000355338	0.0128903	0.978058
cg22416470	0.000113904	0.00256472	0.964657	-0.000140025	0.00139269	0.920097	-0.000155282	0.0021048	0.941323
cg22416486	0.00402189	0.00754205	0.594928	0.000126726	0.00409549	0.975371	0.000798723	0.00618958	0.897559
cg22416489	-0.00440743	0.00601726	0.465443	0.00269417	0.0032675	0.411419	0.00254058	0.00493822	0.607954
cg22416517	-0.00293553	0.00567321	0.60589	0.00174272	0.00308067	0.572754	0.000154515	0.00465587	0.973585
cg22416596	0.0479929	0.0190416	0.0131562	-0.0276557	0.01034	0.00862256	-0.0275078	0.015627	0.0811418
cg22416599	0.0101381	0.00634057	0.112705	-0.00596829	0.00344306	0.0858224	-0.00342395	0.00520356	0.511911
cg22416672	-0.000344918	0.0178803	0.984644	-0.011898	0.00970937	0.223036	0.0142604	0.0146739	0.333271
cg22416702	-0.00332225	0.0102261	0.745888	0.00131967	0.00555297	0.812593	0.00334484	0.0083923	0.690989
cg22416703	0.00147725	0.00300514	0.624	-0.00275938	0.00163185	0.093678	-0.000957222	0.00246625	0.698671
cg22416721	0.010219	0.0129918	0.433221	-0.00196388	0.00705482	0.781248	-0.00943712	0.0106621	0.378027
cg22416769	0.00131701	0.0096775	0.891999	0.00078062	0.00525509	0.882184	-0.00550251	0.0079421	0.489878
cg22416832	0.00181074	0.00276562	0.514007	-0.00161614	0.00150179	0.284218	0.000924473	0.00226968	0.684569
cg22416836	-0.0114499	0.0212752	0.591541	0.00103222	0.0115529	0.928968	-0.00188964	0.0174601	0.914013
cg22416867	0.00710081	0.00697526	0.310912	-0.00416641	0.00378771	0.273742	0.000653472	0.00572443	0.909323
cg22416908	-0.0117582	0.00907837	0.197967	0.00230119	0.00492974	0.641568	0.00848169	0.0074504	0.257418
cg22416916	0.000651478	0.00389884	0.867602	-0.00276417	0.00211715	0.19441	0.00253869	0.00319969	0.429243
cg22416934	0.00640578	0.0129739	0.622471	0.00178556	0.00704509	0.800396	-0.00446128	0.0106474	0.67603
cg22416963	0.00442773	0.0075929	0.560992	0.000632459	0.0041231	0.878369	-0.00876629	0.00623131	0.162302
cg22417032	0.00169987	0.00239371	0.47912	-0.000606791	0.00129983	0.64155	-0.00381629	0.00196446	0.0546128
cg22417068	-0.00115681	0.00956057	0.903913	-0.00275122	0.00519159	0.597223	0.00243767	0.00784613	0.756629
cg22417097	-0.0107385	0.00714258	0.135588	-0.00100193	0.00387857	0.79664	0.00787247	0.00586175	0.182029
cg22417238	-0.0236727	0.0113757	0.0397575	0.0089723	0.00617727	0.149217	0.0175242	0.0093358	0.0631541
cg22417309	-0.000743385	0.00911939	0.935179	-0.00481464	0.00495202	0.333055	0.00250405	0.00748407	0.738576
cg22417343	-0.000651773	0.00690896	0.925013	0.00205512	0.00375171	0.584952	-0.000570628	0.00567002	0.92002
cg22417371	0.0116387	0.00944165	0.220318	0.000413575	0.00512701	0.935854	-0.00539857	0.00774854	0.487447
cg22417398	0.0030936	0.00557552	0.580121	0.00224528	0.00302762	0.459911	-0.00153717	0.0045757	0.737554
cg22417480	-0.00699646	0.00701189	0.320567	0.00257682	0.00380761	0.499981	0.00222563	0.0057545	0.699678
cg22417566	0.0532116	0.0275211	0.055747	0.00668165	0.0149446	0.655685	-0.0416513	0.0225859	0.0678559
cg22417589	0.0177151	0.0107469	0.102125	-0.000652244	0.00583577	0.911212	-0.0117844	0.0088197	0.184258
cg22417613	0.0345868	0.0265078	0.194692	0.00460745	0.0143943	0.749509	-0.0478689	0.0217544	0.0298671
cg22417614	0.00707804	0.0104843	0.501025	0.00973196	0.00569321	0.0901971	-0.00787702	0.00860425	0.361942
cg22417678	0.006502	0.0287293	0.821373	-0.0183965	0.0156006	0.240858	-0.000967346	0.0235775	0.967348
cg22417714	0.00284531	0.00958147	0.767058	-0.0106557	0.00520294	0.0429402	0.00140352	0.00786329	0.858666
cg22417733	0.00463137	0.00599919	0.441771	-0.000336357	0.00325769	0.917952	-0.00418366	0.0049234	0.39731
cg22417789	-0.00237914	0.00314276	0.450655	-0.000183225	0.00170658	0.914696	0.00101553	0.00257919	0.694534
cg22417797	-0.0024621	0.00226027	0.278404	0.000379701	0.00122737	0.757633	0.00102309	0.00185495	0.582377
cg22417810	0.0248089	0.0128846	0.0567531	7.01404e-05	0.00699663	0.99202	-0.0298929	0.0105741	0.00558339
cg22417813	0.000181568	0.00285131	0.949342	0.00176076	0.00154832	0.257922	-0.00179861	0.00234	0.443756
cg22417827	-0.0179052	0.00839458	0.0351526	-0.0043934	0.00455843	0.337262	0.0126134	0.00688924	0.0698256
cg22417866	-0.00323609	0.00768234	0.674404	0.00122489	0.00417167	0.769601	0.000135001	0.00630472	0.982955
cg22417879	0.00193175	0.00181228	0.288792	0.00069198	0.000984103	0.483443	-0.000955676	0.00148729	0.521846
cg22417925	0.0045881	0.010599	0.665949	0.00344707	0.00575548	0.550459	0.000540238	0.00869835	0.950589
cg22417960	0.000398573	0.00719878	0.955947	-0.00385418	0.00390909	0.32632	0.0061143	0.00590787	0.302966
cg22417968	0.00364383	0.00901255	0.686773	-0.00955256	0.00489401	0.0534932	0.00600637	0.00739639	0.418507
cg22417975	0.00967586	0.0142479	0.498496	-0.00324601	0.00773691	0.675633	-0.00495312	0.0116929	0.672685
cg22418083	-0.00720695	0.004823	0.137963	0.000473513	0.00261899	0.856857	0.0058953	0.00395812	0.139239
cg22418084	0.0114773	0.00778685	0.143355	-0.00484583	0.00422842	0.254276	-0.000493015	0.00639048	0.938646
cg22418103	0.0201409	0.0120994	0.0988347	-0.00253079	0.00657023	0.700841	-0.0195522	0.00992969	0.051461
cg22418129	0.000491532	0.00282197	0.862044	0.000254267	0.00153239	0.868518	0.00214276	0.00231592	0.356872
cg22418152	-0.0242231	0.00965385	0.0135589	-0.000734137	0.00524224	0.888882	0.0129821	0.00792268	0.104154
cg22418225	-0.000496758	0.00438773	0.910066	0.000513931	0.00238263	0.829622	0.000211572	0.00360091	0.953254
cg22418233	-0.00182308	0.0134045	0.892066	-0.00688373	0.00727891	0.34637	-0.00568794	0.0110007	0.606159
cg22418286	0.116123	0.0420782	0.00677899	-0.0154624	0.0228493	0.50001	-0.104643	0.0345326	0.00304603
cg22418307	0.00534693	0.00822707	0.5171	-0.00515655	0.00446747	0.250902	-0.00041765	0.00675177	0.950788
cg22418319	-0.00148578	0.0294732	0.959886	0.00361741	0.0160046	0.821603	0.0181109	0.024188	0.455602
cg22418337	-0.0067827	0.00600194	0.260899	-0.00270382	0.00325918	0.40856	0.00768882	0.00492565	0.121402
cg22418360	0.00357745	0.00327636	0.277264	0.000480808	0.00177913	0.787476	-0.00386993	0.00268883	0.152917
cg22418434	0.0252578	0.00942228	0.00847863	0.000941689	0.0051165	0.854313	-0.0253262	0.00773265	0.00141223
cg22418514	-0.00137703	0.0107126	0.897954	0.00586693	0.00581714	0.315399	0.00121969	0.00879155	0.889914
cg22418565	0.00117192	0.00770652	0.879411	-0.00569462	0.0041848	0.176363	-0.00405884	0.00632456	0.522365
cg22418668	-0.0173686	0.00849786	0.0433542	-0.000783473	0.00461451	0.865492	0.0105095	0.00697399	0.134689
cg22418725	-0.00649406	0.00805691	0.421968	0.00556375	0.00437507	0.206164	0.00268967	0.00661212	0.68496
cg22418737	0.0061425	0.00704885	0.385423	-0.00654529	0.00382767	0.090087	-0.00368344	0.00578483	0.525616
cg22418829	-0.0122438	0.0160842	0.448149	0.00452535	0.00873407	0.605411	0.0276823	0.0131999	0.0382712
cg22418837	0.00294079	0.0101463	0.772485	-0.00489911	0.00550965	0.375843	0.00252595	0.00832682	0.762195
cg22418859	-0.00254173	0.0058743	0.66609	0.00238822	0.00318987	0.455642	-5.53145e-05	0.0048209	0.990866
cg22418908	-0.00466485	0.0170236	0.784581	-0.0119202	0.00924415	0.199935	-0.00199167	0.0139708	0.886899
cg22418909	-0.00600088	0.00427271	0.162997	0.00012886	0.00232017	0.95581	0.00417233	0.00350651	0.236655
cg22418953	0.0112709	0.0132225	0.395845	-0.00690486	0.00718011	0.338327	-0.00323921	0.0108514	0.765881
cg22419029	0.00737969	0.0128956	0.568312	0.0015222	0.00700261	0.828318	-0.00771756	0.0105832	0.46741
cg22419039	0.000496535	0.00255729	0.846405	-0.0010231	0.00138866	0.462843	-0.00139221	0.00209871	0.508485
cg22419118	0.0114277	0.0105879	0.282808	0.00763349	0.00574943	0.187028	-0.0109113	0.00868921	0.211873
cg22419134	-0.00675758	0.00901075	0.454888	0.00176837	0.00489303	0.718489	0.00728307	0.00739491	0.326846
cg22419272	0.00263565	0.0075541	0.727829	-0.00192856	0.00410203	0.639181	-0.000409248	0.00619947	0.947487
cg22419303	0.000241135	0.00872053	0.97799	-0.00369941	0.00473543	0.436351	0.000788798	0.00715673	0.912438
cg22419391	-0.00629188	0.010786	0.56086	-0.00195654	0.00585702	0.738977	-0.00435883	0.00885181	0.623403
cg22419414	-0.0019058	0.00754064	0.800943	-0.000745033	0.00409473	0.855957	0.00128307	0.00618843	0.836133
cg22419425	-0.0173188	0.0114724	0.134011	0.0119334	0.00622977	0.0580197	0.0136333	0.00941515	0.150457
cg22419455	-0.00339938	0.00694051	0.62526	0.00270384	0.00376884	0.474636	0.00599444	0.00569592	0.294917
cg22419482	-0.00772959	0.0126329	0.541892	-0.0044597	0.00685994	0.516978	0.0106869	0.0103675	0.304894
cg22419602	-0.00959423	0.0207237	0.644309	-0.0141409	0.0112534	0.211564	0.00985532	0.0170075	0.563457
cg22419649	0.00416138	0.00908136	0.647689	-0.00851711	0.00493137	0.0869516	0.000485593	0.00745286	0.948169
cg22419711	0.0110271	0.00663973	0.0996062	-0.0065145	0.00360551	0.0735243	-0.00858866	0.00544907	0.117858
cg22419732	0.0107601	0.0180088	0.551407	-0.0156528	0.00977916	0.112327	0.0101912	0.0147794	0.491927
cg22419864	-0.00459002	0.00706867	0.517468	0.00464558	0.00383843	0.228765	0.00386315	0.00580109	0.506846
cg22419886	-0.00446941	0.00892673	0.617599	-0.00146498	0.0048474	0.763055	0.0040525	0.00732596	0.581269
cg22419888	0.0036402	0.00700335	0.604261	-0.00041568	0.00380296	0.91316	-0.00907028	0.00574748	0.117407
cg22419965	0.0113796	0.00885254	0.201331	0.00320062	0.00480712	0.506927	-0.00987737	0.00726507	0.176747
cg22420044	-0.000418036	0.0076633	0.956596	0.000833411	0.00416133	0.841635	0.00466632	0.00628909	0.459687
cg22420297	-0.0200453	0.0215268	0.353801	-0.00304411	0.0116895	0.795032	0.00961168	0.0176666	0.587501
cg22420384	-0.00431164	0.0073124	0.556645	-0.00149194	0.00397079	0.707842	0.000374334	0.00600111	0.950375
cg22420505	-0.00475312	0.0029484	0.109805	0.000688037	0.00160104	0.668223	0.00315883	0.00241968	0.194455
cg22420514	0.00496414	0.0235452	0.833407	-0.00905968	0.0127856	0.48008	-0.0102263	0.019323	0.597714
cg22420548	0.00460746	0.0153337	0.764378	-0.00524868	0.0083265	0.529767	0.00250647	0.012584	0.84249
cg22420623	0.00188533	0.0096728	0.845823	0.000946735	0.00525253	0.857293	0.00184543	0.00793824	0.816602
cg22420671	-0.000845316	0.00835945	0.919639	-0.00209931	0.00453936	0.644658	0.00249602	0.00686041	0.716683
cg22420714	6.88121e-05	0.00232255	0.976418	-0.000297993	0.00126119	0.813656	-0.00120962	0.00190606	0.526997
cg22420756	0.00490926	0.00996557	0.623261	0.00341811	0.00541151	0.528935	-0.0023479	0.00817851	0.77459
cg22421019	0.0274284	0.0186739	0.144739	0.00272097	0.0101403	0.788947	-0.034024	0.0153253	0.0284607
cg22421076	0.00406232	0.00924755	0.661316	-0.00233203	0.00502161	0.643281	-0.00522472	0.00758925	0.492627
cg22421084	0.000825615	0.00995864	0.934078	0.00410291	0.00540775	0.449649	0.00731941	0.00817282	0.372433
cg22421131	0.00934088	0.00830675	0.263252	0.00175077	0.00451074	0.698667	-0.00730627	0.00681715	0.286179
cg22421148	-0.00412025	0.00723349	0.570106	0.00274599	0.00392794	0.48597	0.0033728	0.00593636	0.571084
cg22421283	-0.011448	0.00750403	0.129983	0.00553296	0.00407484	0.177295	0.00480344	0.00615838	0.437075
cg22421382	-0.00652463	0.00809531	0.421995	0.00472215	0.00439592	0.285079	0.000746174	0.00664363	0.910779
cg22421417	-0.00385873	0.008118	0.635494	-8.01288e-05	0.00440824	0.985531	0.0088036	0.00666225	0.189105
cg22421503	-0.00766899	0.00655166	0.244312	0.00345994	0.00355769	0.332923	0.0022121	0.00537679	0.681568
cg22421579	-0.0246572	0.0116996	0.0373437	-0.00836106	0.00635311	0.190891	0.0177905	0.00960157	0.066581
cg22421616	-0.0035098	0.00836916	0.675762	0.00481324	0.00454463	0.291873	-0.00147258	0.00686838	0.830631
cg22421629	0.00593427	0.0118705	0.618132	0.00604228	0.00644594	0.350618	-0.00784418	0.00974185	0.422439
cg22421661	-0.00781315	0.0165962	0.638731	0.012272	0.0090121	0.176066	0.00515716	0.0136201	0.705683
cg22421699	0.00759042	0.0255159	0.766663	0.000102344	0.0138557	0.99412	-0.0146047	0.0209403	0.486996
cg22421766	0.0167348	0.0114124	0.145402	0.000847503	0.00619719	0.891474	-0.0218121	0.00936591	0.0216924
cg22421799	-0.030613	0.0262451	0.245965	0.0130138	0.0142517	0.363164	0.00363703	0.0215388	0.866217
cg22421804	0.0508388	0.0214713	0.0196423	0.0149141	0.0116594	0.203533	-0.0415395	0.017621	0.0201717
cg22421902	-0.0163724	0.00968191	0.0936636	0.00988745	0.00525748	0.0626651	0.011338	0.00794572	0.15643
cg22422051	-0.00700314	0.00945933	0.46067	0.0115722	0.00513661	0.0262506	0.00436427	0.00776305	0.575133
cg22422079	-0.0128779	0.00913495	0.161437	0.0033175	0.00496047	0.505032	0.0053921	0.00749684	0.473512
cg22422090	0.0411624	0.0243738	0.0940914	-0.00767246	0.0132355	0.56331	-0.0307886	0.020003	0.126628
cg22422207	-0.0028749	0.00651775	0.660016	0.00337473	0.00353928	0.342423	0.00278818	0.00534897	0.603236
cg22422227	-0.00468702	0.0139613	0.737726	0.00843081	0.0075813	0.268539	-0.00309849	0.0114577	0.787338
cg22422251	-0.00357718	0.0233545	0.878546	0.00644258	0.012682	0.612463	-0.00357011	0.0191665	0.852578
cg22422264	0.0178454	0.0109722	0.10672	0.00298394	0.00595811	0.617498	-0.0184836	0.00900459	0.0424759
cg22422322	-0.00970727	0.00882379	0.273679	0.0108244	0.0047915	0.0258492	0.00621691	0.00724148	0.392475
cg22422589	0.000895196	0.00244941	0.71546	-0.000789862	0.00133008	0.553835	-0.00139663	0.00201017	0.488657
cg22422599	0.0084586	0.00647866	0.194409	0.0047021	0.00351805	0.184122	-0.00845291	0.00531688	0.114745
cg22422650	-0.00582647	0.00261065	0.0276543	-1.03516e-05	0.00141764	0.994187	0.00521753	0.0021425	0.0164882
cg22422825	0.0130001	0.00957274	0.177233	-0.000846632	0.0051982	0.870919	-0.0133246	0.00785612	0.0926992
cg22422904	-0.00149747	0.0036609	0.683302	-0.000270054	0.00198794	0.892191	0.00254618	0.00300441	0.398567
cg22422911	0.000841591	0.0145807	0.954077	0.00175753	0.00791765	0.824744	0.0032726	0.0119661	0.78499
cg22422937	0.00346305	0.0124152	0.780818	-0.00831868	0.00674172	0.219866	-0.00363181	0.0101889	0.722188
cg22422972	-0.00845956	0.00671278	0.210258	0.00152227	0.00364518	0.677045	0.00652916	0.00550902	0.238502
cg22422976	-0.0207087	0.0180663	0.254173	0.00150651	0.00981037	0.878236	0.00528486	0.0148266	0.72219
cg22423047	-0.00683396	0.0205898	0.740589	-0.00855827	0.0111807	0.445643	-0.00297655	0.0168976	0.860498
cg22423174	0.0126109	0.00898026	0.16305	-0.00507374	0.00487647	0.300411	-0.00839722	0.00736989	0.257013
cg22423207	0.0110716	0.00753833	0.144768	0.00194167	0.00409347	0.636202	-0.00962915	0.00618653	0.122469
cg22423219	0.0285725	0.0197206	0.15022	-0.012036	0.0107087	0.263482	-0.0232964	0.0161842	0.152863
cg22423225	-0.0136612	0.0145314	0.349216	0.00701106	0.00789084	0.376207	0.016714	0.0119256	0.163873
cg22423294	-0.011961	0.0105121	0.257665	0.00239192	0.00570829	0.676014	0.0113464	0.00862704	0.191174
cg22423363	0.0396353	0.0243724	0.10676	-0.0117069	0.0132347	0.378322	-0.0216474	0.0200018	0.281498
cg22423544	-0.0343599	0.0154796	0.0284909	0.00586597	0.00840573	0.486742	0.0268543	0.0127037	0.0367842
cg22423589	0.00360475	0.0075237	0.632805	0.00228762	0.00408553	0.576664	-0.0074822	0.00617452	0.228191
cg22423620	-0.0129464	0.0164234	0.432224	0.0214509	0.00891827	0.0178289	0.0136194	0.0134783	0.314491
cg22423627	-0.00644017	0.00889966	0.470821	-0.0041761	0.0048327	0.389395	0.00838879	0.00730374	0.253228
cg22423821	0.0426213	0.0532775	0.425443	0.0258909	0.0289308	0.372782	-0.0228016	0.0437236	0.60307
cg22423841	0.000380146	0.00456099	0.933727	0.002079	0.00247671	0.403054	0.00160193	0.0037431	0.669509
cg22423930	-0.0202582	0.0135814	0.138664	-0.00607027	0.00737501	0.41224	0.0244208	0.011146	0.0305615
cg22423974	0.0383905	0.0198821	0.0560681	-0.0204747	0.0107964	0.0605256	-0.0235287	0.0163168	0.152145
cg22423977	0.00915467	0.00846753	0.281995	-0.00195371	0.00459805	0.67174	-0.00479758	0.0069491	0.491404
cg22423979	0.000141148	0.00489192	0.977034	-0.00186737	0.00265641	0.483563	0.000115175	0.00401468	0.977165
cg22423984	0.0205163	0.0187625	0.276573	0.00501065	0.0101884	0.623841	-0.0220142	0.0153979	0.15564
cg22423996	-0.0116979	0.00751027	0.122203	0.000549409	0.00407823	0.893082	0.0125063	0.0061635	0.0448634
cg22424020	0.00214385	0.00728886	0.769216	-0.00294499	0.00395801	0.458428	0.00211217	0.0059818	0.72469
cg22424056	-0.0073886	0.0184199	0.689109	0.00353422	0.0100024	0.724511	-0.00666934	0.0151167	0.659942
cg22424078	0.00234611	0.00804387	0.771093	0.00388228	0.00436799	0.376049	-0.00732689	0.00660142	0.269464
cg22424108	0.0149523	0.0101013	0.141669	-0.0102671	0.00548522	0.063894	-0.0135835	0.0082899	0.104163
cg22424122	-0.0325051	0.018136	0.0758353	0.00202288	0.00984825	0.837635	0.0218952	0.0148838	0.144126
cg22424164	-0.00744105	0.0120506	0.538192	0.00334301	0.00654373	0.610465	0.0024948	0.00988965	0.801308
cg22424213	0.00963982	0.0195865	0.623582	0.00586277	0.0106359	0.582596	-0.00751561	0.0160742	0.641025
cg22424214	0.000280812	0.0159461	0.985982	-0.00260505	0.00865905	0.764099	0.00299384	0.0130866	0.819471
cg22424240	-0.0245971	0.0180865	0.176621	0.00550428	0.00982135	0.576319	0.0262443	0.0148432	0.0798157
cg22424260	0.00333882	0.00867116	0.700945	-0.00429669	0.00470862	0.363493	-0.00585772	0.00711622	0.412203
cg22424273	0.00146988	0.00981747	0.881259	-0.00127185	0.00533109	0.811882	-0.00298844	0.00805697	0.711415
cg22424370	-0.00312756	0.00453629	0.491991	0.00169875	0.0024633	0.491884	0.00136306	0.00372283	0.714967
cg22424399	-0.00801023	0.00599259	0.184083	0.0045266	0.0032541	0.16702	0.0109561	0.00491798	0.0279319
cg22424405	-0.00786136	0.0130302	0.547538	0.00807606	0.00707566	0.256188	0.00367605	0.0106936	0.731681
cg22424444	-0.0314873	0.0163449	0.0566317	0.00322772	0.00887565	0.71681	0.0268038	0.0134139	0.0481611
cg22424479	0.0115627	0.0151282	0.446315	0.0117669	0.00821491	0.15487	-0.010301	0.0124153	0.408504
cg22424532	0.0107321	0.0125686	0.395028	0.00348054	0.00682503	0.611096	-0.0120792	0.0103148	0.244107
cg22424536	0.00495097	0.00309145	0.112133	-0.000546381	0.00167872	0.74544	-0.00285108	0.00253708	0.26356
cg22424581	0.00167738	0.0136555	0.902461	-0.00772532	0.00741521	0.299779	0.0084608	0.0112067	0.451877
cg22424615	-0.0209579	0.00791751	0.00931185	0.00336172	0.00429937	0.435948	0.0157993	0.00649771	0.0166504
cg22424675	0.0134564	0.00744629	0.0734764	-0.00823606	0.00404349	0.0440645	-0.00871168	0.006111	0.156823
cg22424746	0.00230732	0.00645999	0.721649	-0.00291616	0.00350791	0.4076	-0.00080502	0.00530156	0.879587
cg22424764	-0.0240008	0.0152186	0.117651	0.0128458	0.008264	0.122954	0.0111547	0.0124895	0.373742
cg22424782	0.0266356	0.0223891	0.236738	-0.00266142	0.0121578	0.827128	-0.0168373	0.0183742	0.361487
cg22424835	-0.000312673	0.00694988	0.964197	-0.00055005	0.00377393	0.884386	0.00476793	0.0057036	0.404995
cg22424845	-0.0122585	0.0136361	0.370629	-0.000643109	0.00740466	0.930947	0.00839484	0.0111908	0.454762
cg22424892	-0.0104825	0.00522581	0.0473199	0.00658702	0.00283773	0.0221171	0.00623199	0.0042887	0.149038
cg22424903	0.0160791	0.00957976	0.096099	-0.00465275	0.00520201	0.373054	-0.00690078	0.00786188	0.381992
cg22424909	0.0078859	0.00642142	0.222045	-0.00705567	0.00348697	0.0454522	-0.00977484	0.00526991	0.0662971
cg22425035	0.00767637	0.0075304	0.310257	-0.00657844	0.00408916	0.110537	-0.00788184	0.00618002	0.204864
cg22425183	0.00161395	0.0104107	0.877084	0.00155223	0.00565324	0.784159	0.00913266	0.00854384	0.287447
cg22425186	-0.0167981	0.00994174	0.093927	-0.00116967	0.00539857	0.828872	0.0165236	0.00815895	0.0452675
cg22425197	-0.00090532	0.00355629	0.799531	0.000918479	0.00193114	0.635292	0.000840882	0.00291856	0.773801
cg22425341	-0.0700418	0.0252357	0.0064788	0.0376022	0.0137035	0.00708989	0.0416271	0.0207104	0.0468828
cg22425355	-0.00106376	0.00265888	0.689876	-8.10283e-05	0.00144383	0.955348	0.00192499	0.00218208	0.379602
cg22425359	0.0613252	0.0176587	0.00073742	-0.022809	0.00958903	0.0190997	-0.0433179	0.0144921	0.00345229
cg22425418	-0.00160494	0.00222666	0.472573	0.00080179	0.00120912	0.508643	0.00123944	0.00182737	0.499027
cg22425438	-0.00538547	0.0081897	0.512175	-7.74132e-05	0.00444718	0.986143	0.00486427	0.00672109	0.470767
cg22425466	0.00478825	0.00633208	0.451152	-0.00133622	0.00343845	0.698315	-0.00220841	0.00519659	0.671686
cg22425467	0.00572188	0.0111433	0.608645	0.00342995	0.00605107	0.571982	-0.00651614	0.00914507	0.477646
cg22425518	-0.00295011	0.00747005	0.693663	-0.00151359	0.0040564	0.709766	-0.00120072	0.0061305	0.845081
cg22425568	0.0111013	0.00924098	0.232211	-0.00032272	0.00501805	0.948839	-0.00757781	0.00758386	0.319889
cg22425585	0.00569367	0.00649232	0.382406	-0.00467397	0.00352547	0.187661	-0.000715397	0.00532809	0.893435
cg22425672	0.0130912	0.00938431	0.165823	-0.00639681	0.00509588	0.212033	-0.0064958	0.00770148	0.400809
cg22425699	-0.00990182	0.0130305	0.448943	0.00915179	0.00707584	0.198587	-0.00868213	0.0106938	0.418612
cg22425703	-0.00108122	0.00433722	0.803603	0.00123221	0.0023552	0.601896	-0.00128407	0.00355945	0.718978
cg22425711	-0.00853169	0.00797218	0.28688	0.00467968	0.00432906	0.282065	0.00897819	0.00654258	0.172771
cg22425745	-0.0215908	0.017469	0.21911	0.0178587	0.00948601	0.0623922	0.015612	0.0143364	0.278542
cg22425754	-0.00447505	0.00839153	0.594915	-0.00241318	0.00455678	0.59747	0.00388202	0.00688673	0.574109
cg22425802	-0.0104396	0.00809658	0.199971	0.00385822	0.00439661	0.382104	0.00643684	0.00664467	0.334809
cg22425806	0.00296617	0.00704764	0.674668	0.000787725	0.00382702	0.837302	-0.00741126	0.00578383	0.202756
cg22425813	-0.03486	0.0151659	0.0234182	0.00562671	0.00823538	0.495894	0.0255267	0.0124463	0.0426481
cg22425860	0.0951492	0.0558215	0.0911059	-0.00341119	0.0303123	0.910604	-0.0709934	0.0458114	0.124089
cg22425903	-0.0122373	0.0112706	0.279952	0.00201824	0.00612018	0.742202	0.00429801	0.00924952	0.643083
cg22425952	-0.00832067	0.0212302	0.695871	-0.00475746	0.0115284	0.680651	0.0079386	0.0174231	0.64955
cg22426139	-0.00517494	0.0156699	0.741842	0.00480362	0.0085091	0.573545	-0.0101647	0.0128599	0.430988
cg22426228	-0.00718905	0.0136045	0.598265	-0.000203109	0.00738755	0.978116	0.00834582	0.0111649	0.456355
cg22426329	-0.00914597	0.00973344	0.349459	0.000737617	0.00528546	0.889266	0.00725426	0.00798801	0.365788
cg22426392	0.0151447	0.0142366	0.289754	-0.00307913	0.00773075	0.691184	-0.00887619	0.0116836	0.449051
cg22426397	0.00169816	0.00263972	0.521361	-0.000890524	0.00143342	0.535716	-0.000100642	0.00216635	0.96303
cg22426454	0.00807184	0.00710941	0.258687	-0.00629345	0.00386056	0.105921	-0.00397855	0.00583453	0.496737
cg22426570	0.00257516	0.00302997	0.397228	-0.00237727	0.00164534	0.151343	-0.00462115	0.00248663	0.0657854
cg22426611	0.0184862	0.0173416	0.288757	-0.00951398	0.00941688	0.314563	-0.00865616	0.0142319	0.544293
cg22426622	0.017616	0.0231263	0.447849	0.000770246	0.012558	0.951204	0.000581182	0.0189792	0.975626
cg22426627	0.00181905	0.00238081	0.446476	-0.00106431	0.00129283	0.412153	-0.00114502	0.00195387	0.55906
cg22426650	-0.000124312	0.00401171	0.975336	-0.000836421	0.00217844	0.701754	0.000132192	0.00329231	0.968045
cg22426675	0.00161555	0.00283142	0.569448	0.00213579	0.00153752	0.167604	-0.0033404	0.00232368	0.153401
cg22426789	-0.00173368	0.00880676	0.844302	-0.00421464	0.00478226	0.380073	0.00444764	0.0072275	0.539577
cg22426870	0.00787106	0.00901751	0.384639	0.000670404	0.0048967	0.891353	-0.0069499	0.00740046	0.349728
cg22426938	-0.021429	0.024253	0.378859	0.00781883	0.0131699	0.553938	0.00756832	0.0199039	0.704498
cg22426944	0.00371585	0.00265737	0.16483	-0.00153018	0.00144301	0.291281	-0.00166602	0.00218084	0.446541
cg22427004	0.00265787	0.00632231	0.675016	-0.00366112	0.00343315	0.288577	0.00139055	0.00518857	0.789199
cg22427009	-0.00984855	0.00836737	0.241729	0.00531579	0.00454366	0.244555	0.0165968	0.00686691	0.0172966
cg22427170	0.007878	0.010237	0.443209	-0.000590627	0.00555891	0.915578	-0.0117538	0.00840127	0.16461
cg22427191	-0.027046	0.0195194	0.168674	3.65476e-05	0.0105995	0.997255	0.0330313	0.0160191	0.0415652
cg22427208	0.00445458	0.0176485	0.801198	0.00684568	0.0095835	0.476543	-0.0174128	0.0144837	0.231854
cg22427256	-0.0167736	0.0158681	0.292799	-0.00206652	0.00861673	0.810912	0.0136625	0.0130226	0.296415
cg22427279	-0.00882045	0.0437823	0.84071	0.000712032	0.0237747	0.976162	0.0159554	0.0359311	0.657875
cg22427306	-0.00697695	0.0168889	0.680331	0.00589057	0.00917102	0.522013	0.005683	0.0138603	0.682589
cg22427313	-0.00884921	0.0115383	0.444757	-0.013043	0.00626552	0.0396893	0.00884351	0.00946918	0.352388
cg22427457	0.00134	0.00680607	0.844283	0.00369716	0.00369584	0.319332	-0.00222728	0.00558558	0.690846
cg22427458	-0.00744343	0.00619068	0.231806	0.00462122	0.00336167	0.172024	0.00857769	0.00508054	0.094179
cg22427475	0.00108551	0.00582865	0.852602	0.00252295	0.00316508	0.427098	-0.00317085	0.00478344	0.508794
cg22427598	-0.000800619	0.00282443	0.777355	0.0007136	0.00153372	0.642656	6.08604e-05	0.00231794	0.979101
cg22427727	-0.000117695	0.00838462	0.988826	-0.0004743	0.00455302	0.917222	-0.00359537	0.00688106	0.602371
cg22427771	-0.00153701	0.00391805	0.695603	0.000299787	0.00212758	0.888203	0.00199849	0.00321545	0.535538
cg22427773	-0.0611749	0.0276503	0.0290019	0.0246302	0.0150147	0.103778	0.0455416	0.022692	0.047208
cg22427786	0.00151768	0.0124649	0.903315	0.00530502	0.00676871	0.434867	-0.00650631	0.0102297	0.526082
cg22427797	0.0313625	0.0196089	0.1126	-0.0119819	0.010648	0.262925	-0.0132753	0.0160925	0.411195
cg22427839	0.0272691	0.010146	0.00831311	-0.00822966	0.00550948	0.13811	-0.025178	0.00832656	0.00310667
cg22427871	0.00703355	0.0080018	0.38132	-0.00154124	0.00434515	0.72349	0.000505708	0.00656689	0.938757
cg22427894	-0.0261989	0.0161111	0.10678	0.00430199	0.00874864	0.623888	0.0140668	0.013222	0.289707
cg22427996	0.00892751	0.0124134	0.473554	-0.00156393	0.00674075	0.81696	-0.00294797	0.0101874	0.77284
cg22428018	0.000174779	0.00808425	0.98279	-0.00932801	0.00438992	0.0358364	0.00898551	0.00663455	0.1784
cg22428023	-0.0111807	0.00654927	0.0906115	0.00810576	0.00355639	0.0245843	0.00741483	0.00537484	0.170525
cg22428027	0.0121041	0.013738	0.380204	-0.002773	0.00746003	0.710821	-0.00939499	0.0112745	0.406482
cg22428049	-0.00380865	0.0414086	0.926883	0.00548967	0.0224857	0.807577	-0.016357	0.033983	0.631239
cg22428102	-0.0012102	0.00284971	0.671904	-0.00108084	0.00154745	0.48636	0.00116799	0.00233869	0.618479
cg22428125	-0.00325221	0.0019628	0.100386	0.00053147	0.00106584	0.61903	0.00205227	0.00161083	0.205333
cg22428145	0.00730937	0.0140026	0.602719	-0.00696152	0.00760371	0.361909	0.0054559	0.0114916	0.63589
cg22428147	-0.00132704	0.0025174	0.599151	-0.00161241	0.001367	0.240734	0.00153597	0.00206597	0.458786
cg22428306	-0.0111413	0.00796519	0.1647	5.4398e-05	0.00432526	0.989988	0.0131382	0.00653684	0.0468921
cg22428448	-0.0215165	0.0106357	0.0454944	0.000200392	0.00577543	0.972384	0.0122962	0.00872849	0.161731
cg22428456	-0.00179091	0.0104742	0.864552	0.00234816	0.00568772	0.680522	0.00522871	0.00859594	0.544258
cg22428605	-0.0345521	0.0113729	0.00297422	0.00783816	0.00617575	0.207054	0.0193246	0.00933351	0.0407512
cg22428623	-0.0101567	0.0159091	0.524526	0.00149081	0.00863895	0.863308	0.00946241	0.0130562	0.470147
cg22428642	0.026796	0.0226291	0.23891	-0.0165143	0.0122881	0.181736	-0.0180415	0.0185712	0.33344
cg22428762	-0.00349543	0.00849543	0.681545	0.000172382	0.0046132	0.97026	-0.00256259	0.006972	0.713911
cg22428825	0.000691019	0.00750508	0.926807	0.000769408	0.00407542	0.850603	-0.0011587	0.00615924	0.851126
cg22428858	-0.00796816	0.00696927	0.255384	0.00196567	0.00378446	0.604521	0.00444694	0.00571951	0.438531
cg22428867	0.0200353	0.0230361	0.386339	-0.011379	0.0125091	0.364991	-0.0138894	0.0189052	0.464093
cg22428888	0.001765	0.0154808	0.909436	-0.00488534	0.00840639	0.562331	-0.000518033	0.0127047	0.967549
cg22428915	0.0606345	0.0214836	0.00565897	-0.0213187	0.0116661	0.0703482	-0.04475	0.0176311	0.0125444
cg22428961	0.00386961	0.00514242	0.453365	-0.00362834	0.00279244	0.196543	-0.00080065	0.00422026	0.849882
cg22428969	-0.00251425	0.0169932	0.882648	0.000889371	0.00922766	0.923393	-0.00663185	0.0139459	0.635345
cg22429015	0.0118365	0.0130065	0.36479	-0.00836813	0.0070628	0.238643	-0.00439371	0.0106741	0.681417
cg22429100	-0.0300814	0.0256094	0.242682	-0.00287771	0.0139064	0.836444	0.0221119	0.021017	0.295061
cg22429169	-0.0175663	0.0110224	0.113876	0.0117479	0.00598541	0.0521998	0.0103796	0.00904585	0.253688
cg22429199	0.011201	0.00558274	0.0472714	-0.00623882	0.00303154	0.0419568	-0.00822379	0.00458162	0.0754077
cg22429418	-0.0136808	0.00965503	0.15932	0.00273419	0.00524288	0.603063	0.0112761	0.00792365	0.157541
cg22429544	0.0165191	0.00945926	0.0835423	-0.00617144	0.00513657	0.232149	-0.0171065	0.00776299	0.0296369
cg22429640	0.0443527	0.0369181	0.232184	-0.012293	0.0200473	0.541012	-0.0371613	0.0302979	0.222618
cg22429706	0.00605359	0.00737094	0.413264	-0.0102604	0.00400257	0.0117142	-0.00173614	0.00604915	0.774648
cg22429735	0.00444472	0.0118425	0.708146	-0.00295497	0.00643072	0.646776	0.00163048	0.00971885	0.867077
cg22429760	0.00680568	0.00961079	0.480363	-0.0063813	0.00521886	0.224042	0.001397	0.00788735	0.85974
cg22429776	-0.000428783	0.0031014	0.890292	-0.00113388	0.00168413	0.502185	-0.00127267	0.00254525	0.618063
cg22429788	0.00805963	0.0175822	0.647571	-0.00366581	0.00954749	0.701753	-0.00773616	0.0144293	0.592942
cg22429822	0.0032854	0.00394877	0.407207	0.00165353	0.00214426	0.442277	-0.002613	0.00324066	0.4218
cg22429852	0.0163687	0.0300341	0.586855	0.00208355	0.0163092	0.898577	-0.0154904	0.0246483	0.531008
cg22429896	0.00377583	0.0247563	0.879056	-0.00739469	0.0134432	0.583386	0.0052848	0.0203169	0.795258
cg22429911	0.00857916	0.013882	0.53785	-0.00600535	0.00753824	0.42737	-0.00975827	0.0113927	0.393562
cg22429926	-0.00208583	0.00230602	0.367699	-0.000321843	0.00125222	0.797645	0.00181629	0.0018925	0.339294
cg22429985	-0.00787489	0.00654947	0.231802	-0.00165713	0.0035565	0.642177	0.00611618	0.00537499	0.257636
cg22430000	-0.0226418	0.0198222	0.255834	-0.00133879	0.0107639	0.901243	0.020653	0.0162676	0.206916
cg22430006	-0.00207081	0.00263324	0.433318	0.000337031	0.00142991	0.814103	0.0020242	0.00216104	0.350977
cg22430036	-0.00565363	0.0131014	0.666928	-0.00584301	0.00711432	0.41325	0.00885043	0.010752	0.412207
cg22430231	-8.394e-05	0.00318658	0.979033	0.001275	0.00173038	0.462795	-0.000774343	0.00261515	0.767713
cg22430379	-0.00487699	0.0102955	0.636653	-0.000813363	0.00559069	0.884594	-0.000526346	0.0084493	0.950441
cg22430463	-0.00790205	0.00780867	0.313778	0.0009137	0.00424027	0.829791	0.00294076	0.00640839	0.647217
cg22430543	-0.00767481	0.0101483	0.451107	0.00416086	0.00551074	0.451834	0.00776949	0.00832847	0.352923
cg22430551	-0.000881358	0.0141331	0.950388	0.00150986	0.00767457	0.844398	0.0114886	0.0115987	0.324099
cg22430554	-0.00221026	0.00300151	0.463066	0.000747413	0.00162988	0.647448	0.00207025	0.00246327	0.402479
cg22430565	-0.000537856	0.00839978	0.949061	-0.000120437	0.00456126	0.978983	0.00268635	0.0068935	0.697517
cg22430664	0.0490123	0.0144512	0.000966293	-0.0228347	0.0078473	0.00437662	-0.0323985	0.0118597	0.00733956
cg22430666	-0.00406809	0.00319478	0.205577	0.000837041	0.00173483	0.630416	0.00111778	0.00262188	0.670702
cg22430683	0.00354049	0.00697146	0.612572	-0.00377554	0.00378565	0.320793	-0.00887064	0.00572131	0.123905
cg22430700	0.00030038	0.0146178	0.983643	0.00306606	0.00793775	0.700048	0.00158351	0.0119965	0.895227
cg22430734	-0.000937769	0.00304092	0.758374	0.000411559	0.00165128	0.803643	-0.000492056	0.00249561	0.844059
cg22430777	-0.0123077	0.0153931	0.42569	0.00840553	0.00835879	0.316819	0.0153715	0.0126328	0.226287
cg22430790	7.1522e-05	0.00391074	0.985442	-0.000693066	0.00212361	0.74477	-0.00281118	0.00320945	0.382988
cg22430861	-0.0140527	0.0219481	0.52333	0.0112851	0.0119183	0.345778	0.0123916	0.0180123	0.492931
cg22430950	-0.00970845	0.00841138	0.250918	0.000916026	0.00456755	0.84142	0.00293972	0.00690302	0.671042
cg22430972	-0.000668215	0.00320151	0.835054	-0.0028055	0.00173849	0.109444	0.00234942	0.0026274	0.373168
cg22430985	-0.0210836	0.0234368	0.3703	0.00400186	0.0127267	0.753777	0.00787677	0.019234	0.682952
cg22431007	0.00430091	0.0147927	0.771793	0.00398277	0.00803274	0.621013	-0.00197549	0.01214	0.871033
cg22431025	0.0122246	0.0219123	0.578055	0.000569975	0.0118988	0.961881	-0.0188083	0.0179829	0.297899
cg22431028	0.00576345	0.0142275	0.686197	-0.00888017	0.00772584	0.252879	-0.00944951	0.0116762	0.420091
cg22431093	-0.00210822	0.00548068	0.701229	-0.00162786	0.00297612	0.585505	4.23037e-05	0.00449786	0.992513
cg22431130	-0.00796673	0.00779415	0.308956	0.00675779	0.00423239	0.113205	0.00193632	0.00639648	0.762677
cg22431184	0.00918545	0.00833233	0.2727	-0.00702516	0.00452463	0.123379	-0.00837632	0.00683815	0.223215
cg22431228	0.00763366	0.0228264	0.738698	0.00370133	0.0123952	0.765802	-0.0279425	0.0187331	0.138664
cg22431262	0.00810517	0.0124513	0.516437	-0.00959829	0.00676132	0.158555	-0.0147034	0.0102185	0.153017
cg22431272	-0.00365246	0.00855311	0.67019	0.0029384	0.00464452	0.528269	0.00472493	0.00701934	0.502275
cg22431309	0.000157149	0.00496376	0.974801	-0.00238568	0.00269542	0.378041	0.00269336	0.00407364	0.509888
cg22431316	-0.00294362	0.00769119	0.702662	-0.00388055	0.00417648	0.354849	0.00637655	0.00631198	0.314602
cg22431329	0.0017212	0.0189519	0.927801	-0.00289338	0.0102913	0.779124	-0.0103487	0.0155533	0.507208
cg22431333	0.00567053	0.0101942	0.579168	0.000180761	0.00553565	0.97401	-0.00129703	0.00836612	0.877079
cg22431381	0.0217314	0.0206601	0.295172	-0.00339014	0.0112189	0.763084	-0.0245971	0.0169553	0.149707
cg22431400	0.00222647	0.00800632	0.781467	-0.0109511	0.0043476	0.0132102	0.000651428	0.0065706	0.921205
cg22431433	0.00164833	0.00273127	0.547415	0.000326633	0.00148314	0.826099	0.000132054	0.00224149	0.953128
cg22431438	0.00170527	0.00374591	0.649837	-0.000861267	0.00203411	0.672821	0.00142133	0.00307418	0.644748
cg22431466	0.0232313	0.0170129	0.174879	0.00637748	0.00923838	0.491444	-0.0216615	0.0139621	0.123667
cg22431486	-0.000250671	0.00359199	0.944491	-0.000514192	0.00195052	0.792568	-0.00129845	0.00294786	0.660459
cg22431590	0.000998525	0.00395438	0.801117	-0.000169949	0.00214731	0.937061	-0.00123226	0.00324527	0.704894
cg22431712	0.00908111	0.0088471	0.306931	-0.00455744	0.00480416	0.344881	-0.00209487	0.0072606	0.773487
cg22431727	0.00918917	0.00775344	0.238503	-0.00308729	0.00421028	0.464951	-0.00440473	0.00636307	0.490249
cg22431753	0.00865296	0.0110042	0.433365	0.00231127	0.00597553	0.69966	-0.00970584	0.00903092	0.284845
cg22431767	-0.0143462	0.00721163	0.0491483	0.00641283	0.00391607	0.104369	0.0111432	0.00591841	0.0623698
cg22431861	0.00292704	0.00294516	0.322478	-0.00211134	0.00159928	0.189515	-0.00300871	0.00241702	0.215851
cg22431867	-0.0105905	0.0101351	0.298346	-0.00100074	0.00550356	0.856047	0.0116384	0.00831761	0.164552
cg22431883	-0.00778012	0.00617196	0.210135	-0.000763802	0.0033515	0.820148	0.00324907	0.00506518	0.522563
cg22431900	0.00638227	0.0149275	0.669814	-0.00353275	0.00810594	0.66382	0.00191786	0.0122506	0.875885
cg22431965	0.00754634	0.00727291	0.301734	-0.0088632	0.00394934	0.0268197	-0.00527557	0.0059687	0.378693
cg22431967	-0.012583	0.0114542	0.274364	-0.00231987	0.00621985	0.709882	0.0138117	0.00940016	0.144604
cg22432010	0.00245843	0.00677935	0.717573	0.00200283	0.00368133	0.587508	-0.00157997	0.00556365	0.776959
cg22432024	0.0210118	0.021223	0.324323	-0.00270987	0.0115245	0.814537	-0.0112073	0.0174172	0.521263
cg22432041	-0.00148548	0.00282736	0.600368	0.00133261	0.00153532	0.387301	0.000899249	0.00232035	0.699099
cg22432133	-0.00267533	0.0129998	0.83733	-0.00458467	0.00705917	0.517393	0.00691432	0.0106686	0.518272
cg22432182	0.00616845	0.0103808	0.553587	0.00439517	0.005637	0.437242	-0.0078227	0.00851929	0.360505
cg22432250	-0.00429486	0.00566278	0.449811	0.00394801	0.00307501	0.201873	-0.000766097	0.00464731	0.869367
cg22432269	-0.00365008	0.00249491	0.146316	0.00115169	0.00135479	0.397124	0.00309588	0.00204751	0.133397
cg22432270	-0.00883184	0.0061759	0.155538	0.00213989	0.00335364	0.524749	0.00366969	0.00506842	0.470584
cg22432347	0.0043451	0.0116717	0.710402	0.00263061	0.00633795	0.678909	-0.00357148	0.00957865	0.709972
cg22432367	-0.00144051	0.00263765	0.586081	6.25957e-05	0.0014323	0.96522	0.000880208	0.00216466	0.685072
cg22432387	-0.00810561	0.0100465	0.421516	0.00297856	0.00545544	0.586186	0.00691634	0.0082449	0.403366
cg22432410	-0.0112658	0.0104595	0.283802	-0.00762294	0.00567975	0.182319	0.0114717	0.00858391	0.18417
cg22432579	-0.00201337	0.008456	0.812247	0.00836133	0.00459179	0.0713353	-0.00404352	0.00693964	0.561308
cg22432603	0.00828289	0.0164871	0.616399	0.0040514	0.00895282	0.65178	-0.0114683	0.0135305	0.398508
cg22432612	-0.00594439	0.00828811	0.474759	-0.00248249	0.00450062	0.582348	0.00205369	0.00680185	0.763275
cg22432627	-0.0211531	0.0201068	0.295086	0.0127016	0.0109184	0.247215	0.0156618	0.0165012	0.344634
cg22432637	-0.0248621	0.0106501	0.0213877	0.0147171	0.00578323	0.0123211	0.0135809	0.00874028	0.123098
cg22432933	0.00591673	0.0105499	0.576053	0.00110892	0.00572883	0.846871	0.000755212	0.00865808	0.93065
cg22432956	0.0741189	0.026136	0.00544036	-0.0356292	0.0141924	0.0135125	-0.052955	0.0214492	0.0150928
cg22433101	0.0209594	0.0107254	0.0532179	-0.00294322	0.00582412	0.614323	-0.0142144	0.00880209	0.109199
cg22433116	-0.00460548	0.0169414	0.786249	-0.00202523	0.00919955	0.826167	-0.0132418	0.0139034	0.342977
cg22433141	0.00306024	0.0105172	0.77162	-0.00309442	0.00571108	0.589033	-0.00836773	0.00863125	0.334438
cg22433190	-0.0133605	0.00782425	0.090535	0.00291774	0.00424873	0.493697	0.0111522	0.00642118	0.0852252
cg22433256	-0.00878252	0.0182613	0.631518	-0.00355649	0.00991629	0.720544	0.011829	0.0149867	0.431634
cg22433261	0.00211507	0.00370164	0.568903	0.000853913	0.00201007	0.671799	-0.00508659	0.00303785	0.096892
cg22433276	-0.00207553	0.00347827	0.551925	8.58987e-05	0.00188877	0.963808	0.000757685	0.00285453	0.791173
cg22433284	0.00961624	0.00854455	0.262859	0.000115297	0.00463987	0.98022	-0.0137847	0.00701231	0.0518437
cg22433285	-0.00101692	0.0019486	0.602808	-0.000386769	0.00105813	0.715425	0.00151314	0.00159917	0.346121
cg22433349	0.0121003	0.0100963	0.233302	0.000892994	0.00548248	0.870911	-0.0119897	0.00828577	0.150734
cg22433396	-0.0101744	0.0105958	0.339049	8.94879e-06	0.00575377	0.998762	0.00430723	0.00869576	0.621358
cg22433418	-0.00161379	0.0121919	0.894936	0.00506822	0.00662044	0.445589	-0.00111979	0.0100056	0.911093
cg22433484	-0.00702003	0.00513506	0.174389	0.000840435	0.00278845	0.763679	0.00429722	0.00421423	0.310111
cg22433521	0.0086325	0.00866578	0.321359	0.00293265	0.0047057	0.534435	-0.00417226	0.0071118	0.55863
cg22433574	0.000954926	0.00257517	0.711484	-0.00194612	0.00139837	0.16682	-0.00118245	0.00211338	0.576954
cg22433641	0.00533154	0.00884598	0.547943	-0.00616121	0.00480355	0.202316	-0.00352352	0.00725969	0.62839
cg22433647	-0.00725348	0.00997637	0.46873	0.0028293	0.00541738	0.602537	0.00435368	0.00818737	0.595967
cg22433677	0.0193831	0.0141499	0.173527	-0.00647098	0.00768371	0.401521	-0.0198343	0.0116125	0.0904551
cg22433726	-0.0136868	0.0180697	0.450403	0.0205174	0.00981223	0.0388312	0.00627379	0.0148294	0.673074
cg22433758	-0.00737446	0.00663086	0.268502	0.00598446	0.0036007	0.0993546	0.00603411	0.00544179	0.269915
cg22433759	0.0113787	0.0112457	0.31384	0.00281005	0.00610663	0.646307	-0.0137924	0.00922905	0.13792
cg22433775	-0.0018433	0.00433579	0.671568	0.000863864	0.00235442	0.714391	0.000280596	0.00355828	0.93729
cg22433802	0.00156759	0.0160007	0.922134	-0.00493528	0.00868872	0.571185	-0.0150296	0.0131314	0.254879
cg22433862	-0.0010362	0.0020869	0.620515	-9.91702e-05	0.00113323	0.930425	0.00180919	0.00171267	0.293122
cg22433914	-0.00778769	0.0120228	0.5185	0.00876578	0.00652862	0.182143	0.00949287	0.00986682	0.338109
cg22434034	-0.0182993	0.00993315	0.0681325	0.00832812	0.00539391	0.125464	0.0141463	0.0081519	0.0854823
cg22434053	0.00180909	0.00604541	0.765314	0.00122777	0.00328279	0.709123	-0.0012759	0.00496133	0.797528
cg22434185	0.0101955	0.00741342	0.171839	-0.00542547	0.00402564	0.180515	-0.00555205	0.00608402	0.363468
cg22434218	-0.00381358	0.00765182	0.619205	0.00206682	0.0041551	0.619887	0.00610671	0.00627967	0.332957
cg22434220	-0.00861367	0.0105863	0.417598	0.00213246	0.0057486	0.711386	0.00363123	0.00868796	0.67679
cg22434226	0.0020129	0.00460511	0.662894	-0.00100763	0.00250067	0.687771	-0.00713488	0.0037793	0.0616767
cg22434252	0.0388351	0.0522438	0.458858	-0.00993165	0.0283695	0.726946	0.00613378	0.0428753	0.886504
cg22434333	-0.0168597	0.00787477	0.0344833	0.00289558	0.00427616	0.499735	0.0112717	0.00646264	0.0839299
cg22434409	-0.00522754	0.0112925	0.644334	0.0107184	0.00613204	0.0832653	0.00202247	0.00926745	0.827652
cg22434421	0.0311871	0.0246524	0.20852	0.015998	0.0133868	0.234634	-0.0205417	0.0202317	0.31218
cg22434424	-0.0046421	0.00258862	0.0756771	0.000564311	0.00140567	0.688866	0.00363886	0.00212442	0.0895533
cg22434506	0.0046366	0.0104372	0.657745	0.00024308	0.00566764	0.965868	-0.00190827	0.0085656	0.824118
cg22434594	-0.00992173	0.0111683	0.376272	0.00146233	0.0060646	0.809907	0.00826196	0.00916553	0.369337
cg22434633	0.021327	0.0143794	0.140891	-0.00171718	0.00780831	0.826344	-0.0295826	0.0118008	0.0136439
cg22434652	-0.0241405	0.0167886	0.153297	0.0143388	0.00911655	0.118629	0.0185518	0.013778	0.180915
cg22434674	-0.0064026	0.00607483	0.294213	-0.000426992	0.00329876	0.897246	0.00362984	0.00498547	0.46811
cg22434730	0.0222772	0.0138394	0.110332	-0.00222409	0.00751511	0.767827	-0.0285581	0.0113577	0.0133695
cg22434763	0.00519877	0.0107279	0.628921	-0.00682339	0.00582546	0.244007	-0.00413888	0.00880411	0.639209
cg22434766	0.012269	0.00998405	0.221748	-0.00256135	0.00542155	0.637549	-0.0070384	0.00819368	0.392207
cg22434906	-0.00121285	0.00425216	0.776002	-0.000457257	0.00230901	0.843386	0.00193608	0.00348964	0.580153
cg22434923	-0.023419	0.00831493	0.00575597	0.00357763	0.00451518	0.429858	0.016673	0.00682387	0.0161428
cg22434989	0.00488098	0.00348854	0.164583	0.000416158	0.00189435	0.826525	-0.00452586	0.00286296	0.116788
cg22435066	0.00220703	0.00596622	0.712153	0.00143936	0.00323978	0.657715	-0.00027126	0.00489634	0.95592
cg22435081	0.00115271	0.00290071	0.69185	-0.00206547	0.00157514	0.192491	0.000859242	0.00238054	0.718834
cg22435127	-0.000316247	0.0167301	0.984953	-0.0123299	0.00908481	0.177496	0.00816524	0.01373	0.553265
cg22435132	-0.00687573	0.00862969	0.427311	0.00170562	0.0046861	0.716577	0.00650414	0.00708218	0.360429
cg22435173	-0.00894369	0.00900251	0.322663	0.00360817	0.00488855	0.462034	0.0042643	0.00738815	0.564997
cg22435264	-0.00557196	0.00328226	0.0924115	0.0013078	0.00178234	0.46466	0.00142838	0.00269368	0.596993
cg22435267	0.0125032	0.00739755	0.0938265	0.00161684	0.00401703	0.6881	-0.00826246	0.006071	0.176304
cg22435281	-0.0196173	0.00891958	0.0299453	0.0079868	0.00484352	0.102008	0.0103319	0.00732009	0.160936
cg22435313	0.0107352	0.0159873	0.503323	-0.00989559	0.00868146	0.256823	-0.0112465	0.0131204	0.393213
cg22435334	0.00668194	0.0107533	0.535632	0.00807815	0.00583926	0.169338	-0.00524006	0.00882498	0.553881
cg22435335	-0.00922901	0.0122026	0.451079	-0.00455715	0.00662629	0.493065	0.00921805	0.0100144	0.359337
cg22435390	-0.00809593	0.0144558	0.576586	-0.00346627	0.00784979	0.659664	0.00998553	0.0118635	0.401782
cg22435441	-0.0194254	0.0124867	0.122653	-0.00137529	0.00678053	0.839643	0.00825342	0.0102475	0.422323
cg22435568	0.0181435	0.0131159	0.169367	-0.00242548	0.00712221	0.734091	-0.019751	0.0107639	0.0692192
cg22435586	-0.00212087	0.010635	0.8423	-0.00759754	0.00577501	0.191048	0.00602973	0.00872787	0.49111
cg22435588	0.00298441	0.0246212	0.903744	0.00905461	0.0133699	0.499675	-0.0188723	0.0202061	0.352353
cg22435595	-0.00878884	0.00830143	0.29205	0.00157541	0.00450785	0.727396	0.00413174	0.00681279	0.545454
cg22435684	-0.00638105	0.0328255	0.846227	0.00544036	0.017825	0.760783	-0.00127284	0.0269392	0.962401
cg22435785	-0.00562282	0.00228307	0.015335	0.00120413	0.00123976	0.333548	0.00398327	0.00187366	0.0357466
cg22435791	-0.00670827	0.00515148	0.195567	0.000208893	0.00279736	0.940609	0.00595912	0.0042277	0.161496
cg22435815	0.0145409	0.0106466	0.174795	-0.00438289	0.00578134	0.450007	-0.0153969	0.00873744	0.0808177
cg22435912	0.00871493	0.00670521	0.196412	-0.00139979	0.00364107	0.701391	-0.00832038	0.00550281	0.133395
cg22435982	0.00472353	0.00336049	0.162659	-0.000180778	0.00182482	0.921266	-0.0055297	0.00275788	0.0474128
cg22436032	0.00877087	0.015331	0.568422	-0.0132194	0.00832507	0.11518	-0.0135338	0.0125818	0.28443
cg22436081	0.000613516	0.00316802	0.8468	-0.00102149	0.0017203	0.553876	-0.000259857	0.00259992	0.920568
cg22436086	-0.00565598	0.0143242	0.693714	0.00384533	0.00777832	0.622034	-0.00123434	0.0117555	0.916567
cg22436087	0.000917303	0.00880739	0.917239	-0.00333059	0.0047826	0.487648	-0.00532888	0.00722802	0.462538
cg22436103	-0.0028534	0.00730452	0.696823	0.00120387	0.00396651	0.762075	0.00529345	0.00599465	0.379147
cg22436123	0.0165312	0.0130508	0.207946	-0.00603716	0.00708687	0.396132	-0.0189664	0.0107105	0.0793607
cg22436126	0.0176062	0.00954523	0.0678	-0.0111394	0.00518326	0.0338183	-0.00533611	0.00783355	0.497184
cg22436171	-0.004825	0.0112182	0.667961	0.00864849	0.00609172	0.158519	-0.000682925	0.00920652	0.941003
cg22436188	0.00930268	0.0113645	0.4148	-0.00356887	0.00617117	0.564235	-0.00500544	0.00932659	0.592569
cg22436195	-0.00867034	0.0850903	0.919025	-0.0162587	0.0462058	0.725604	-0.00606576	0.0698316	0.930939
cg22436229	-0.0022796	0.00335989	0.498896	0.0028328	0.00182449	0.123378	0.00218549	0.00275738	0.429718
cg22436253	0.0146388	0.00980496	0.138301	-0.0037071	0.0053243	0.487734	-0.0126077	0.0080467	0.120031
cg22436256	-0.0158862	0.0224117	0.479925	0.00327152	0.01217	0.788573	0.00526887	0.0183927	0.775061
cg22436280	-0.00935098	0.00989096	0.346523	0.0039963	0.005371	0.458432	0.0207543	0.00811728	0.0119269
cg22436336	-0.0155718	0.00634073	0.0156208	0.00861333	0.00344315	0.0138363	0.009001	0.00520369	0.0864829
cg22436347	0.00633527	0.0413831	0.878609	-0.0472873	0.0224719	0.0376315	0.00258541	0.0339621	0.939457
cg22436429	-0.00534877	0.00814465	0.512731	0.00467709	0.00442271	0.292593	0.00368432	0.00668412	0.582611
cg22436488	0.00665974	0.00790363	0.401271	0.00294895	0.00429183	0.493461	-0.00874494	0.00648632	0.18036
cg22436527	0.015091	0.0112211	0.181431	-0.007088	0.0060933	0.247247	-0.0118227	0.0092089	0.201897
cg22436562	0.019808	0.00912991	0.0321912	-0.00600745	0.00495773	0.228211	-0.019737	0.0074927	0.00965009
cg22436634	-0.00814367	0.00800415	0.311181	0.0017949	0.00434642	0.68044	0.00301261	0.00656882	0.64741
cg22436730	-0.00326291	0.00889074	0.714323	-0.00194502	0.00482786	0.687823	0.00158592	0.00729642	0.828334
cg22436753	0.00643691	0.00644361	0.320006	-0.00161827	0.00349902	0.644641	-0.00548275	0.00528812	0.302101
cg22436834	0.0143406	0.00834756	0.0886213	-0.00265163	0.0045329	0.559763	-0.0148487	0.00685065	0.0323541
cg22436877	0.0016266	0.0107579	0.880094	0.00563518	0.00584176	0.336842	0.00637021	0.00882874	0.472114
cg22436928	-0.00540501	0.00263298	0.0424638	0.00176242	0.00142976	0.22033	0.00393656	0.00216083	0.0712048
cg22436957	0.00169217	0.00850405	0.842643	0.00556025	0.00461788	0.231147	-0.00467292	0.00697907	0.50454
cg22436963	0.00583237	0.00963812	0.546336	0.000796414	0.0052337	0.879331	-0.00902527	0.00790978	0.256337
cg22437020	0.000457423	0.00257172	0.859155	-0.00208395	0.0013965	0.138492	-0.000139777	0.00211055	0.947317
cg22437074	-0.000643102	0.00432689	0.882118	0.000491426	0.00234959	0.834715	0.00158157	0.00355098	0.656914
cg22437136	0.00703817	0.00626037	0.263358	0.000382206	0.00339951	0.910688	-0.00173338	0.00513774	0.736471
cg22437153	-0.00591112	0.0141831	0.677658	-0.00244197	0.00770173	0.751793	0.00366088	0.0116397	0.753725
cg22437161	-0.00197403	0.00291639	0.499908	0.000264956	0.00158366	0.867437	0.000247914	0.00239341	0.91769
cg22437221	0.00641727	0.0074137	0.388596	-0.000449788	0.00402579	0.911244	-0.00480247	0.00608425	0.431618
cg22437234	-0.015179	0.0106564	0.157161	-0.000430661	0.00578663	0.940809	0.013408	0.00874543	0.12811
cg22437240	-0.00547434	0.00773972	0.480873	0.00135133	0.00420283	0.748421	0.00259338	0.00635181	0.683854
cg22437258	-0.000748511	0.0026289	0.776391	0.00193073	0.00142755	0.178995	-0.000330046	0.00215747	0.878696
cg22437276	-0.0173342	0.0288576	0.549288	0.00126724	0.0156703	0.935693	0.0105984	0.0236827	0.655382
cg22437284	0.0081461	0.00702777	0.248914	0.00273958	0.00381623	0.474355	-0.00720361	0.00576753	0.214319
cg22437316	0.00247081	0.0110506	0.82349	0.00744529	0.00600069	0.217342	-0.00537688	0.00906895	0.554472
cg22437331	0.0106913	0.0176778	0.546566	-0.00430063	0.00959944	0.655029	-0.00479587	0.0145078	0.741596
cg22437335	-0.000981822	0.00736053	0.894129	-0.00520497	0.00399692	0.195553	0.00089048	0.00604062	0.883074
cg22437405	0.0103789	0.023886	0.664765	0.00573943	0.0129706	0.659	-0.0229286	0.0196027	0.244663
cg22437479	0.000654535	0.0076049	0.931569	0.00276176	0.00412962	0.505044	-0.000380505	0.00624116	0.951496
cg22437480	0.00818229	0.00824951	0.323447	0.000982505	0.00447966	0.826803	-0.00664757	0.00677018	0.328309
cg22437485	0.00900946	0.00992976	0.366221	0.0064963	0.00539207	0.23087	-0.0123586	0.00814912	0.132246
cg22437545	0.0123398	0.00953449	0.198296	-0.0104016	0.00517743	0.0469826	-0.00757423	0.00782473	0.335175
cg22437586	0.033735	0.0224249	0.135356	-0.0221808	0.0121772	0.071247	-0.0304257	0.0184036	0.101131
cg22437645	0.00919042	0.0254382	0.718579	0.00351507	0.0138134	0.79961	-0.00324586	0.0208765	0.876729
cg22437863	0.0120982	0.00630726	0.0576856	-0.00330568	0.00342497	0.336577	-0.00931161	0.00517622	0.0747731
cg22437895	0.00663052	0.00589783	0.263363	-0.000356712	0.00320265	0.911518	-0.00305789	0.00484021	0.52885
cg22437927	-0.00761359	0.0124251	0.5413	0.00166023	0.00674707	0.80609	0.00227131	0.010197	0.824148
cg22437951	0.0237386	0.0147761	0.111019	-0.0111572	0.00802372	0.167174	-0.0178556	0.0121264	0.143752
cg22437987	0.00753315	0.00936809	0.423057	-0.000724793	0.00508707	0.886964	-0.0059965	0.00768817	0.437087
cg22437990	0.00482506	0.00814445	0.554775	-0.00233097	0.00442261	0.599216	-0.00217832	0.00668396	0.745117
cg22438006	-0.0076088	0.0231038	0.742532	0.0129112	0.0125459	0.30568	-0.00124988	0.0189608	0.947562
cg22438063	0.0115373	0.0112531	0.307492	-0.00543923	0.00611069	0.375345	-0.0142261	0.00923519	0.126329
cg22438084	-0.0254198	0.0234272	0.28027	-0.00149064	0.0127215	0.906935	0.0276891	0.0192261	0.152656
cg22438095	0.00319507	0.0104049	0.759367	-0.0042838	0.00565006	0.449961	-0.000376498	0.00853903	0.964911
cg22438244	0.00699045	0.0116637	0.550184	-0.00825704	0.00633366	0.195065	-0.0107192	0.00957216	0.265225
cg22438247	-0.0107911	0.0081773	0.189694	0.00196044	0.00444045	0.65972	0.00760389	0.00671092	0.259652
cg22438251	-0.00782646	0.0102388	0.446268	0.00102292	0.00555986	0.854366	0.0157929	0.00840271	0.0628219
cg22438280	-0.0239675	0.0154239	0.123076	0.0103179	0.00837548	0.220607	0.022803	0.012658	0.0743681
cg22438284	0.0276911	0.0129406	0.0345764	-0.00985349	0.00702703	0.163664	-0.0209746	0.0106201	0.0507739
cg22438324	-0.00204169	0.00286564	0.47768	-0.000158166	0.0015561	0.919225	0.00394921	0.00235176	0.0959408
cg22438338	-0.00228405	0.00718868	0.751293	0.00147719	0.0039036	0.705851	-0.00140347	0.00589958	0.812407
cg22438356	0.00707931	0.0120613	0.558444	0.00120914	0.00654953	0.853871	0.0070633	0.00989841	0.476999
cg22438376	-0.000751447	0.00278481	0.787791	0.00214113	0.00151221	0.159632	0.000654681	0.00228543	0.775066
cg22438380	0.00898952	0.0149257	0.548224	-0.00340614	0.00810497	0.67512	0.00310044	0.0122492	0.800652
cg22438447	0.0115113	0.0104107	0.271257	-0.00645669	0.0056532	0.25588	-0.002124	0.00854378	0.804132
cg22438454	0.0205343	0.00792238	0.010839	-0.00379547	0.00430202	0.379564	-0.015332	0.00650171	0.0201322
cg22438522	0.00356558	0.00805436	0.65886	0.00491768	0.00437368	0.2633	-0.00866859	0.00661002	0.192443
cg22438525	-0.00231585	0.00302508	0.445583	0.00030238	0.00164268	0.854292	0.00120995	0.00248261	0.626965
cg22438603	0.00136478	0.00746826	0.855336	-0.000271455	0.00405542	0.946754	-0.0033358	0.00612903	0.587362
cg22438640	-0.0140317	0.0131801	0.289381	0.00737388	0.00715705	0.305131	0.0131781	0.0108166	0.225707
cg22438656	-0.00217111	0.0170639	0.898987	-0.00287024	0.00926605	0.75733	0.0128756	0.0140039	0.359884
cg22438666	-0.00659127	0.00668388	0.326227	0.000586192	0.00362949	0.871989	0.00948801	0.0054853	0.0864863
cg22438715	0.0247629	0.0280629	0.379481	-0.0210972	0.0152387	0.169025	-0.0211762	0.0230305	0.359856
cg22438763	0.00785652	0.00507333	0.124352	-0.00306506	0.00275492	0.268316	-0.00545964	0.00416356	0.19249
cg22438802	-0.0121994	0.00904053	0.179975	0.00406678	0.00490919	0.409238	0.011295	0.00741935	0.130786
cg22438810	-0.0293606	0.0148033	0.0498166	0.00662074	0.00803851	0.411933	0.0155827	0.0121487	0.202306
cg22438847	-0.0165754	0.0157713	0.295569	-0.0175149	0.00856414	0.0432273	0.0197535	0.0129431	0.129835
cg22438885	0.0111088	0.0143749	0.441303	-0.00995442	0.00780588	0.204908	-0.00489705	0.0117971	0.678874
cg22439158	0.000160023	0.007802	0.983673	0.00143644	0.00423665	0.735218	-0.00342648	0.00640292	0.593631
cg22439209	0.0133836	0.0241352	0.580345	-0.0160297	0.0131059	0.22391	0.0129047	0.0198072	0.516071
cg22439241	-0.00897444	0.0160305	0.576729	-0.00245141	0.00870488	0.778769	0.00214439	0.0131558	0.870818
cg22439317	0.011659	0.0076529	0.130511	-0.00379532	0.00415568	0.363091	-0.0069019	0.00628055	0.274197
cg22439357	0.00522109	0.0274287	0.849385	-0.00117635	0.0148943	0.937192	-0.0106626	0.0225101	0.636667
cg22439359	0.00290478	0.00327983	0.37774	-0.00119674	0.00178102	0.50303	-0.00254318	0.00269168	0.346817
cg22439381	-0.0483177	0.0193738	0.0141197	0.013552	0.0105204	0.200391	0.0219256	0.0158996	0.170692
cg22439390	0.0329902	0.0205075	0.110551	-0.0164403	0.011136	0.142716	-0.0234185	0.01683	0.16689
cg22439500	0.0207284	0.0073063	0.00542199	-0.00783353	0.00396748	0.0508385	-0.0120974	0.00599611	0.0460732
cg22439613	0.0165931	0.0109932	0.134065	0.00148602	0.00596956	0.803876	-0.00671429	0.00902189	0.458329
cg22439627	0.00116044	0.00698123	0.868287	-0.00616079	0.00379095	0.106997	-0.00428975	0.00572933	0.455615
cg22439641	-0.0108282	0.00990323	0.276607	0.00343936	0.00537766	0.523786	0.0116977	0.00812735	0.152903
cg22439651	-1.27618e-05	0.0107007	0.999051	0.00347422	0.00581071	0.551136	-0.00737534	0.00878182	0.402819
cg22439777	-0.00215995	0.00237835	0.365774	0.00103466	0.0012915	0.424783	0.00189662	0.00195186	0.333331
cg22439783	0.0127046	0.00802228	0.116141	-0.00187457	0.00435626	0.667808	-0.0112144	0.00658369	0.0913234
cg22439814	-0.00670861	0.0112352	0.551665	-0.00171792	0.00610097	0.778794	0.00550074	0.00922049	0.552015
cg22439873	0.00331954	0.0106806	0.756541	0.00333719	0.00579981	0.566199	-0.00990568	0.00876535	0.260894
cg22439922	-0.0289853	0.0139583	0.0401716	0.00203627	0.00757966	0.788702	0.0216064	0.0114553	0.0619113
cg22439972	0.00701814	0.00564826	0.216683	-0.000914848	0.00306713	0.766056	-0.00607452	0.0046354	0.192769
cg22439989	-0.011957	0.00950689	0.211156	0.00328735	0.00516244	0.52559	0.0048614	0.00780208	0.534515
cg22440044	0.00227317	0.00317552	0.475606	0.0010363	0.00172437	0.549094	0.00193159	0.00260607	0.460158
cg22440068	-0.0017716	0.00523682	0.735784	0.00208516	0.0028437	0.464962	0.000833467	0.00429773	0.846587
cg22440122	-0.00561955	0.0134237	0.676304	0.00739365	0.00728935	0.312661	0.00205795	0.0110165	0.852157
cg22440155	0.00527205	0.00832824	0.528026	-0.0060178	0.00452241	0.186051	-0.00497814	0.00683479	0.467945
cg22440226	-0.00486316	0.00665397	0.466415	-0.00414429	0.00361325	0.253882	0.00760967	0.00546076	0.166272
cg22440231	0.00563126	0.013573	0.679032	0.00355806	0.00737041	0.630234	-0.00242801	0.011139	0.827853
cg22440249	0.0043171	0.00865273	0.618826	-0.0010604	0.00469862	0.821867	0.0025975	0.0071011	0.715225
cg22440431	0.0100019	0.0077131	0.197433	-0.00336765	0.00418838	0.423104	-0.00607451	0.00632996	0.339339
cg22440481	0.00345175	0.0105494	0.74414	0.00549069	0.00572855	0.339924	-0.00817098	0.00865765	0.347347
cg22440573	0.0160857	0.0123287	0.194707	-0.00676413	0.00669477	0.31454	-0.00192231	0.0101179	0.849666
cg22440668	-0.00395949	0.00302972	0.193978	-0.000484568	0.0016452	0.768905	0.00156613	0.00248642	0.530083
cg22440706	0.000524138	0.0117022	0.964356	0.0104419	0.00635454	0.103192	-0.00704578	0.00960373	0.464723
cg22440715	-0.000417501	0.00364822	0.909098	-0.000184636	0.00198106	0.925914	0.000645974	0.00299401	0.829578
cg22440734	0.0148787	0.0139448	0.28832	-0.0192579	0.00757231	0.0123741	0.00019877	0.0114442	0.986174
cg22440793	-0.00377403	0.00310167	0.226294	0.00180707	0.00168427	0.28566	0.00155427	0.00254547	0.542722
cg22440803	0.000636111	0.00264806	0.810609	-3.00591e-07	0.00143795	0.999834	-0.000196184	0.0021732	0.928234
cg22440848	-0.0196201	0.0124935	0.119188	0.00930436	0.00678423	0.17302	0.00879182	0.0102531	0.393045
cg22440943	-0.00420892	0.00788831	0.59472	0.00117725	0.00428352	0.783961	-0.00138348	0.00647375	0.831172
cg22440951	-0.0122702	0.00966641	0.206989	0.00444717	0.00524906	0.398706	0.00666193	0.007933	0.402856
cg22441006	-7.27383e-05	0.00301641	0.980805	0.00151576	0.00163797	0.35679	0.00114601	0.0024755	0.644321
cg22441074	0.00272679	0.00705018	0.699674	-0.00229062	0.0038284	0.550854	-0.00760067	0.00578592	0.191698
cg22441141	0.0120801	0.0127425	0.345202	0.00201497	0.00691947	0.771445	-0.0103367	0.0104575	0.325104
cg22441157	0.00153622	0.00735676	0.834977	-3.91392e-05	0.00399488	0.992201	-0.00197803	0.00603752	0.743819
cg22441199	0.0541608	0.0193339	0.00601436	-0.0118776	0.0104987	0.260375	-0.0429801	0.0158669	0.00783353
cg22441237	0.00307637	0.0100614	0.760366	-0.00752427	0.00546356	0.171255	0.00169365	0.00825718	0.837864
cg22441239	-0.0086028	0.0212816	0.686824	0.0092777	0.0115564	0.423809	0.0153132	0.0174653	0.382519
cg22441310	-0.00311662	0.0046042	0.499885	0.00242639	0.00250017	0.333932	0.00173212	0.00377856	0.647564
cg22441312	0.00296156	0.00815822	0.717289	-0.000980494	0.00443008	0.825249	-0.00352936	0.00669526	0.599155
cg22441533	0.00231017	0.00838103	0.78334	0.00683563	0.00455108	0.135967	-0.0033191	0.00687812	0.630367
cg22441535	-0.0308598	0.0121176	0.0122574	-0.00170442	0.00658008	0.796098	0.0261058	0.00994459	0.00989401
cg22441543	0.00321583	0.00345633	0.354193	-0.00141205	0.00187686	0.453451	-0.00119552	0.00283653	0.674231
cg22441615	-0.0116641	0.0119516	0.331233	0.0116443	0.00648996	0.0755272	0.0077375	0.00980839	0.431887
cg22441683	-0.00106749	0.00282618	0.70637	-4.84737e-05	0.00153468	0.97486	0.000470847	0.00231938	0.839506
cg22441758	0.0018029	0.00806548	0.823535	0.00192653	0.00437972	0.660891	-0.00229072	0.00661915	0.729948
cg22441770	-0.0234278	0.0172447	0.177069	0.0145956	0.00936425	0.121951	0.0139005	0.0141523	0.328156
cg22441810	0.00265885	0.00865148	0.759174	-0.00658384	0.00469793	0.1639	-0.00634035	0.00710007	0.373807
cg22441846	0.00187794	0.0109942	0.864686	-0.00375744	0.0059701	0.530407	-0.00196799	0.00902271	0.827744
cg22441882	-0.000399869	0.0090026	0.964653	0.000735464	0.0048886	0.880689	0.00146725	0.00738822	0.842948
cg22441948	0.00768881	0.00686016	0.264817	0.00131804	0.00372521	0.724153	-0.0010079	0.00562997	0.858248
cg22441973	-0.00132642	0.00297682	0.656776	-0.000455271	0.00161648	0.778746	0.0015992	0.00244301	0.51409
cg22442032	-0.00567505	0.00617358	0.359977	0.00585462	0.00335238	0.0835318	-0.000703833	0.00506651	0.889768
cg22442090	-0.00167643	0.011651	0.885852	0.00333706	0.00632671	0.59894	-0.00243721	0.00956166	0.799281
cg22442168	-0.000551688	0.00542746	0.919221	-0.00190649	0.00294722	0.51906	0.00310298	0.00445419	0.487496
cg22442197	0.000230706	0.0109342	0.983205	-0.00929433	0.00593749	0.12037	0.000241895	0.00897342	0.978543
cg22442210	-0.0152508	0.0138592	0.273555	0.0167902	0.00752583	0.0277091	0.010969	0.0113739	0.336961
cg22442211	0.00834727	0.00923287	0.367928	-0.00174881	0.00501364	0.727898	-0.0107125	0.0075772	0.16025
cg22442352	-0.00728275	0.00781527	0.353449	0.00312607	0.00424386	0.462927	0.00106045	0.00641381	0.868981
cg22442384	-0.0300542	0.0143081	0.0379703	0.0162587	0.00776961	0.0386844	0.0227863	0.0117423	0.054875
cg22442391	-0.00132609	0.00529007	0.802533	0.000708913	0.00287262	0.805536	0.00327684	0.00434144	0.451993
cg22442407	0.01107	0.00509511	0.0319503	-0.00125383	0.00276675	0.651314	-0.00864904	0.00418144	0.0409437
cg22442454	-0.00691866	0.00379826	0.0712434	0.00500754	0.00206254	0.0168106	0.00301915	0.00311714	0.334888
cg22442500	0.00807681	0.00800838	0.315406	-0.00464883	0.00434872	0.287405	-0.00825404	0.00657229	0.211819
cg22442530	-0.00427158	0.00923329	0.644545	-0.00074637	0.00501387	0.881936	0.00709141	0.00757754	0.351403
cg22442557	-0.00313111	0.0140281	0.823792	0.0012571	0.00761754	0.869226	0.00653257	0.0115125	0.571577
cg22442617	-0.00896933	0.00976027	0.360125	0.00489242	0.00530003	0.35798	0.00918289	0.00801002	0.254107
cg22442632	0.00636901	0.0149262	0.670432	0.00285482	0.00810525	0.725348	-0.00101368	0.0122496	0.934199
cg22442686	-0.00763808	0.0112687	0.499311	0.00642167	0.00611912	0.296275	0.00795298	0.00924793	0.391674
cg22442730	-7.02454e-05	0.0181375	0.996917	-0.0101886	0.00984907	0.303184	-0.000670195	0.0148851	0.964169
cg22442732	0.00359099	0.0065728	0.585938	0.00111304	0.00356917	0.755746	-0.00719892	0.00539414	0.18477
cg22442824	-0.0019097	0.0069317	0.783447	0.00277048	0.00376406	0.463276	0.00319821	0.00568869	0.57512
cg22442841	-0.00320605	0.00282909	0.259575	0.00131068	0.00153625	0.395423	0.00141662	0.00232177	0.543022
cg22442853	-0.00393301	0.00685596	0.567366	-0.00368511	0.00372293	0.324424	0.00241419	0.00562652	0.66871
cg22442883	-0.00578829	0.00771265	0.45456	0.00239422	0.00418813	0.568712	0.00294109	0.00632959	0.643095
cg22442895	-0.0216456	0.0112677	0.0573161	-0.00493999	0.0061186	0.421194	0.0229515	0.00924715	0.0145761
cg22442897	0.000774752	0.0121627	0.949326	0.00814195	0.00660462	0.220291	-0.00350523	0.00998167	0.726135
cg22442901	-0.010907	0.0150068	0.46889	0.00355316	0.00814899	0.663673	0.00223285	0.0123157	0.856465
cg22442910	-0.00952241	0.00378469	0.0133119	0.00546672	0.00205517	0.00898235	0.00457242	0.00310601	0.143844
cg22443015	0.00466023	0.0170318	0.78489	-0.000254857	0.0092486	0.978066	-0.0020647	0.0139776	0.882838
cg22443054	0.0159604	0.017861	0.373493	-0.0178248	0.00969888	0.0687876	-0.00797437	0.0146581	0.587525
cg22443057	0.00120326	0.00852106	0.887962	-0.00477101	0.00462711	0.304757	0.00117604	0.00699303	0.866756
cg22443100	-0.00940204	0.00668702	0.162539	0.00195101	0.00363119	0.592152	0.00552623	0.00548788	0.316151
cg22443102	-0.00176219	0.0115519	0.879037	-0.000931023	0.00627294	0.882284	-0.00626967	0.0094804	0.509784
cg22443172	-0.00651547	0.00596177	0.276836	-0.000614797	0.00323737	0.849732	0.00480196	0.00489268	0.328521
cg22443212	-0.0300898	0.0189644	0.115463	-0.009688	0.0102981	0.34889	0.0349838	0.0155636	0.0265838
cg22443219	-0.00323676	0.00437421	0.460897	0.00225967	0.00237529	0.343525	0.00120777	0.00358981	0.737176
cg22443229	-0.0112948	0.0108187	0.298774	-0.0048507	0.00587479	0.410772	0.00707453	0.00887866	0.427283
cg22443246	0.00280508	0.0283861	0.921462	0.00584008	0.0154143	0.705511	0.0180808	0.0232958	0.439332
cg22443249	-0.0112905	0.0107337	0.295161	0.00697858	0.00582862	0.233765	0.00768849	0.00880889	0.384668
cg22443256	-0.0125126	0.0137274	0.364024	0.00606268	0.00745429	0.417795	0.0190903	0.0112658	0.092993
cg22443293	0.0012837	0.00832682	0.877763	-0.000319731	0.00452164	0.943756	0.00450965	0.00683362	0.510684
cg22443330	0.00302583	0.00414412	0.466852	-0.00236111	0.00225035	0.296377	-0.0024558	0.00340099	0.471774
cg22443345	-0.00812326	0.0152568	0.595498	0.0105661	0.00828477	0.204868	-0.00146262	0.0125209	0.90722
cg22443404	0.00916091	0.00492964	0.0657955	-0.00179666	0.0026769	0.503518	-0.00652026	0.00404564	0.109898
cg22443422	-0.0232977	0.0200427	0.247589	0.0082227	0.0108836	0.451557	0.0210982	0.0164486	0.202302
cg22443490	-0.00438665	0.00402042	0.277616	-0.00282036	0.00218317	0.199111	0.00473798	0.00329946	0.153844
cg22443530	-0.0222805	0.0119071	0.0639761	0.013327	0.00646582	0.0416464	0.0190895	0.0097719	0.0532987
cg22443541	0.00162806	0.00652771	0.803511	0.000935896	0.00354468	0.792252	-0.000335404	0.00535714	0.950192
cg22443651	-0.00158143	0.0104034	0.879457	0.0037752	0.00564927	0.505366	0.00351209	0.00853783	0.681612
cg22443696	-0.00532042	0.011323	0.639373	-0.00593822	0.00614863	0.336273	0.00904613	0.00929253	0.332448
cg22443712	-0.0263434	0.0128417	0.0426043	0.0121935	0.00697333	0.0831506	0.0218335	0.0105389	0.0406317
cg22443762	-0.0146391	0.0152325	0.33864	0.0159142	0.00827157	0.0569428	0.0110966	0.012501	0.376662
cg22443839	0.0496407	0.0261671	0.0604421	-0.0116332	0.0142093	0.414724	-0.0454118	0.0214748	0.0367174
cg22443921	-0.00290604	0.00645908	0.653657	0.00630335	0.00350742	0.0750557	0.0041689	0.00530082	0.433287
cg22443928	-0.0386227	0.0196774	0.0521945	0.0102589	0.0106852	0.339108	0.0180674	0.0161487	0.265658
cg22443940	-0.00572555	0.00890737	0.521699	-0.00552859	0.00483689	0.255518	0.00250817	0.00731007	0.732169
cg22443944	0.00857624	0.0157316	0.586748	0.00220594	0.00854261	0.796713	-0.00326905	0.0129106	0.800581
cg22443975	0.00174539	0.00851448	0.837958	0.00117681	0.00462354	0.799564	-0.00494496	0.00698763	0.480645
cg22443982	-0.00123595	0.00273378	0.652087	-0.000119173	0.0014845	0.936162	0.0021094	0.00224355	0.349171
cg22444102	-0.000201971	0.0166207	0.990327	-0.00331299	0.00902536	0.714268	-0.00295841	0.0136402	0.828696
cg22444105	-0.00211961	0.00291002	0.467927	-6.00797e-05	0.0015802	0.96974	0.00120708	0.00238818	0.614262
cg22444116	0.00783974	0.0128261	0.542306	-0.011507	0.00696483	0.101354	-0.00682067	0.0105261	0.518349
cg22444124	0.00421479	0.0172877	0.807837	0.00446855	0.00938757	0.635014	-0.00455503	0.0141876	0.748776
cg22444231	-0.0152719	0.00975102	0.120178	0.00477353	0.00529501	0.369284	0.007039	0.00800244	0.38099
cg22444338	0.033726	0.0178887	0.0620238	0.0022239	0.00971392	0.819341	-0.0184394	0.0146808	0.21177
cg22444358	0.00456517	0.01174	0.698134	0.000537171	0.00637505	0.933002	-0.0031969	0.00963471	0.740664
cg22444445	-0.00734781	0.0104673	0.484175	0.00997647	0.00568395	0.082009	0.00166125	0.00859025	0.847012
cg22444507	-0.00115091	0.00241575	0.634719	0.00152141	0.0013118	0.248648	-0.000590323	0.00198255	0.766448
cg22444512	0.0121394	0.00807972	0.135845	0.000249334	0.00438746	0.954785	-0.00754598	0.00663084	0.257587
cg22444562	-0.0502855	0.136206	0.712697	-0.0390847	0.0739626	0.59826	0.127463	0.111781	0.25664
cg22444563	0.00796938	0.0149206	0.594336	-0.00476945	0.00810219	0.557295	-0.0109436	0.012245	0.373424
cg22444584	-0.0249867	0.0139047	0.0750815	0.00190218	0.00755056	0.801569	0.0192177	0.0114113	0.0949989
cg22444610	-0.00928866	0.00478918	0.055	0.00361063	0.00260062	0.167829	0.00891411	0.00393037	0.0252813
cg22444720	0.0166217	0.015214	0.276989	-0.00856247	0.00826155	0.302277	-0.0169071	0.0124858	0.178479
cg22444736	0.00382727	0.00994541	0.701108	-0.00849242	0.00540057	0.118705	-0.00202006	0.00816197	0.804985
cg22444773	0.0270579	0.022001	0.221377	-0.00428935	0.011947	0.72026	-0.00677415	0.0180557	0.708248
cg22444850	0.0174957	0.013124	0.185249	-0.0107018	0.00712659	0.136048	-0.0155655	0.0107705	0.151246
cg22444911	0.00293498	0.0118281	0.804492	-0.00719728	0.00642293	0.264916	-0.00628703	0.00970708	0.518545
cg22444983	0.000554631	0.0107635	0.958998	-0.00435163	0.00584482	0.458145	0.00180171	0.00883337	0.838756
cg22445008	-0.00681912	0.0072858	0.351351	0.00485387	0.00395634	0.222495	-0.000739532	0.00597929	0.901793
cg22445033	-0.0262677	0.0149987	0.0826765	0.00225475	0.00814463	0.782424	0.0304853	0.0123091	0.0147849
cg22445149	-0.00902499	0.0172336	0.60155	0.00383299	0.00935819	0.682905	0.0138305	0.0141432	0.330273
cg22445183	-0.00447532	0.00803412	0.578632	0.00126591	0.0043627	0.772235	-3.12958e-05	0.00659341	0.996221
cg22445217	-0.00766749	0.0205227	0.709413	-0.00774255	0.0111442	0.488672	0.00995563	0.0168425	0.555664
cg22445256	-0.00202336	0.00568677	0.722671	-0.00150139	0.00308804	0.627795	-0.000122142	0.004667	0.979168
cg22445261	0.0113593	0.0139179	0.41617	-0.00361439	0.00755769	0.633428	-0.00189487	0.0114221	0.868544
cg22445264	0.00093006	0.0096908	0.923716	-0.00821458	0.00526231	0.121391	0.00574128	0.00795301	0.471888
cg22445328	-0.0103347	0.00880439	0.243006	3.16692e-05	0.00478097	0.994727	0.011137	0.00722555	0.126106
cg22445346	-0.00803275	0.0145401	0.581758	0.00197373	0.00789558	0.80307	0.00526471	0.0119327	0.659935
cg22445424	0.0708407	0.0288569	0.0156591	-0.015005	0.0156699	0.340379	-0.0624095	0.0236821	0.00961967
cg22445447	-0.00495595	0.00790762	0.532134	-0.0078044	0.004294	0.0718607	0.0106542	0.0064896	0.1035
cg22445544	0.00509669	0.0206758	0.80575	0.0174318	0.0112274	0.123388	-0.00131391	0.0169681	0.938419
cg22445586	-0.00246694	0.00873463	0.778143	0.00474373	0.00474309	0.31944	0.00604101	0.0071683	0.401203
cg22445601	0.00086426	0.00504278	0.864235	0.000624417	0.00273834	0.820048	-0.00213806	0.00413849	0.606454
cg22445705	-0.0050905	0.0081942	0.535732	-0.000355157	0.00444962	0.936528	0.00603022	0.00672478	0.371829
cg22445712	0.00309262	0.00642666	0.631318	0.00340589	0.00348981	0.33123	-0.007	0.00527421	0.187186
cg22445742	-0.0148916	0.0105349	0.16032	0.00827651	0.00572068	0.150805	0.00681125	0.00864576	0.4325
cg22445914	0.000237687	0.0112038	0.983113	-0.00544256	0.00608389	0.372962	0.00598521	0.00919469	0.516442
cg22445920	-0.00876344	0.00667143	0.191722	0.00850222	0.00362272	0.0207192	-0.000780764	0.00547508	0.886864
cg22445934	-0.00141518	0.0132348	0.91504	0.00624383	0.00718675	0.386849	0.00585222	0.0108615	0.59111
cg22445940	-0.00401275	0.0034338	0.24509	0.00282657	0.00186463	0.132416	0.00292974	0.00281804	0.300789
cg22445942	-0.00355335	0.00868088	0.683093	-0.00386675	0.0047139	0.413827	-0.00197592	0.0071242	0.782029
cg22445992	0.00809729	0.00928943	0.385289	0.00311001	0.00504436	0.538818	-0.00560625	0.00762362	0.463674
cg22446000	0.0133593	0.00845085	0.11679	-0.00334273	0.00458899	0.467902	-0.00598225	0.00693541	0.390253
cg22446139	-0.0182661	0.024593	0.459224	0.00595525	0.0133545	0.656521	0.0230944	0.0201829	0.255003
cg22446177	0.0406599	0.0239297	0.092119	-0.0174012	0.0129943	0.183285	-0.0542827	0.0196385	0.00669421
cg22446184	-0.0167187	0.0188543	0.377158	0.00460768	0.0102383	0.653565	0.0276704	0.0154733	0.0764867
cg22446206	0.0134226	0.0129591	0.302582	-0.0129849	0.00703706	0.0676958	-0.0205141	0.0106352	0.0563225
cg22446208	-0.00331733	0.0192201	0.863285	-0.00660676	0.0104369	0.528036	-0.0177569	0.0157735	0.262723
cg22446264	-0.0266335	0.0142245	0.0638118	0.0069514	0.00772422	0.370114	0.0283053	0.0116737	0.0169498
cg22446331	0.00203177	0.00763651	0.790691	-0.00472046	0.00414679	0.257451	-0.000385484	0.00626711	0.951065
cg22446399	0.000800517	0.0101665	0.937382	0.00341414	0.00552065	0.537569	0.00327559	0.00834344	0.695379
cg22446445	-0.00418601	0.012634	0.741027	3.79607e-05	0.00686054	0.995595	0.00496067	0.0103684	0.633287
cg22446491	-0.0116378	0.0172044	0.500179	0.00444139	0.00934235	0.635442	0.0131192	0.0141192	0.354834
cg22446528	-0.00685813	0.00666343	0.305635	0.00389114	0.00361838	0.284557	0.00078168	0.00546852	0.886598
cg22446538	0.0127453	0.0196149	0.51719	-0.0104566	0.0106513	0.328393	-0.00195951	0.0160975	0.903337
cg22446618	-0.00831624	0.00736602	0.261354	0.00278633	0.00399991	0.487523	0.00682189	0.00604512	0.261566
cg22446630	0.0211175	0.013099	0.109794	-0.00382635	0.00711301	0.591708	-0.0209747	0.01075	0.0535841
cg22446709	-0.000280311	0.00381806	0.941608	-0.000553426	0.00207329	0.790022	-0.000915427	0.0031334	0.770721
cg22446725	-0.00310754	0.00707145	0.661198	-0.00118407	0.00383994	0.758395	0.00394228	0.00580337	0.498369
cg22446777	-0.0100998	0.0101916	0.323863	-0.000899685	0.00553423	0.871157	0.00651529	0.00836397	0.437669
cg22446784	0.00932815	0.00833766	0.265664	-0.000565748	0.00452753	0.900785	-0.00839397	0.00684252	0.222541
cg22447106	0.0124475	0.0074813	0.0989961	-0.00791134	0.0040625	0.0540347	-0.0064768	0.00613972	0.293782
cg22447256	0.0141321	0.0100814	0.163791	-0.00610996	0.00547441	0.266814	-0.00915343	0.00827357	0.27099
cg22447316	0.0449584	0.0170381	0.00952947	-0.00863363	0.00925204	0.352781	-0.0224589	0.0139828	0.1111
cg22447380	0.000972462	0.0125065	0.938163	-0.00408781	0.0067913	0.548467	-0.00837307	0.0102638	0.416385
cg22447396	-0.00338126	0.0106042	0.750437	0.00216719	0.0057583	0.707374	0.01014	0.00870262	0.246471
cg22447416	0.0145299	0.0141807	0.307786	3.10291e-05	0.0077004	0.996792	-0.0148454	0.0116377	0.204777
cg22447489	-0.00324812	0.0115029	0.778189	-0.000905195	0.00624634	0.885042	-0.000996717	0.0094402	0.916106
cg22447508	-0.0142521	0.0177649	0.424129	0.00729092	0.0096467	0.451388	0.0130845	0.0145792	0.371425
cg22447511	0.00133845	0.00298127	0.654348	-0.00245409	0.00161889	0.132411	-0.00251469	0.00244666	0.306296
cg22447526	0.00203992	0.00294287	0.489661	0.00263465	0.00159804	0.102067	-0.00122596	0.00241514	0.61274
cg22447539	-0.00153025	0.00383567	0.690702	0.00066225	0.00208285	0.751123	0.00172555	0.00314785	0.584687
cg22447637	-0.0154766	0.0284646	0.587738	0.00736292	0.0154569	0.634769	0.0115652	0.0233603	0.621531
cg22447679	0.0140806	0.0121515	0.249065	-0.00434895	0.00659852	0.511223	-0.00573415	0.00997246	0.566466
cg22447778	0.00959895	0.01372	0.485633	-0.00416039	0.00745023	0.577689	-0.00946259	0.0112597	0.402508
cg22447781	-0.0058829	0.0122186	0.631137	0.00625618	0.00663493	0.34779	0.00558823	0.0100275	0.578461
cg22447799	-0.0151266	0.00867545	0.0840206	0.000339224	0.00471095	0.942727	0.0122566	0.00711974	0.0879708
cg22447820	-0.0064575	0.00839645	0.443497	-0.000962112	0.00455945	0.833266	0.00633781	0.00689077	0.359715
cg22447839	-0.00249192	0.00442891	0.57482	-0.00339072	0.00240499	0.1614	0.00329929	0.00363471	0.366012
cg22447871	-0.00635329	0.00745105	0.395695	0.00506816	0.00404608	0.213004	0.00707147	0.0061149	0.25001
cg22447952	0.0218145	0.0173823	0.212145	-0.000441923	0.00943895	0.962742	-0.0166676	0.0142652	0.24517
cg22447954	-0.00496347	0.020878	0.812528	0.00435076	0.0113372	0.701897	0.00148173	0.0171341	0.931243
cg22447989	-0.00442078	0.0185913	0.812488	-0.00506328	0.0100955	0.616993	-0.00108657	0.0152574	0.943356
cg22447993	-0.00386854	0.00413757	0.351847	-0.00084042	0.00224679	0.709084	0.00154855	0.0033956	0.649256
cg22448068	0.0181505	0.0104936	0.0864931	-0.0109479	0.00569822	0.0572829	-0.00425211	0.00861182	0.622465
cg22448084	-0.0207034	0.0180823	0.254712	0.00643739	0.00981904	0.513449	0.00537112	0.0148397	0.718089
cg22448090	-0.00374351	0.00801211	0.641259	-0.001385	0.00435074	0.750834	0.00454882	0.00657535	0.490521
cg22448179	0.00782314	0.0039268	0.0488214	-0.00153604	0.00213233	0.472833	-0.00576968	0.00322263	0.076146
cg22448228	-0.0172526	0.0137195	0.211228	0.001777	0.00745	0.811919	0.0155005	0.0112593	0.171407
cg22448232	0.0123846	0.0143715	0.390703	0.00714342	0.00780403	0.36201	-0.0077842	0.0117944	0.510638
cg22448273	0.000825946	0.00244944	0.73661	-0.000505667	0.0013301	0.70455	-0.00301064	0.0020102	0.13708
cg22448292	-0.00694998	0.00895871	0.439544	-0.00401273	0.00486477	0.411239	0.004251	0.0073522	0.564315
cg22448304	-0.0113352	0.0123516	0.360776	0.0119185	0.00670716	0.0783367	-0.00155299	0.0101366	0.878517
cg22448360	0.00832828	0.00541216	0.126723	-0.00663328	0.00293892	0.0259803	-0.00628601	0.00444163	0.159821
cg22448392	0.00904255	0.0117658	0.443809	0.000719963	0.00638906	0.910484	-0.00351837	0.00965589	0.716277
cg22448397	-0.00572708	0.00901044	0.526354	0.000433495	0.00489286	0.929563	0.00527496	0.00739465	0.477141
cg22448433	-0.00325547	0.00228053	0.156268	0.00032886	0.00123838	0.791077	0.00127041	0.00187158	0.498697
cg22448588	0.00876298	0.010846	0.420867	-0.00235169	0.00588963	0.690451	-0.00756334	0.00890109	0.397332
cg22448601	0.000322798	0.00819377	0.968646	0.00562892	0.00444939	0.208509	-0.00173049	0.00672443	0.797394
cg22448677	-0.00857169	0.00510189	0.0957754	0.00166411	0.00277043	0.549296	0.00642939	0.004187	0.127518
cg22448679	-0.0075918	0.0133708	0.571334	0.0116105	0.0072606	0.112663	0.0152485	0.0109731	0.167447
cg22448708	-0.00295033	0.0129283	0.819909	-0.0077572	0.00702034	0.271588	0.015961	0.01061	0.135359
cg22448874	-0.0119371	0.0128325	0.354291	0.00220257	0.0069683	0.752538	0.00811044	0.0105313	0.442875
cg22448889	-0.011108	0.00588658	0.0617951	0.00070804	0.00319654	0.825112	0.00691499	0.00483098	0.155155
cg22448930	0.00814117	0.0108767	0.455759	-0.00540534	0.00590629	0.362097	-0.00280691	0.00892627	0.753771
cg22449032	-0.0100421	0.0130327	0.442637	0.00132673	0.00707704	0.851638	0.00419266	0.0106957	0.695819
cg22449085	0.0096364	0.012842	0.454626	-0.00478115	0.00697346	0.494395	-0.00722467	0.0105391	0.494464
cg22449099	-0.000763071	0.0168396	0.963939	-0.00497795	0.00914427	0.587282	-0.00597398	0.0138199	0.666388
cg22449107	-0.000919845	0.00307136	0.765131	-0.000123122	0.00166781	0.941286	0.00124511	0.00252059	0.622308
cg22449114	0.000923203	0.00786364	0.906756	0.00701162	0.00427012	0.103442	-0.00754716	0.0064535	0.244743
cg22449295	0.000565406	0.00247789	0.81993	-0.000390348	0.00134555	0.772283	-0.000422903	0.00203355	0.835642
cg22449297	0.0113909	0.00799147	0.156879	0.000852797	0.00433954	0.844567	-0.0022811	0.00655841	0.728646
cg22449302	-0.00536343	0.00472013	0.258306	0.00088698	0.00256313	0.729964	0.00355808	0.0038737	0.360355
cg22449330	0.00982514	0.0192772	0.611299	-0.0175307	0.0104679	0.0968315	0.0132841	0.0158203	0.402907
cg22449337	0.0063487	0.00679718	0.352339	-0.000547759	0.00369101	0.882296	-0.00374286	0.00557828	0.503646
cg22449370	-0.0132951	0.0231026	0.566142	-0.012041	0.0125452	0.339255	0.0107035	0.0189598	0.573536
cg22449462	0.00187251	0.0087881	0.831664	-0.00425789	0.00477212	0.374211	-0.00255992	0.00721219	0.723311
cg22449583	-0.00581391	0.0073743	0.432158	-0.00191431	0.0040044	0.633563	0.00285468	0.00605191	0.638076
cg22449592	0.0275166	0.0119785	0.0235017	-0.00868703	0.00650457	0.184461	-0.0203031	0.00983046	0.0412424
cg22449686	0.0122859	0.0107797	0.25688	0.00853075	0.00585362	0.14787	-0.00493874	0.00884667	0.577802
cg22449691	-0.0054511	0.0119951	0.650406	0.0071543	0.00651362	0.274445	-0.00272416	0.00984413	0.782507
cg22449698	-0.00709284	0.00546834	0.197319	0.00257517	0.00296942	0.387705	0.00906112	0.00448774	0.0459105
cg22449745	-0.0181542	0.0161941	0.264715	0.00110567	0.00879375	0.900172	-0.00244368	0.0132901	0.854453
cg22449749	0.00120754	0.00310738	0.69832	-0.00233901	0.00168737	0.168495	-0.000646653	0.00255015	0.800298
cg22449795	2.95601e-05	0.00221402	0.989372	0.00247493	0.00120226	0.0418984	-0.00199103	0.001817	0.275568
cg22449811	0.0226999	0.00936697	0.0170076	-0.00199101	0.00508646	0.696235	-0.0162324	0.00768725	0.0369847
cg22449854	0.00522721	0.0100106	0.602604	-0.0019585	0.00543598	0.719325	-0.00314275	0.00821548	0.702799
cg22449863	-0.0348805	0.0173609	0.0469713	0.0129091	0.00942733	0.173686	0.0170649	0.0142477	0.233595
cg22449896	0.00285217	0.00683366	0.677221	0.000421539	0.00371082	0.909764	-0.00487944	0.00560822	0.386168
cg22449901	-0.00250231	0.00802405	0.755744	0.00191578	0.00435723	0.661032	0.00023081	0.00658515	0.972103
cg22449912	-0.0201303	0.012923	0.122173	0.00155063	0.00701744	0.825527	0.00591503	0.0106056	0.578163
cg22449918	0.00196539	0.0149951	0.89596	0.00748703	0.00814263	0.359853	0.00207982	0.0123061	0.866101
cg22449980	0.00264816	0.0116569	0.82071	-0.00170047	0.00632997	0.788712	-0.000654312	0.00956658	0.945595
cg22450045	0.000100479	0.00908718	0.991198	-0.00166713	0.00493453	0.73612	0.00187824	0.00745764	0.801624
cg22450120	0.0114787	0.0145148	0.43075	0.00418449	0.00788186	0.596558	-0.0190854	0.011912	0.11198
cg22450138	0.00646668	0.0122464	0.598531	-0.000764437	0.00665006	0.908693	0.00538468	0.0100503	0.593199
cg22450146	-0.00232529	0.0020356	0.255804	0.00114818	0.00110537	0.301211	0.00111992	0.00167057	0.504018
cg22450158	0.00285338	0.00303514	0.349219	-0.00247684	0.00164814	0.135755	-0.00354213	0.00249087	0.157842
cg22450197	-0.010419	0.0121666	0.393657	0.011175	0.0066067	0.0935779	-0.000537096	0.00998481	0.957199
cg22450298	0.0171416	0.00745235	0.0233255	-0.00141748	0.00404678	0.726803	-0.0144808	0.00611597	0.0196453
cg22450342	0.0126134	0.0127547	0.324869	-0.0100869	0.00692605	0.148138	-0.0109231	0.0104675	0.298992
cg22450406	-0.00434324	0.0219835	0.843748	0.00835829	0.0119375	0.485299	-0.00681513	0.0180414	0.706344
cg22450460	-0.00164553	0.00247104	0.506852	0.00125789	0.00134183	0.350581	0.000913126	0.00202792	0.653397
cg22450501	0.00540865	0.00772962	0.485573	-0.00385068	0.00419735	0.360936	-0.00306472	0.00634352	0.629966
cg22450531	-0.000329943	0.0143805	0.981737	0.00996297	0.0078089	0.204697	-0.0158869	0.0118017	0.181022
cg22450574	0.0259609	0.0170721	0.131215	-0.0138186	0.00927053	0.13893	-0.0197538	0.0140107	0.161389
cg22450596	-0.0213062	0.0128183	0.099325	0.00576824	0.0069606	0.409069	0.00112398	0.0105197	0.915106
cg22450662	0.00450919	0.0137585	0.743733	0.00388172	0.00747117	0.604414	-0.00209268	0.0112913	0.853307
cg22450693	-0.00597967	0.00309884	0.0562265	0.000151085	0.00168274	0.928621	0.00478145	0.00254315	0.0627358
cg22450733	0.00360557	0.00650666	0.580611	-0.00515604	0.00353325	0.147335	-0.00481229	0.00533986	0.36945
cg22450836	0.0113856	0.00726326	0.119857	-0.000892456	0.0039441	0.821407	-0.00602396	0.00596078	0.314427
cg22450878	-0.0351014	0.01146	0.00275582	0.00353288	0.00622301	0.571387	0.0267257	0.00940493	0.00534951
cg22450923	-0.00612805	0.00379493	0.109219	0.00218856	0.00206073	0.290546	0.00200459	0.00311441	0.521141
cg22450927	0.0203074	0.016831	0.230194	-0.00980901	0.00913957	0.28551	-0.00493577	0.0138128	0.721527
cg22450933	-0.00443713	0.0163526	0.786637	-0.00637244	0.00887978	0.474504	0.0181995	0.0134202	0.177835
cg22450968	0.00561718	0.0174039	0.747494	-0.00589275	0.00945067	0.534229	-3.63552e-05	0.0142829	0.997974
cg22450974	0.00890828	0.0242505	0.714068	0.00721786	0.0131686	0.584724	-0.0147181	0.0199018	0.461157
cg22450983	0.00708227	0.0178284	0.691955	-0.00546624	0.00968118	0.573478	-0.0123423	0.0146313	0.400751
cg22450985	-0.00191404	0.00233596	0.414341	0.00121196	0.00126847	0.341448	0.000445184	0.00191706	0.816797
cg22450991	0.0197809	0.0292304	0.500002	0.00480476	0.0158727	0.762686	-0.002272	0.0239887	0.924717
cg22451063	0.0119823	0.00877134	0.174703	-0.00839347	0.00476302	0.0808105	-0.0104676	0.00719843	0.14875
cg22451067	0.0188302	0.01814	0.301524	9.16769e-05	0.00985038	0.992591	-0.0164884	0.014887	0.270466
cg22451134	-0.0333878	0.0202517	0.102074	0.00743418	0.0109971	0.500452	0.0216841	0.0166201	0.194721
cg22451140	0.0102252	0.0102155	0.319049	-0.0037513	0.00554722	0.500303	-0.00925764	0.00838361	0.271892
cg22451149	0.0343618	0.0227609	0.13399	-0.00516032	0.0123596	0.677116	-0.017426	0.0186793	0.352911
cg22451182	-0.00498236	0.002766	0.0743973	-0.00111129	0.001502	0.460953	0.00536024	0.00226999	0.0199683
cg22451184	0.00290651	0.0065453	0.657871	-0.00195507	0.00355424	0.583388	-0.00372595	0.00537158	0.489368
cg22451185	-0.00338157	0.0142342	0.812659	0.000660817	0.00772946	0.932025	0.00838632	0.0116817	0.474338
cg22451189	0.00177039	0.00259786	0.496999	-0.00176966	0.00141069	0.212333	-0.00274659	0.002132	0.200355
cg22451233	-0.00044191	0.00816121	0.956916	-0.00524073	0.00443171	0.239536	0.00334459	0.00669771	0.618521
cg22451265	-0.00922611	0.00596031	0.124513	0.000787337	0.00323657	0.808255	0.00308699	0.00489149	0.529288
cg22451300	0.0207261	0.0173471	0.23474	0.00254388	0.00941984	0.787624	-0.017589	0.0142364	0.219276
cg22451356	-0.00310357	0.0148685	0.835041	0.000196939	0.00807389	0.980584	0.00873591	0.0122022	0.475552
cg22451358	0.0194979	0.0179512	0.27978	-0.00157356	0.00974785	0.872053	-0.00952391	0.0147321	0.519319
cg22451408	0.0187439	0.0184786	0.312638	-0.0075775	0.0100343	0.451766	-0.00930001	0.015165	0.540973
cg22451412	0.0127948	0.00967133	0.188593	0.00327617	0.00525173	0.534033	-0.00274191	0.00793703	0.73041
cg22451479	-0.0104597	0.021885	0.633642	-0.0183215	0.011884	0.126019	0.01771	0.0179605	0.326271
cg22451534	0.0684592	0.0270965	0.0129432	-0.0188984	0.0147139	0.201704	-0.0542575	0.0222374	0.016288
cg22451632	0.0163011	0.0137631	0.238806	-0.010358	0.00747367	0.168571	0.000563956	0.0112951	0.960269
cg22451641	0.0279751	0.0129049	0.0323303	-0.016904	0.00700763	0.0175095	-0.019564	0.0105908	0.0673944
cg22451657	0.0262899	0.0204602	0.201516	-0.00324418	0.0111103	0.770839	-0.0153708	0.0167912	0.36198
cg22451782	0.00423822	0.0030772	0.171216	-0.000551908	0.00167098	0.741809	-0.00372172	0.00252539	0.143413
cg22451887	-0.0180714	0.0143058	0.20918	0.00861915	0.00776837	0.269626	0.0155268	0.0117405	0.188743
cg22451910	-0.00300022	0.0197195	0.879351	0.0115994	0.0107081	0.281071	-0.00911582	0.0161833	0.574387
cg22451923	0.0386646	0.0509932	0.449935	-0.0270071	0.0276904	0.331539	-0.0140194	0.0418489	0.738264
cg22451926	0.00619589	0.0126032	0.623973	-0.00270551	0.00684381	0.693371	-0.00589055	0.0103432	0.570171
cg22452009	0.00303415	0.00668728	0.650925	0.00118904	0.00363133	0.743959	-0.00425567	0.0054881	0.439746
cg22452122	-0.00370703	0.0148192	0.802937	-0.00829642	0.00804713	0.304812	0.00269247	0.0121618	0.825201
cg22452230	0.0181594	0.0212758	0.395225	-0.00194532	0.0115532	0.866594	-0.0209857	0.0174606	0.231988
cg22452236	-0.00209613	0.00347985	0.548174	2.38225e-05	0.00188963	0.989964	0.00300862	0.00285583	0.29442
cg22452298	-0.005199	0.0104353	0.619329	-0.00364268	0.00566659	0.521669	-0.00208118	0.00856401	0.808447
cg22452343	0.0105386	0.0180434	0.560371	-0.00493313	0.00979797	0.61563	-0.0102672	0.0148078	0.489543
cg22452351	0.00458451	0.0172255	0.790625	-0.000418515	0.00935381	0.964393	-0.00201185	0.0141366	0.887092
cg22452520	0.000173414	0.00593356	0.976737	0.00207972	0.00322205	0.519969	0.000549496	0.00486953	0.91036
cg22452578	-0.0111959	0.015045	0.458366	0.00335678	0.00816977	0.681961	0.00241634	0.0123471	0.845205
cg22452581	0.00931448	0.0073703	0.208979	-0.00103822	0.00400223	0.795802	-0.0069045	0.00604863	0.256142
cg22452650	0.0184859	0.0123676	0.137856	-0.00166379	0.00671587	0.804797	-0.0169733	0.0101498	0.0973112
cg22452682	-0.000843308	0.00756979	0.911499	0.000528203	0.00411055	0.897989	0.00212879	0.00621234	0.732499
cg22452704	-0.021085	0.011518	0.0698651	-0.000712226	0.0062545	0.909545	0.00828419	0.00945253	0.382723
cg22452755	-0.0148	0.0127891	0.249681	0.0102458	0.00694473	0.142979	0.0021179	0.0104957	0.840456
cg22452809	-0.004876	0.00991198	0.623749	0.00201236	0.00538242	0.709215	7.49073e-05	0.00813453	0.992669
cg22452837	0.0450563	0.0560273	0.423025	-0.0577843	0.030424	0.0601447	-0.033784	0.0459803	0.464056
cg22452899	-0.02191	0.0148282	0.142373	0.00226393	0.008052	0.779113	0.0133834	0.0121691	0.273828
cg22453020	0.00239963	0.00334818	0.47508	0.00147622	0.00181813	0.418577	-0.00342452	0.00274777	0.215305
cg22453033	-0.011076	0.00798246	0.168079	0.00497939	0.00433464	0.253153	0.00695819	0.00655101	0.290492
cg22453039	-0.00791107	0.00925237	0.394392	0.00459622	0.00502423	0.362292	0.00672657	0.0075932	0.377621
cg22453067	-0.00669475	0.0089144	0.454254	0.00106259	0.00484071	0.826658	0.00312104	0.00731584	0.670494
cg22453113	0.00236026	0.0145855	0.871743	0.0059646	0.00792023	0.453008	-0.00165212	0.01197	0.890475
cg22453183	0.0012156	0.00882639	0.890711	-0.000472178	0.00479291	0.921702	-0.00535297	0.00724361	0.461486
cg22453284	-0.00983398	0.0137445	0.475825	0.00320501	0.00746354	0.668456	0.01067	0.0112798	0.346254
cg22453302	0.00107534	0.00808646	0.894452	-0.00104539	0.00439112	0.812271	-0.000240452	0.00663637	0.971163
cg22453313	-0.00957251	0.0136025	0.483085	0.00588771	0.00738642	0.42711	0.00738871	0.0111632	0.509432
cg22453342	0.0311037	0.0147497	0.0372343	-0.0145271	0.0080094	0.0724419	-0.0251822	0.0121047	0.039815
cg22453403	-0.00757071	0.00616984	0.222423	0.0022412	0.00335035	0.504932	0.00518044	0.00506344	0.308503
cg22453435	-0.0212596	0.00986205	0.0332867	0.0165053	0.0053553	0.00259836	0.0128224	0.00809355	0.116001
cg22453488	0.0191525	0.0119911	0.113085	0.0120366	0.00651143	0.067211	-0.0213879	0.00984084	0.0318961
cg22453529	-0.0554083	0.0263934	0.038076	0.0381024	0.0143322	0.00901893	0.0295159	0.0216604	0.175772
cg22453629	0.00799051	0.0206284	0.699242	0.00777042	0.0112017	0.489342	-0.00270196	0.0169293	0.873487
cg22453634	-0.00301567	0.0107647	0.779893	-0.00181551	0.00584547	0.756705	1.69495e-05	0.00883435	0.998473
cg22453656	-0.0132212	0.00972948	0.176965	0.00394322	0.00528331	0.457045	0.0151942	0.00798475	0.0596676
cg22453744	-0.000833922	0.00318088	0.793683	0.000312287	0.00172728	0.85686	1.16962e-05	0.00261047	0.996433
cg22453791	-0.00175812	0.0151165	0.907623	0.000737636	0.00820858	0.928561	-0.00178503	0.0124058	0.885853
cg22453818	-0.0056184	0.00759531	0.461046	-0.00406735	0.00412441	0.326217	0.00410048	0.00623329	0.512018
cg22453880	-0.00709786	0.0183318	0.699365	0.00825463	0.00995455	0.408769	-0.00522636	0.0150445	0.728959
cg22453911	-0.00247797	0.00749929	0.741706	-0.00418268	0.00407227	0.306621	0.00352169	0.00615449	0.568344
cg22454005	-0.00128466	0.00890091	0.885505	0.00757869	0.00483338	0.119756	-0.0025063	0.00730477	0.732174
cg22454011	0.000491244	0.0033185	0.882588	0.000637901	0.00180201	0.724021	0.00120174	0.00272341	0.659889
cg22454020	0.0194486	0.0160636	0.228596	-0.00234877	0.00872289	0.78823	-0.0270418	0.013183	0.0426176
cg22454022	-0.0195671	0.0137681	0.158088	0.00134647	0.00747635	0.857408	0.0111856	0.0112991	0.324369
cg22454053	0.0248581	0.0121377	0.0429407	-0.00344798	0.00659103	0.601935	-0.0258653	0.00996113	0.0107008
cg22454060	0.000713197	0.00432258	0.869252	-0.00108187	0.00234725	0.645775	0.00186808	0.00354744	0.599532
cg22454119	-0.00797328	0.004236	0.0624421	-7.12045e-05	0.00230024	0.975361	0.00660504	0.00347638	0.0600549
cg22454227	-0.00571829	0.00410957	0.166895	-0.000581311	0.00223158	0.794971	0.00472642	0.00337263	0.163908
cg22454297	0.0585506	0.0529547	0.271281	0.00437561	0.0287555	0.879335	-0.0364216	0.0434587	0.403806
cg22454313	0.00325674	0.0134172	0.808668	-0.00529853	0.00728584	0.468626	0.000197713	0.0110112	0.985707
cg22454335	-0.00177644	0.0107856	0.869479	-0.00573938	0.00585682	0.329262	0.0083571	0.00885151	0.347165
cg22454370	-0.00446597	0.0128753	0.729356	0.012853	0.00699154	0.0687062	0.00257844	0.0105664	0.807669
cg22454371	-0.0024409	0.00782154	0.755575	-0.00308572	0.00424726	0.469064	-0.00561864	0.00641895	0.383307
cg22454376	0.00590148	0.0118949	0.620789	-0.00580046	0.00645917	0.371136	-0.0153109	0.00976186	0.11965
cg22454401	0.00742568	0.00644044	0.251419	-0.000144051	0.0034973	0.96722	-0.00427403	0.00528552	0.420474
cg22454440	0.00494173	0.01688	0.770259	-0.00361499	0.00916617	0.694061	-0.0144939	0.013853	0.297731
cg22454470	-0.00999122	0.00779893	0.202852	-0.00486382	0.00423498	0.253259	0.00755505	0.0064004	0.240387
cg22454498	-0.0125056	0.0153445	0.41684	0.0121597	0.00833237	0.147322	0.00543321	0.0125928	0.666984
cg22454516	0.0124541	0.0109008	0.255729	-0.00781766	0.00591937	0.189346	0.00293653	0.00894604	0.743347
cg22454558	0.0045386	0.00903828	0.616564	-0.00426747	0.00490798	0.386469	-0.00403308	0.0074175	0.587732
cg22454564	-0.0146056	0.0236057	0.537373	0.0175114	0.0128184	0.174688	8.02949e-05	0.0193726	0.9967
cg22454588	0.000622834	0.0021434	0.771918	0.000311504	0.00116391	0.789481	-0.000663611	0.00175904	0.706709
cg22454593	-0.00260971	0.00616792	0.67304	0.00194374	0.00334931	0.562872	-0.00358917	0.00506187	0.479787
cg22454603	-0.00114179	0.00238427	0.63297	0.000865794	0.00129471	0.505076	0.000241654	0.00195671	0.901937
cg22454673	-0.00548556	0.00598301	0.361223	0.000267992	0.0032489	0.934409	0.000609231	0.00491012	0.901481
cg22454686	0.00962428	0.0155112	0.536231	0.0114192	0.00842293	0.177963	-0.0159352	0.0127297	0.213294
cg22454744	0.000586884	0.00247382	0.812913	0.000733014	0.00134334	0.5864	-0.00201581	0.0020302	0.322933
cg22454769	0.0153259	0.0105872	0.150575	-0.00275375	0.00574907	0.632896	-0.01547	0.00868866	0.077757
cg22454770	-0.0062954	0.00885549	0.478649	-0.00103272	0.00480872	0.830353	0.00715349	0.0072675	0.327122
cg22454992	0.0115161	0.0110905	0.301373	0.00222242	0.00602236	0.712817	-0.0167939	0.0091017	0.0677072
cg22455082	-0.0146981	0.00631309	0.02173	0.00189043	0.00342814	0.582447	0.0068619	0.00518101	0.188105
cg22455090	0.0109477	0.00295697	0.000335652	-0.000884709	0.0016057	0.582764	-0.00880559	0.00242672	0.000433819
cg22455128	-0.00883681	0.01061	0.406722	0.000199093	0.00576148	0.972496	0.00590723	0.00870742	0.498934
cg22455147	-0.00318792	0.00699682	0.649559	0.000418441	0.00379942	0.912505	0.00234078	0.00574213	0.684323
cg22455184	0.00400476	0.00362093	0.271138	-0.000821993	0.00196624	0.676723	-0.00224592	0.00297161	0.451389
cg22455197	0.00548455	0.0178806	0.759627	0.000347254	0.00970954	0.971535	-0.000228036	0.0146742	0.98763
cg22455206	0.0198502	0.0189214	0.296437	-0.00787516	0.0102747	0.445044	-0.00450544	0.0155283	0.772253
cg22455250	0.00150142	0.00359829	0.677303	0.00128302	0.00195395	0.512789	-0.000374739	0.00295303	0.899251
cg22455327	0.0589739	0.0259492	0.0249892	-0.0462255	0.0140909	0.00138843	-0.019074	0.0212959	0.372387
cg22455342	0.00332989	0.00472247	0.482228	0.000669932	0.0025644	0.794393	-0.00107569	0.00387562	0.781877
cg22455392	-0.000212335	0.00740001	0.977161	-0.00204476	0.00401836	0.611874	0.00516093	0.00607302	0.397274
cg22455450	0.00189285	0.00374614	0.614373	0.00131224	0.00203423	0.52022	-0.00590897	0.00307437	0.057191
cg22455501	0.0134088	0.0191968	0.486345	0.00120176	0.0104243	0.908429	-0.000425265	0.0157544	0.978514
cg22455527	0.0423988	0.013595	0.00231906	-0.0109775	0.00738236	0.13988	-0.0323076	0.0111571	0.00456435
cg22455529	-0.004467	0.00683656	0.514863	-0.000191419	0.0037124	0.958971	0.00536797	0.00561061	0.340789
cg22455614	0.00117914	0.00456552	0.796681	0.0018632	0.00247917	0.453933	-0.000227333	0.00374681	0.951729
cg22455616	-0.00462904	0.00777498	0.552815	-7.54587e-05	0.00422198	0.985773	0.000561554	0.00638075	0.930031
cg22455642	0.0183352	0.0204706	0.372377	-0.0196145	0.0111159	0.0804164	-0.00354065	0.0167997	0.833467
cg22455660	-0.00153781	0.00305478	0.615682	-0.00130192	0.00165881	0.434229	-0.000151851	0.00250699	0.951811
cg22455667	-0.106224	0.0677261	0.119652	0.0619494	0.0367767	0.0949255	0.102252	0.0555812	0.0685111
cg22455679	-0.000227357	0.00719981	0.974866	-0.003717	0.00390965	0.343828	0.000499903	0.00590871	0.93273
cg22455694	-0.0023712	0.00493425	0.631784	0.00347176	0.0026794	0.197783	0.000140362	0.00404943	0.972412
cg22455699	0.0310743	0.0483332	0.521615	-0.00561405	0.0262459	0.83102	0.000501423	0.0396659	0.989937
cg22455720	-0.00813868	0.0206915	0.694833	0.00384719	0.0112359	0.732702	0.00277866	0.016981	0.87032
cg22455725	-0.0204945	0.0122885	0.0982046	7.11319e-05	0.00667293	0.991514	0.0227511	0.0100849	0.0260513
cg22455760	0.00430304	0.022148	0.846311	-0.0115616	0.0120268	0.338503	-0.00201729	0.0181764	0.911831
cg22455789	-0.0026602	0.00921987	0.773485	0.00176634	0.00500658	0.724912	-0.000183957	0.00756653	0.980648
cg22455795	0.0065027	0.0116407	0.577556	-0.00496385	0.00632112	0.433977	-0.00130232	0.00955321	0.891816
cg22455874	-0.00742153	0.00876748	0.399121	0.00235774	0.00476093	0.621427	0.00916294	0.00719527	0.205536
cg22455892	-0.0177878	0.017859	0.32143	-0.00368761	0.00969783	0.704492	0.0161435	0.0146565	0.273102
cg22455914	-0.00123973	0.00293401	0.673457	0.0012177	0.00159323	0.446325	-0.00130028	0.00240787	0.59028
cg22455944	0.0219136	0.0150473	0.148154	-0.0174063	0.00817099	0.035379	-0.0138726	0.012349	0.263722
cg22455949	0.0286309	0.0224698	0.20528	-0.00646263	0.0122016	0.597418	-0.0270177	0.0184405	0.145738
cg22455955	-0.00759185	0.0167603	0.651465	0.00232567	0.00910119	0.798787	0.0113842	0.0137548	0.40966
cg22455963	0.0169008	0.00936271	0.0737925	-0.00814315	0.00508415	0.112095	-0.0114827	0.00768376	0.137932
cg22456000	0.00147298	0.00433636	0.734745	-0.000433774	0.00235474	0.854185	-0.00141246	0.00355875	0.692212
cg22456080	-0.00245032	0.0115917	0.832978	0.00326221	0.00629456	0.605319	-0.00552557	0.00951307	0.562536
cg22456085	0.00377444	0.00752965	0.617178	-0.000170411	0.00408876	0.966831	-0.00506784	0.00617941	0.413923
cg22456162	-0.00292234	0.00910684	0.748899	-0.00228974	0.00494521	0.644263	0.0011975	0.00747377	0.872996
cg22456178	0.00292481	0.0189633	0.877707	0.00207776	0.0102975	0.840466	-0.0193143	0.0155628	0.217224
cg22456192	0.00146864	0.00273973	0.593004	-0.000353359	0.00148773	0.812699	-0.00257752	0.00224843	0.254131
cg22456230	-0.0130415	0.0242858	0.592353	0.00427584	0.0131877	0.74638	0.0316267	0.0199308	0.115423
cg22456251	-0.0160592	0.0152468	0.29452	-0.00802325	0.00827934	0.334637	0.0190198	0.0125127	0.13137
cg22456272	-0.00636657	0.0113565	0.576202	-0.00254573	0.0061668	0.680548	0.00896118	0.00931998	0.338409
cg22456366	-0.0190982	0.0119788	0.113731	0.00943458	0.00650473	0.149787	0.00747071	0.0098307	0.448918
cg22456400	-0.0190651	0.0155004	0.221332	0.0093473	0.00841706	0.269197	0.00622598	0.0127208	0.625511
cg22456429	-0.00599924	0.0143156	0.675983	0.00249709	0.00777369	0.748651	-0.00349006	0.0117485	0.766978
cg22456461	-0.010002	0.0412017	0.808646	-0.0189722	0.0223734	0.398289	0.0164719	0.0338133	0.627127
cg22456479	-0.0150219	0.0112748	0.185501	0.00352728	0.00612245	0.56571	0.0154836	0.00925296	0.097096
cg22456485	0.00187212	0.00686835	0.785693	-0.00511373	0.00372966	0.173135	-0.00200131	0.00563669	0.723232
cg22456539	-0.00489246	0.00407623	0.232624	0.00318898	0.00221348	0.152506	0.00128978	0.00334526	0.700572
cg22456631	-0.00332394	0.0261454	0.899067	0.0129444	0.0141975	0.3639	-0.0135101	0.0214569	0.530238
cg22456663	0.00237892	0.0111947	0.832107	0.010185	0.00607893	0.0966848	0.00205931	0.00918719	0.823056
cg22456679	-0.0031252	0.0100354	0.756072	-0.00330122	0.00544943	0.545901	0.0030042	0.00823581	0.715981
cg22456785	0.00089922	0.0019241	0.641177	-0.00262808	0.00104483	0.013337	0.000538739	0.00157906	0.733622
cg22456809	0.0188119	0.0182408	0.304658	-0.0177679	0.00990514	0.0755921	-0.00546795	0.0149698	0.715615
cg22456891	-0.0018256	0.00180168	0.313152	0.000230719	0.000978349	0.814008	0.000383556	0.0014786	0.795807
cg22456975	-0.00115603	0.00240585	0.631821	0.00128214	0.00130642	0.328543	0.00116567	0.00197442	0.556143
cg22457028	-0.011986	0.00640201	0.0638322	0.00856059	0.00347642	0.0153497	0.012513	0.00525398	0.0189536
cg22457050	-0.0103173	0.0082236	0.212286	-0.000608751	0.00446558	0.891817	0.00941975	0.00674891	0.165603
cg22457085	0.00747875	0.0143778	0.603996	0.00026521	0.00780742	0.972963	-0.0198681	0.0117995	0.0950544
cg22457102	0.000111892	0.00627644	0.985809	0.00270601	0.00340824	0.428928	0.000984215	0.00515093	0.848819
cg22457110	0.0160026	0.0268644	0.552611	0.00248858	0.0145879	0.864858	0.00402854	0.0220469	0.85535
cg22457172	-0.000893484	0.0319477	0.977739	-0.0013198	0.0173483	0.939496	0.00999644	0.0262187	0.703737
cg22457211	0.00415189	0.00319398	0.196348	-0.000458744	0.0017344	0.791892	-0.00427423	0.00262122	0.10583
cg22457238	-6.83108e-05	0.0022639	0.975983	0.000559073	0.00122934	0.650168	0.000178157	0.00185793	0.923782
cg22457256	-0.0152332	0.0139981	0.278871	-0.00533545	0.00760127	0.484214	0.00768126	0.0114879	0.505127
cg22457287	0.00719328	0.0100495	0.475639	0.00130547	0.00545707	0.811375	-0.0102118	0.00824736	0.218283
cg22457323	0.00302447	0.00814279	0.711032	-0.00937434	0.0044217	0.036248	-0.00146888	0.00668259	0.826429
cg22457516	-0.00211391	0.01085	0.845885	-0.000340121	0.00589178	0.95407	-0.000682629	0.00890434	0.939031
cg22457517	0.00984818	0.0133445	0.462088	-0.00676276	0.00724634	0.352727	-0.00139756	0.0109515	0.898688
cg22457518	0.00702167	0.00960141	0.466141	-0.00472902	0.00521377	0.366376	-0.000964121	0.00787965	0.902841
cg22457527	0.00642241	0.00494299	0.196558	0.00367134	0.00268414	0.174167	-0.00629804	0.00405659	0.123404
cg22457561	0.00204727	0.00721618	0.777169	-0.0026052	0.00391854	0.507545	-0.000595369	0.00592215	0.920105
cg22457631	-0.00291487	0.00987786	0.768481	0.00849714	0.00536389	0.116033	0.00334114	0.00810653	0.681029
cg22457637	0.0188636	0.0151079	0.214465	-0.0114931	0.00820392	0.16405	-0.0134908	0.0123987	0.278937
cg22457641	0.0354563	0.0223154	0.114959	-0.0243053	0.0121177	0.0473359	-0.0321377	0.0183137	0.0820702
cg22457642	0.00430119	0.0144026	0.765778	0.00217508	0.00782091	0.781449	-0.00218053	0.0118199	0.853976
cg22457655	0.003343	0.00745101	0.654557	-0.00272838	0.00404605	0.501516	-0.00345796	0.00611487	0.572885
cg22457668	0.0105908	0.0239221	0.658838	-0.0104296	0.0129902	0.423773	0.00815643	0.0196323	0.678614
cg22457842	0.00476676	0.00207999	0.0238257	-0.00134307	0.00112948	0.236958	-0.00299357	0.001707	0.0822671
cg22457860	-0.0317335	0.0150495	0.0372487	0.0087542	0.00817222	0.286418	0.0223979	0.0123508	0.0724843
cg22457886	-0.0133888	0.0187708	0.477183	-6.56899e-05	0.0101929	0.99487	-0.0047677	0.0154047	0.75753
cg22457903	-0.0141751	0.0132257	0.286162	0.00973133	0.00718183	0.178196	0.00456504	0.010854	0.674878
cg22457984	-0.00294679	0.00326177	0.368271	0.00269577	0.00177121	0.13088	0.00194585	0.00267686	0.468824
cg22457998	0.00120728	0.00978211	0.902002	0.000423857	0.00531189	0.936546	0.00165612	0.00802795	0.836943
cg22458065	-0.00317636	0.00972957	0.744693	0.00470691	0.00528336	0.374932	0.00132824	0.00798483	0.868191
cg22458088	0.0107605	0.0236601	0.650152	0.00253307	0.0128479	0.844068	-0.0147433	0.0194173	0.449306
cg22458191	0.00536562	0.00675122	0.428463	0.000389344	0.00366605	0.915615	-0.00899518	0.00554057	0.107342
cg22458194	-0.00252608	0.00470552	0.592467	-9.10149e-05	0.0025552	0.97165	0.000346325	0.00386171	0.928703
cg22458224	0.00893697	0.00727964	0.222192	0.000629102	0.003953	0.873846	-0.00929709	0.00597423	0.122533
cg22458269	-0.0057434	0.0116959	0.624362	0.00831414	0.00635113	0.193235	0.00453439	0.00959856	0.637575
cg22458304	0.0363081	0.0208884	0.0849747	-0.00863575	0.0113428	0.448084	-0.0355523	0.0171426	0.0404222
cg22458336	-0.00854672	0.0128397	0.50703	0.00459164	0.00697223	0.511554	0.0113672	0.0105373	0.283055
cg22458416	-0.00184801	0.00887239	0.83539	0.00906792	0.00481789	0.0624606	-0.0016348	0.00728136	0.822771
cg22458427	0.0147152	0.0214098	0.493333	0.00293834	0.011626	0.800941	0.00514309	0.0175705	0.770294
cg22458535	-0.0075144	0.00828957	0.366659	-0.0089472	0.00450141	0.0493361	0.0160643	0.00680305	0.0199686
cg22458640	0.00947265	0.0159474	0.553736	-0.00100653	0.00865977	0.907682	-0.000952085	0.0130876	0.94214
cg22458693	-0.00370323	0.00942727	0.695212	0.00580959	0.0051192	0.2589	0.00547402	0.00773674	0.48073
cg22458753	0.000879551	0.00423098	0.835704	0.000183379	0.00229751	0.936528	-0.00178919	0.00347226	0.60739
cg22458779	0.0294087	0.020921	0.162631	-0.00247589	0.0113606	0.827882	-0.0128236	0.0171694	0.456726
cg22458780	0.00669144	0.0159072	0.674827	-0.0102049	0.00863793	0.239989	-0.00167402	0.0130546	0.8982
cg22458831	-0.0095202	0.00967246	0.327148	0.00938733	0.00525235	0.0766487	0.00883523	0.00793796	0.26812
cg22458832	0.0228472	0.025912	0.379849	-0.00293094	0.0140707	0.83538	-0.00399265	0.0212653	0.851415
cg22458888	-0.0123518	0.0122921	0.317174	0.0145737	0.00667488	0.0311333	0.00997307	0.0100879	0.325018
cg22458926	7.81903e-05	0.0026677	0.97667	0.000794846	0.00144861	0.584327	-0.00157513	0.00218931	0.473383
cg22458939	0.0165834	0.0201122	0.411415	6.00961e-05	0.0109214	0.99562	-0.0127432	0.0165056	0.44174
cg22458965	-0.0085803	0.0124558	0.492361	-0.00243168	0.00676374	0.719897	0.0107422	0.0102221	0.295618
cg22458973	-0.000225535	0.00776023	0.976867	0.000591595	0.00421397	0.888609	0.000101326	0.00636864	0.987335
cg22459051	-0.00666	0.00409677	0.106882	0.00493487	0.00222463	0.0285899	0.00275992	0.00336213	0.413487
cg22459052	-0.00663843	0.0103201	0.521398	0.00233632	0.00560402	0.677564	0.00875663	0.00846944	0.303447
cg22459078	0.00218511	0.0112772	0.846718	-0.00436033	0.00612374	0.477949	0.00635792	0.00925491	0.493542
cg22459081	0.0131391	0.00870751	0.13418	0.0015608	0.00472836	0.741957	-0.010002	0.00714605	0.164432
cg22459146	0.0023152	0.00724873	0.750034	0.000149171	0.00393621	0.969838	-0.00702221	0.00594886	0.240376
cg22459179	0.00405753	0.0133109	0.761074	-0.00749482	0.00722811	0.302057	0.0103958	0.010924	0.343358
cg22459204	0.00160042	0.0114573	0.889165	0.00168962	0.00622158	0.786459	0.000476662	0.00940278	0.959662
cg22459236	0.0039286	0.00673568	0.560917	0.00111888	0.00365761	0.760256	-0.00147966	0.00552781	0.78945
cg22459263	0.00160333	0.0132455	0.903875	0.00209004	0.00719257	0.771917	-0.00224776	0.0108703	0.836563
cg22459320	-0.00350798	0.00578688	0.545634	3.88857e-05	0.0031424	0.990149	0.00505503	0.00474916	0.289475
cg22459359	-0.00209006	0.00240296	0.386313	0.000486225	0.00130486	0.710144	0.00102541	0.00197206	0.604129
cg22459419	0.00293491	0.00781026	0.707807	-0.000135646	0.00424114	0.974543	0.0035306	0.0064097	0.582873
cg22459470	-0.00715454	0.00839191	0.39576	0.00284661	0.00455698	0.533481	0.000521449	0.00688704	0.939784
cg22459503	-0.00123081	0.00217776	0.573107	0.00241505	0.00118257	0.0435231	-0.000155613	0.00178724	0.930775
cg22459517	-0.00961725	0.0789736	0.903297	-0.00565646	0.0428843	0.895304	0.0153804	0.0648117	0.812858
cg22459531	0.00560642	0.00798039	0.483836	-0.00207322	0.00433352	0.633304	-0.0076432	0.00654932	0.245725
cg22459591	0.00689529	0.01481	0.642435	-0.00946715	0.00804215	0.24166	0.00544474	0.0121542	0.655056
cg22459630	0.0128274	0.0126837	0.314078	-0.00605227	0.00688751	0.381463	-0.0143094	0.0104092	0.172023
cg22459664	-0.000672675	0.0189409	0.971734	-0.00601761	0.0102853	0.5597	-0.00707636	0.0155443	0.649836
cg22459719	0.00304959	0.00665483	0.647676	-0.00234035	0.00361371	0.518573	-0.002619	0.00546146	0.632505
cg22459733	0.0108218	0.0115198	0.349578	-0.00227036	0.00625548	0.717346	-0.0038685	0.009454	0.683195
cg22459739	0.0164256	0.0181728	0.368047	-0.0217249	0.00986822	0.0297885	-0.0165174	0.014914	0.270489
cg22459755	0.000854898	0.00485564	0.860568	0.000323908	0.00263672	0.902454	-0.00119069	0.00398491	0.765657
cg22459814	0.00215114	0.00262941	0.415066	0.000310716	0.00142783	0.828132	-0.00243384	0.0021579	0.261827
cg22459858	-0.00609649	0.00781542	0.437031	0.00457772	0.00424394	0.283104	0.000451085	0.00641393	0.944059
cg22459924	-0.00163662	0.0122813	0.89423	0.00437574	0.00666898	0.513109	-0.00318383	0.0100789	0.752685
cg22459930	-0.00398587	0.00392613	0.312231	0.000871406	0.00213197	0.683531	0.00220616	0.00322209	0.494974
cg22459948	4.83451e-05	0.00233403	0.983512	-0.00120697	0.00126742	0.343034	-0.00270224	0.00191548	0.161144
cg22459971	-0.00193237	0.00753282	0.798023	0.00621355	0.00409048	0.131624	0.00725265	0.00618201	0.243255
cg22459975	0.00960729	0.0115501	0.407326	-0.00606218	0.00627192	0.335885	0.00270475	0.00947886	0.775916
cg22459988	-0.00209086	0.0081225	0.797339	-0.00290877	0.00441069	0.510964	-0.00126351	0.00666595	0.850013
cg22459990	0.0229996	0.0127703	0.074438	-0.00254822	0.00693452	0.713975	-0.0119396	0.0104802	0.257076
cg22460063	0.00320924	0.00996721	0.748079	-0.00118803	0.0054124	0.826666	0.00189917	0.00817985	0.816833
cg22460123	-0.000355968	0.00808017	0.964941	0.000448149	0.0043877	0.918834	0.00110135	0.00663121	0.868394
cg22460148	0.00168367	0.0128531	0.89602	0.00593128	0.0069795	0.397274	-0.00177974	0.0105482	0.866324
cg22460173	0.0129701	0.00957715	0.178423	-0.00800457	0.0052006	0.126636	-0.0120042	0.00785975	0.129558
cg22460204	0.00783898	0.0197394	0.692047	0.0105837	0.0107189	0.325622	-0.00826183	0.0161997	0.611074
cg22460206	-0.00221187	0.0030414	0.468617	0.000879346	0.00165154	0.595496	0.00246021	0.00249601	0.326465
cg22460223	0.0225991	0.0104261	0.0323484	0.00309867	0.00566158	0.585271	-0.0165719	0.00855644	0.0553373
cg22460281	-0.000430025	0.0147698	0.976826	0.00642613	0.00802032	0.424725	-0.00875932	0.0121212	0.471433
cg22460314	0.00164746	0.0072676	0.821089	0.00208888	0.00394646	0.597661	-0.00325352	0.00596435	0.586518
cg22460366	-0.000945372	0.00363683	0.795393	-0.0029354	0.00197488	0.140041	0.00313821	0.00298466	0.295357
cg22460443	0.00830542	0.00693993	0.233973	-0.000421554	0.00376853	0.911137	-0.00378468	0.00569544	0.507754
cg22460512	-0.00646441	0.00614548	0.295153	0.00301775	0.00333713	0.367815	0.00483556	0.00504346	0.339773
cg22460569	0.00035233	0.00827625	0.966121	0.00255153	0.00449418	0.571367	0.00370852	0.00679212	0.58617
cg22460586	0.00511408	0.00452435	0.26079	-0.000374429	0.00245682	0.879148	-0.00372213	0.00371303	0.318326
cg22460590	-0.0128132	0.0177656	0.472294	0.00766508	0.00964707	0.428587	0.00777232	0.0145798	0.595047
cg22460601	-0.0121775	0.0206371	0.556349	0.020258	0.0112064	0.0733825	0.00720555	0.0169364	0.671341
cg22460642	0.00333629	0.00270511	0.220083	7.86903e-05	0.00146893	0.957375	-0.0025798	0.00222002	0.247727
cg22460710	-0.0047308	0.0020779	0.0247374	0.000482814	0.00112834	0.669562	0.00304207	0.00170528	0.0771952
cg22460725	-0.00495421	0.0128875	0.70141	0.000981419	0.00699819	0.888728	-0.00156529	0.0105765	0.882616
cg22460804	-0.00636138	0.00885026	0.473802	0.00407501	0.00480588	0.398322	0.00611606	0.0072632	0.401581
cg22460896	-0.00704143	0.023295	0.763015	0.0111743	0.0126497	0.378965	0.00820008	0.0191177	0.668815
cg22460923	-0.0506851	0.0191235	0.00922493	0.0218158	0.0103845	0.0379422	0.0367614	0.0156942	0.0209618
cg22460989	0.000663269	0.00677779	0.922222	0.00042037	0.00368048	0.909275	0.00240025	0.00556237	0.666938
cg22461018	0.00667453	0.00795592	0.403323	-0.0105189	0.00432023	0.0165078	-0.00030384	0.00652924	0.962968
cg22461130	-0.00349235	0.00772124	0.65194	0.00639353	0.0041928	0.130158	-0.0035805	0.00633664	0.573193
cg22461149	0.0230103	0.0139283	0.101374	-0.00584255	0.00756334	0.441485	-0.00761648	0.0114306	0.506599
cg22461175	-0.0111427	0.01036	0.284481	0.00991493	0.00562568	0.0807723	0.00664189	0.00850218	0.436364
cg22461187	-0.00100406	0.00382296	0.793321	-0.000368135	0.00207595	0.859573	0.000884139	0.00313742	0.778623
cg22461201	-0.00878872	0.0775828	0.910014	0.00169536	0.0421291	0.967973	0.0705827	0.0636704	0.270037
cg22461221	0.00856646	0.0104499	0.414123	-0.00511166	0.00567452	0.369658	-0.0104803	0.008576	0.224302
cg22461224	0.0276319	0.0204307	0.179	0.000713065	0.0110943	0.94887	-0.0333115	0.016767	0.049439
cg22461246	-0.00807644	0.00648849	0.215875	0.0074057	0.00352339	0.0378472	0.00544721	0.00532495	0.308571
cg22461269	0.00573027	0.007581	0.451341	0.0042467	0.00411664	0.304526	-0.00546374	0.00622155	0.381751
cg22461298	0.0127401	0.00826105	0.125901	-0.00223776	0.00448592	0.618887	-0.0105091	0.00677965	0.123992
cg22461375	0.015703	0.0167403	0.35028	-0.0037709	0.00909032	0.679077	-0.0154854	0.0137383	0.262125
cg22461390	-0.00108188	0.0120719	0.928752	-0.00986115	0.00655529	0.135369	0.0167822	0.00990712	0.0931029
cg22461434	-0.00634903	0.00904228	0.484069	-0.00265808	0.00491014	0.589364	-0.00280857	0.00742078	0.705809
cg22461472	0.00139879	0.0154233	0.927901	-0.014279	0.00837519	0.0910322	-4.96446e-05	0.0126576	0.996878
cg22461515	-0.00223846	0.00619226	0.718424	-0.000764521	0.00336253	0.820562	0.00170457	0.00508184	0.737944
cg22461535	-0.00113286	0.0172792	0.947845	0.0185716	0.00938294	0.0502815	0.00253643	0.0141806	0.858372
cg22461611	-0.00998404	0.0109041	0.361867	6.00542e-08	0.00592114	0.999992	-0.00305778	0.00894872	0.733228
cg22461615	0.00175925	0.0022112	0.427972	-0.00186136	0.00120073	0.123968	-0.000381081	0.00181468	0.834057
cg22461622	0.0059276	0.0285487	0.835901	0.0197647	0.0155025	0.205019	-0.00377027	0.0234292	0.87245
cg22461637	-0.0133006	0.0117883	0.261653	-0.0017513	0.00640129	0.784916	0.0120922	0.00967438	0.213983
cg22461649	0.0114597	0.0129016	0.376353	0.0130936	0.00700585	0.0642896	-0.00241912	0.0105881	0.8197
cg22461715	-0.00189925	0.0122904	0.877474	-0.00560188	0.00667395	0.403085	0.00188948	0.0100864	0.851748
cg22461758	-0.00950289	0.0126115	0.452752	0.00345272	0.00684829	0.615148	0.0214605	0.0103499	0.040462
cg22461780	0.00418703	0.0113337	0.712515	0.000853694	0.00615442	0.889931	-0.000244216	0.00930128	0.979101
cg22461835	0.000534472	0.00470064	0.909681	-0.00153242	0.00255255	0.549508	-0.00231114	0.0038577	0.55034
cg22461878	-0.00884394	0.00846036	0.298158	0.00350066	0.00459416	0.447702	0.00825704	0.00694322	0.236913
cg22461887	-0.0319709	0.0179119	0.0770343	0.0100757	0.00972653	0.30252	0.0281769	0.0146999	0.0578565
cg22461919	0.00561738	0.00993322	0.572876	-0.00514254	0.00539395	0.342482	0.00164307	0.00815196	0.840637
cg22462000	-0.00121719	0.0166543	0.941871	-0.00713143	0.00904363	0.432066	0.00808402	0.0136678	0.555423
cg22462010	-0.00255272	0.0117037	0.827746	0.00342501	0.00635535	0.591033	0.00820888	0.00960495	0.394602
cg22462109	0.00390916	0.0106699	0.714792	-0.007345	0.005794	0.207585	0.000943481	0.00875656	0.914394
cg22462162	-0.00589346	0.019052	0.757651	0.00860656	0.0103456	0.407265	-0.000416868	0.0156355	0.978778
cg22462193	-0.00681258	0.00433848	0.119224	-0.00104799	0.00235588	0.65731	0.00546995	0.00356049	0.127338
cg22462235	0.0246704	0.0233679	0.293402	-0.0083386	0.0126893	0.512465	-0.0276065	0.0191775	0.152842
cg22462237	-0.00502433	0.00816916	0.539801	0.00480518	0.00443603	0.281081	-0.00101023	0.00670424	0.8805
cg22462240	0.000149437	0.0182166	0.99347	0.00458799	0.00989198	0.643701	-3.08497e-05	0.0149499	0.998357
cg22462396	0.00197007	0.0104929	0.851415	-0.0055869	0.00569784	0.328976	0.00797923	0.00861124	0.356159
cg22462436	0.00383795	0.00801985	0.633204	-0.00598372	0.00435495	0.172233	0.0043297	0.0065817	0.512016
cg22462582	-0.00146565	0.00662902	0.825428	-0.000156903	0.0035997	0.965312	0.000204529	0.00544028	0.970078
cg22462657	-0.0290531	0.0224178	0.197694	-0.0104491	0.0121733	0.392559	0.0448545	0.0183977	0.0163681
cg22462677	-0.00801057	0.00669656	0.234182	-0.00197573	0.00363637	0.588007	0.00602914	0.00549571	0.27501
cg22462702	0.00976666	0.00688535	0.158881	-0.0083508	0.00373889	0.0275396	-0.000286491	0.00565064	0.959656
cg22462714	0.000646706	0.00481463	0.893394	-0.0015065	0.00261444	0.565642	-0.00303092	0.00395125	0.444678
cg22462726	0.00167378	0.012093	0.89017	-0.00561596	0.00656675	0.394293	0.00532244	0.00992444	0.592837
cg22462802	0.00373217	0.0166677	0.823238	-0.00465919	0.0090509	0.607742	0.00103628	0.0136788	0.939749
cg22462835	-0.0159719	0.012986	0.221346	-0.00116721	0.00705167	0.868836	0.0190438	0.0106573	0.0767042
cg22462856	0.00220802	0.00637612	0.729782	-0.00245789	0.00346237	0.479276	-0.00176241	0.00523274	0.736906
cg22462983	-0.00114461	0.0189495	0.951944	-0.00472655	0.01029	0.6469	0.0129167	0.0155514	0.408011
cg22463008	-0.00271011	0.00357473	0.449993	-0.000591987	0.00194115	0.760968	0.00266325	0.00293369	0.36596
cg22463035	-0.000851557	0.0197533	0.965692	0.00125049	0.0107264	0.907405	-0.00915233	0.016211	0.573513
cg22463080	0.00130555	0.00496104	0.792919	-0.000178689	0.00269395	0.947236	-0.000592553	0.00407141	0.884551
cg22463117	-0.0163661	0.019986	0.414626	-0.00198615	0.0108528	0.855129	0.00466358	0.016402	0.776692
cg22463138	-0.0045702	0.00681108	0.503631	-0.000715775	0.00369856	0.846902	0.00278823	0.00558969	0.618905
cg22463231	0.0460783	0.0297169	0.123875	-0.0155545	0.0161369	0.337204	-0.0388374	0.0243879	0.114146
cg22463250	-0.0254453	0.0177204	0.15386	0.0244193	0.00962257	0.0125586	0.00308035	0.0145427	0.832645
cg22463363	-0.0107519	0.00722257	0.139439	0.00184047	0.00392201	0.639807	0.00855709	0.0059274	0.151679
cg22463409	-0.00293009	0.00999497	0.769955	-0.00104161	0.00542748	0.848163	-0.00639218	0.00820264	0.437486
cg22463444	0.000160847	0.0229051	0.99441	-0.00406524	0.0124379	0.744409	0.00300245	0.0187977	0.873391
cg22463529	-0.0165087	0.0100965	0.104888	0.00622709	0.0054826	0.258513	0.0118913	0.00828594	0.154091
cg22463553	-0.0108304	0.015343	0.481753	0.00396914	0.0083316	0.634737	-0.013961	0.0125917	0.269958
cg22463563	0.00543298	0.00585556	0.355525	-0.00193939	0.00317969	0.543166	-0.0085478	0.00480552	0.0780436
cg22463596	0.00513567	0.0126705	0.686026	-0.000164494	0.00688034	0.980969	-0.00104881	0.0103984	0.919843
cg22463773	-0.0018451	0.00586228	0.753555	-0.00132107	0.00318334	0.678954	0.00470376	0.00481104	0.330368
cg22463793	0.000761019	0.00653924	0.907566	-0.00320049	0.00355095	0.369395	0.00198134	0.0053666	0.71269
cg22463795	0.00193517	0.0106315	0.855901	-0.0106047	0.00577315	0.0689241	-0.002468	0.00872505	0.777813
cg22463799	0.0168615	0.0171853	0.328668	-0.0136843	0.00933197	0.145395	-0.0119153	0.0141036	0.400032
cg22463819	0.00255274	0.00598942	0.670788	-0.0040972	0.00325238	0.210424	-0.00080911	0.00491537	0.869555
cg22463866	0.0174582	0.0206938	0.400698	0.00885898	0.0112372	0.432179	-0.0151822	0.0169829	0.373291
cg22463912	0.00607607	0.00772855	0.433449	-0.00475438	0.00419676	0.259733	0.00198752	0.00634264	0.754602
cg22463915	-0.018549	0.0110473	0.0959794	0.00338906	0.00599891	0.573261	0.0215053	0.00906626	0.0194289
cg22463921	-0.00703928	0.0151802	0.643768	0.0116697	0.00824316	0.159694	-0.010506	0.012458	0.400883
cg22464067	0.00856179	0.00831006	0.305133	-0.00224391	0.00451254	0.619998	-0.0079163	0.00681987	0.248248
cg22464069	0.025506	0.0272871	0.351976	-2.09703e-05	0.0148175	0.998873	-0.0361601	0.0223939	0.109234
cg22464076	0.0210787	0.010282	0.0427371	-0.00302833	0.00558337	0.588651	-0.0172213	0.00843824	0.0436586
cg22464101	-0.00551375	0.0133614	0.680656	-0.0105509	0.0072555	0.148741	0.012206	0.0109653	0.268073
cg22464105	0.00232675	0.0120333	0.847034	-0.000469069	0.00653432	0.942903	0.00313359	0.00987543	0.751608
cg22464151	-0.00883587	0.00642014	0.171532	0.00114566	0.00348627	0.743068	0.000958613	0.00526886	0.855965
cg22464169	-0.00470163	0.00262097	0.0755844	0.0026982	0.00142324	0.0606093	0.00184466	0.00215097	0.392981
cg22464182	-0.00200108	0.00253049	0.430771	0.00207182	0.00137411	0.134484	-0.000554157	0.00207672	0.79009
cg22464186	-0.00884903	0.00506467	0.083392	0.00111413	0.00275022	0.686187	0.00525164	0.00415646	0.209085
cg22464189	-0.0141192	0.00643671	0.0303721	0.00377861	0.00349527	0.282033	0.0109214	0.00528246	0.0410348
cg22464200	-0.00831276	0.00876517	0.345012	0.00348961	0.00475967	0.465019	0.00383023	0.00719337	0.595477
cg22464236	-0.0123376	0.0127506	0.335364	0.00237601	0.00692387	0.732131	0.0100128	0.0104642	0.340735
cg22464276	-0.00373601	0.00888144	0.674829	-0.0104467	0.00482281	0.0324614	0.00435713	0.00728879	0.551212
cg22464292	-0.0077406	0.00590423	0.192579	0.00329648	0.00320612	0.30612	0.00687308	0.00484546	0.158884
cg22464295	-0.00297247	0.00631374	0.63872	0.00284589	0.00342849	0.408297	0.00443438	0.00518153	0.393966
cg22464447	0.0113231	0.0157076	0.47252	0.00313812	0.00852957	0.713647	-0.0160224	0.0128909	0.216538
cg22464455	-0.000200696	0.00493196	0.967614	-0.00386977	0.00267816	0.151319	0.00305307	0.00404755	0.45228
cg22464537	0.0091156	0.0174927	0.60334	0.00118084	0.00949893	0.901294	-0.0205641	0.0143559	0.15485
cg22464548	0.00344293	0.00366948	0.350165	-0.00370504	0.0019926	0.0656429	-0.00323444	0.00301145	0.285152
cg22464549	0.00822997	0.0153456	0.592828	0.000743897	0.00833297	0.929028	-0.00469607	0.0125938	0.709949
cg22464570	-0.00510706	0.00831722	0.54046	0.000365812	0.00451642	0.935592	-0.00325447	0.00682574	0.634455
cg22464692	-0.004793	0.00618895	0.440329	0.00724937	0.00336073	0.0331758	0.00248667	0.00507913	0.625402
cg22464760	-0.00921502	0.00502889	0.0695942	0.000716636	0.00273079	0.793482	0.00646686	0.00412709	0.120003
cg22464785	0.0238926	0.0127019	0.0626121	-0.00243485	0.00689738	0.724755	-0.0207824	0.0104241	0.0486611
cg22464865	0.00634815	0.0145605	0.663703	-0.00756987	0.00790668	0.340464	-0.00391609	0.0119495	0.743746
cg22464883	0.00426216	0.00803062	0.59667	0.000518798	0.00436079	0.905517	0.000446539	0.00659054	0.946104
cg22464884	-0.0193988	0.0100293	0.0556551	0.00892275	0.00544611	0.104201	0.0142061	0.00823079	0.0871598
cg22465123	-0.00626554	0.00948752	0.510379	0.00353038	0.00515192	0.494624	0.00381376	0.00778619	0.625243
cg22465130	0.00378231	0.00790157	0.633118	-0.00908176	0.00429072	0.036548	0.00498022	0.00648463	0.44413
cg22465238	0.00323466	0.00214757	0.134883	-0.00174259	0.00116618	0.137965	-0.00173654	0.00176246	0.326643
cg22465281	-0.0026895	0.00306169	0.381622	0.000359539	0.00166256	0.829189	0.00251157	0.00251266	0.319715
cg22465293	0.0128167	0.0120563	0.29008	-0.00335825	0.00654683	0.609009	-0.00836848	0.00989434	0.399509
cg22465341	0.0271747	0.0172924	0.118942	-0.0102042	0.00939011	0.279545	-0.0091536	0.0141914	0.520264
cg22465479	-0.00313085	0.00935576	0.738531	-0.000140015	0.00508037	0.978063	0.00458995	0.00767805	0.551201
cg22465490	0.0127688	0.0236925	0.59102	-0.00929321	0.0128655	0.471622	-0.0175433	0.0194439	0.368892
cg22465581	-0.000122408	0.00369235	0.973614	-0.000197664	0.00200502	0.921648	0.00299918	0.00303022	0.324466
cg22465736	0.00127896	0.00595155	0.830247	0.00138121	0.00323182	0.66994	-0.00225756	0.0048843	0.644845
cg22465824	0.0152161	0.0241422	0.529825	-0.0336924	0.0131097	0.0115062	0.0141932	0.0198129	0.475287
cg22465905	0.00341412	0.0156661	0.827888	0.00939509	0.00850704	0.271834	-0.00938568	0.0128568	0.466932
cg22466012	0.0947299	0.0704087	0.181254	-0.0628277	0.0382334	0.103183	-0.0524655	0.0577828	0.365875
cg22466032	-0.011755	0.0188717	0.534647	0.00492053	0.0102477	0.632069	-0.00933916	0.0154876	0.547744
cg22466043	-0.00147647	0.0193518	0.939322	0.0164616	0.0105084	0.120102	-0.00856281	0.0158816	0.590862
cg22466209	-0.0433335	0.0222296	0.0537987	0.0219743	0.0120712	0.0714174	0.0277025	0.0182433	0.131758
cg22466217	-0.00511605	0.0101737	0.61606	0.00356957	0.00552452	0.51954	-0.00165685	0.00834929	0.843066
cg22466225	0.00578861	0.00531103	0.278129	0.000664419	0.002884	0.818223	-0.00547169	0.00435864	0.212006
cg22466238	0.00872919	0.00801422	0.278441	-0.00119496	0.00435189	0.784151	-0.00394549	0.00657708	0.549817
cg22466242	-0.00280606	0.00507981	0.581799	0.00112379	0.00275844	0.684505	0.00344503	0.00416888	0.410384
cg22466310	0.00768138	0.0158852	0.629663	0.00128792	0.00862601	0.881586	0.00383634	0.0130366	0.769103
cg22466317	0.00536206	0.00718254	0.456934	-0.000844724	0.00390027	0.828936	-0.00557883	0.00589454	0.345999
cg22466350	-0.00150428	0.00258186	0.561333	-0.00019443	0.001402	0.889956	0.000680393	0.00211887	0.748736
cg22466361	-0.0173202	0.0199139	0.386328	0.00402981	0.0108137	0.710119	0.00118483	0.0163429	0.942337
cg22466394	7.30274e-05	0.00737306	0.992115	-0.00220521	0.00400373	0.582895	0.00262849	0.0060509	0.664852
cg22466400	0.0144143	0.00748346	0.0566663	-0.00652818	0.00406368	0.111037	-0.00533395	0.0061415	0.387007
cg22466425	-0.013226	0.00692716	0.058829	-0.000483443	0.00376159	0.897971	0.00635767	0.00568496	0.265861
cg22466448	0.00428109	0.015885	0.788046	0.000367182	0.00862591	0.966124	-0.0138329	0.0130365	0.290973
cg22466459	-0.00197384	0.00272774	0.470838	-0.0007672	0.00148122	0.605532	0.00177582	0.00223859	0.429326
cg22466482	-0.004202	0.00730221	0.566167	0.0032337	0.00396525	0.416543	0.00326694	0.00599275	0.586754
cg22466526	0.00853555	0.0146296	0.560789	-0.0103191	0.00794419	0.196677	-0.00616967	0.0120062	0.60837
cg22466550	-0.00462306	0.00371565	0.216066	-0.000470853	0.00201768	0.815913	0.0044394	0.00304935	0.148282
cg22466559	0.00199243	0.0066041	0.763454	-0.00525707	0.00358617	0.14552	-0.00235327	0.00541983	0.664997
cg22466573	-0.0037918	0.00671603	0.573502	0.00551735	0.00364695	0.133181	0.000455843	0.00551169	0.934237
cg22466575	0.0308963	0.0231938	0.185582	-0.00803009	0.0125947	0.525074	-0.0225386	0.0190346	0.238932
cg22466590	-0.0170361	0.0114241	0.138762	0.00256486	0.00620354	0.680081	0.0153711	0.00937551	0.103967
cg22466595	0.0106836	0.00660185	0.108468	-0.00452503	0.00358494	0.209534	-0.00870861	0.00541798	0.110844
cg22466613	-0.00173528	0.00919302	0.850628	-0.000629316	0.004992	0.899911	-0.00284207	0.0075445	0.707116
cg22466653	0.0166252	0.0100904	0.102283	-0.00953397	0.00547928	0.0846549	-0.0166427	0.00828092	0.0469037
cg22466678	-0.000120187	0.0180615	0.994703	-0.0109507	0.00980779	0.266629	0.0156034	0.0148227	0.294798
cg22466716	0.0113726	0.00744127	0.129305	-0.0124429	0.00404076	0.00262016	-0.00585693	0.00610687	0.339626
cg22466726	-0.0020103	0.00772443	0.795155	-0.00300302	0.00419453	0.475547	0.00950775	0.00633926	0.136526
cg22466748	-0.00212136	0.00248189	0.394555	-0.000329096	0.00134772	0.80754	0.00294046	0.00203683	0.151681
cg22466771	0.000944275	0.00290054	0.745383	-0.000513784	0.00157506	0.744893	-0.00154602	0.00238041	0.517383
cg22466812	-0.000922666	0.00236595	0.697307	-3.91108e-05	0.00128476	0.97577	0.000369004	0.00194168	0.849625
cg22466830	-0.000530792	0.00300222	0.859991	-4.95123e-05	0.00163027	0.975826	0.000781464	0.00246385	0.751714
cg22466850	-0.00311092	0.0114607	0.786561	-0.00613092	0.00622342	0.326719	0.0081877	0.00940556	0.385914
cg22466967	-0.00692284	0.00584408	0.238733	-0.00358573	0.00317346	0.26097	0.00463363	0.0047961	0.336101
cg22466995	0.00216727	0.00385021	0.574651	-0.00205427	0.00209074	0.327983	-0.00275905	0.00315977	0.384467
cg22467052	-0.00245822	0.00757006	0.746002	-0.00479507	0.0041107	0.245941	0.00359721	0.00621257	0.563758
cg22467129	-0.00838029	0.0114918	0.467405	0.0066733	0.0062403	0.287236	0.00251177	0.00943107	0.790484
cg22467216	-0.000663148	0.00408564	0.871358	2.05739e-05	0.00221859	0.992618	-0.000443739	0.00335298	0.894956
cg22467232	-0.00746035	0.00711157	0.296457	0.00366089	0.00386173	0.345211	0.00505935	0.0058363	0.387896
cg22467301	-0.0157759	0.0111712	0.160715	0.0141916	0.00606619	0.0211162	-0.00150334	0.00916793	0.87005
cg22467304	0.00146552	0.00703862	0.835449	-0.00423424	0.00382212	0.270353	0.0012866	0.00577643	0.824156
cg22467321	-0.00749281	0.00923112	0.418722	-0.0011879	0.00501269	0.813115	0.0081632	0.00757577	0.283596
cg22467444	0.00579245	0.00830755	0.487116	-0.00432779	0.00451117	0.339486	-0.00171314	0.00681781	0.802071
cg22467468	-0.00406171	0.00273489	0.140365	0.00240575	0.0014851	0.108112	0.00161323	0.00224446	0.473811
cg22467470	-0.00649148	0.0195537	0.740534	0.00219285	0.0106181	0.836766	0.0123071	0.0160473	0.444767
cg22467473	-0.00634114	0.0215642	0.769267	-0.0109487	0.0117098	0.351836	0.00661093	0.0176972	0.709453
cg22467534	-0.0164407	0.0113358	0.14981	0.00851054	0.00615556	0.169595	0.00805273	0.00930301	0.388591
cg22467594	-0.00643244	0.00774848	0.408249	0.00213251	0.00420759	0.613292	0.0107553	0.006359	0.0936011
cg22467671	0.023425	0.0125562	0.0647589	-0.00906442	0.00681825	0.186456	-0.0140523	0.0103045	0.175447
cg22467751	-0.014269	0.0178099	0.424754	-0.0115851	0.00967117	0.23353	0.00516483	0.0146162	0.724492
cg22467827	0.000255852	0.0033509	0.939277	-0.00201733	0.00181961	0.269995	0.00314345	0.00275001	0.255492
cg22467870	0.0299275	0.017047	0.0819432	-0.0155671	0.00925689	0.0954678	-0.0325646	0.0139901	0.021758
cg22467932	0.0117235	0.0107308	0.276999	-0.00472879	0.00582707	0.418819	-0.0141989	0.00880654	0.10976
cg22468022	0.0144172	0.0276482	0.603102	0.00957443	0.0150136	0.524982	-0.00713006	0.0226903	0.753938
cg22468055	-0.0283266	0.0186892	0.132472	0.01039	0.0101487	0.308186	0.0237398	0.0153378	0.124544
cg22468065	0.00055597	0.00369241	0.88059	0.00129028	0.00200506	0.521231	-8.46243e-05	0.00303028	0.977772
cg22468075	-0.00309992	0.00404055	0.444605	0.00248457	0.0021941	0.259936	0.00231983	0.00331599	0.48566
cg22468120	0.0046446	0.00991975	0.640555	-0.00577807	0.00538663	0.285768	-2.86396e-05	0.0081409	0.997199
cg22468123	-0.000155537	0.00240692	0.948593	0.000337558	0.00130701	0.796683	-0.000550214	0.00197531	0.781116
cg22468235	-0.00121037	0.0127452	0.924514	0.000526171	0.00692093	0.939536	0.0085034	0.0104597	0.417993
cg22468257	0.00109297	0.014891	0.941623	0.004651	0.00808613	0.566342	0.0111025	0.0122207	0.3656
cg22468258	0.00160118	0.00799528	0.841642	0.00357431	0.00434161	0.412136	-0.00435658	0.00656154	0.508107
cg22468311	-0.00179967	0.0203087	0.929549	-0.000500995	0.0110281	0.963848	0.0231492	0.0166669	0.167658
cg22468316	0.00373484	0.00858044	0.664216	-0.00193373	0.00465936	0.678935	-0.00371442	0.00704176	0.59892
cg22468497	0.00155385	0.00881009	0.860326	-0.00358675	0.00478406	0.455019	0.00571395	0.00723023	0.431062
cg22468517	-0.00550914	0.00971413	0.571784	0.00426584	0.00527498	0.420437	-0.00498313	0.00797216	0.533222
cg22468542	0.0226946	0.00859162	0.00945644	-0.00659881	0.00466543	0.160067	-0.0115178	0.00705094	0.10522
cg22468651	-0.0129286	0.00792087	0.105494	0.00377647	0.0043012	0.381855	0.0105867	0.00650047	0.106256
cg22468733	-0.000655191	0.00427046	0.878345	0.00387251	0.00231895	0.0977735	-0.00145313	0.00350466	0.679222
cg22468751	-0.0246825	0.0188377	0.192833	-0.007313	0.0102293	0.476179	0.025309	0.0154596	0.104467
cg22468803	0.00167283	0.00295619	0.572633	-0.00179637	0.00160528	0.265561	-0.00223182	0.00242608	0.359622
cg22468823	-0.0196554	0.0147026	0.184026	-0.0065725	0.00798384	0.412161	0.0153428	0.0120661	0.206209
cg22468858	0.0059421	0.00637748	0.353516	0.000991641	0.00346311	0.775153	-4.82043e-06	0.00523385	0.999267
cg22468868	-0.000745481	0.00271204	0.783925	0.000484951	0.00147269	0.742558	0.00109446	0.00222571	0.623885
cg22468894	-0.000210764	0.00615808	0.972759	0.00109732	0.00334396	0.743422	0.00364311	0.00505379	0.47252
cg22468983	9.12669e-05	0.00254119	0.971415	-0.000657181	0.00137992	0.634843	-0.000796039	0.00208549	0.703418
cg22468999	-0.00720587	0.00786773	0.361735	0.00161683	0.00427234	0.705832	0.00420255	0.00645686	0.516491
cg22469020	0.00262147	0.00793256	0.741674	0.00205861	0.00430755	0.633664	-0.00543515	0.00651006	0.405592
cg22469122	-0.00848462	0.00716266	0.238743	0.00620509	0.00388947	0.113502	0.00864495	0.00587823	0.144234
cg22469141	-0.00127559	0.00282285	0.652246	-0.000831576	0.00153287	0.588574	-0.00033165	0.00231665	0.886426
cg22469143	0.00339149	0.00736982	0.646291	0.00155518	0.00400197	0.69832	0.00203105	0.00604824	0.737655
cg22469173	-0.0183963	0.00908829	0.0453749	0.00647334	0.00493513	0.192357	0.0128271	0.00745855	0.088285
cg22469212	0.0176565	0.0116283	0.131779	-0.00376231	0.00631439	0.552512	-0.0136707	0.00954303	0.154829
cg22469274	-0.0079581	0.00450212	0.0798953	-0.00100102	0.00244475	0.683001	0.00458116	0.00369479	0.217652
cg22469320	-0.00973432	0.0110003	0.378132	-0.000117881	0.00597338	0.984291	0.00662767	0.00902766	0.464418
cg22469352	-0.0048091	0.00467834	0.306229	-0.002605	0.00254044	0.307417	0.00383587	0.00383941	0.319949
cg22469388	-0.0414296	0.0252091	0.103148	0.0273279	0.0136891	0.0483689	0.0400736	0.0206885	0.0553104
cg22469435	-0.00019321	0.00375797	0.959089	0.000257792	0.00204066	0.899703	0.00334211	0.00308408	0.280883
cg22469438	0.000774577	0.00924275	0.933365	-0.00262134	0.00501901	0.602524	0.00280334	0.00758531	0.712409
cg22469720	-0.00729946	0.010856	0.502746	-0.00487775	0.00589504	0.409783	0.003565	0.00890927	0.689826
cg22469761	-0.0112565	0.0171094	0.511968	0.0100169	0.00929078	0.283324	0.0206017	0.0140413	0.145169
cg22469798	-0.00609955	0.012016	0.612738	-0.00122555	0.00652496	0.85136	-0.00345974	0.00986128	0.726379
cg22469804	0.0092884	0.0101266	0.36103	-0.00594874	0.00549895	0.281709	-0.0024734	0.00831065	0.766557
cg22469836	0.00221946	0.00211132	0.29546	-0.000153453	0.00114649	0.893769	-0.0012224	0.00173271	0.482001
cg22469841	-0.00239588	0.00189063	0.207746	-0.000540983	0.00102665	0.599296	0.00190817	0.00155159	0.221391
cg22469870	-0.00355325	0.0120387	0.768434	0.00152718	0.00653728	0.815722	0.000319302	0.0098799	0.974277
cg22469897	-0.0221421	0.0176232	0.211625	-0.0108159	0.00956974	0.260842	0.00772803	0.0144629	0.594188
cg22469948	0.00170412	0.0105841	0.872383	0.00289535	0.0057474	0.615433	-0.00383634	0.00868614	0.659601
cg22470047	0.0100237	0.0182357	0.583658	-0.0125844	0.00990238	0.206465	0.00629481	0.0149656	0.674855
cg22470073	-0.00203042	0.00233804	0.387051	-0.000478965	0.0012696	0.706711	0.00270495	0.00191877	0.161441
cg22470218	-0.000108362	0.00550883	0.984342	-0.000290977	0.00299141	0.922688	0.000874186	0.00452097	0.847031
cg22470248	0.00519043	0.00780272	0.50731	-0.000944024	0.00423704	0.824102	-0.00374252	0.00640351	0.560116
cg22470272	0.00216837	0.012374	0.861217	0.00458129	0.00671936	0.496796	-0.00175688	0.0101551	0.862966
cg22470298	-0.0156816	0.00693438	0.0256992	-0.00139759	0.00376551	0.711235	0.00766308	0.00569088	0.180892
cg22470309	0.0056544	0.00812121	0.48774	-0.00639711	0.00440999	0.149738	-0.0102781	0.00666489	0.125915
cg22470426	-0.00102366	0.00377314	0.786667	-0.000349234	0.0020489	0.86497	-0.000722496	0.00309653	0.815943
cg22470465	-0.0109622	0.00774564	0.159814	0.00324536	0.00420605	0.44201	0.0109799	0.00635667	0.0869204
cg22470522	-0.00496713	0.00716002	0.489313	0.00623712	0.00388804	0.111542	0.00517109	0.00587606	0.380763
cg22470569	0.0613095	0.0585276	0.29715	-0.0611538	0.0317817	0.0569154	-0.046133	0.0480322	0.338931
cg22470827	-0.00387298	0.00237504	0.105813	0.0012526	0.0012897	0.333562	0.00392962	0.00194914	0.0462287
cg22470838	-0.00733462	0.0110466	0.508098	-0.00345275	0.00599853	0.566062	0.01033	0.00906568	0.256987
cg22470850	-0.00205297	0.00440883	0.642387	-0.00192192	0.00239409	0.423833	0.00282356	0.00361822	0.436848
cg22470917	0.00496803	0.00741332	0.504167	-0.000661372	0.00402559	0.869803	-0.00549893	0.00608394	0.368054
cg22471020	-0.00442009	0.0032451	0.175955	0.00452024	0.00176216	0.0116591	0.00146565	0.00266317	0.583202
cg22471075	-0.0110891	0.0257778	0.667905	0.0131092	0.0139979	0.351062	0.0176363	0.0211552	0.40628
cg22471109	-0.0103738	0.00791867	0.19291	0.00908772	0.0043	0.0368256	0.0106745	0.00649867	0.103328
cg22471112	0.00359369	0.014922	0.810134	-0.00990238	0.00810295	0.224293	-0.000148571	0.0122461	0.990342
cg22471128	0.0058866	0.011384	0.606127	-0.0117341	0.00618172	0.0602923	-0.00772735	0.00934254	0.409963
cg22471129	-0.022989	0.0129385	0.0783666	0.00293531	0.00702588	0.676918	0.016639	0.0106183	0.119985
cg22471156	-0.00260815	0.0171742	0.879572	0.0205034	0.00932594	0.0300055	0.00309024	0.0140944	0.82686
cg22471230	-0.00165594	0.00676045	0.806955	-0.00133026	0.00367106	0.717776	-0.00315109	0.00554814	0.571224
cg22471255	-0.00188584	0.0167647	0.910641	0.00612237	0.0091036	0.502662	0.00103623	0.0137584	0.9401
cg22471316	0.0274698	0.0280834	0.330145	-0.00194105	0.0152498	0.898948	-0.0154094	0.0230473	0.505153
cg22471321	-0.00363744	0.00942951	0.700427	0.00969226	0.00512042	0.0610043	0.00118866	0.00773858	0.878205
cg22471333	0.00482603	0.00641783	0.453674	0.00104579	0.00348502	0.764682	-0.0063929	0.00526696	0.227434
cg22471376	0.00154476	0.00681747	0.821164	0.00303394	0.00370203	0.414254	-0.00408229	0.00559494	0.467162
cg22471400	-0.00306349	0.00632448	0.629075	0.0028362	0.00343433	0.410683	0.000789246	0.00519035	0.879418
cg22471401	0.0300523	0.0145852	0.041714	-0.00483991	0.00792009	0.542399	-0.0260807	0.0119698	0.0314742
cg22471459	-0.0048491	0.0112988	0.66864	-0.00455914	0.00613549	0.45902	0.00568743	0.00927267	0.540909
cg22471476	-0.0275071	0.0124556	0.0292893	0.00214398	0.00676363	0.751854	0.0166018	0.010222	0.107211
cg22471496	-0.00775529	0.0096825	0.424882	0.00374622	0.0052578	0.477659	0.00579042	0.0079462	0.467732
cg22471517	-0.00214925	0.00269502	0.426884	0.00120426	0.00146345	0.412351	0.000661895	0.00221174	0.765303
cg22471557	0.038858	0.0241537	0.110531	-0.00951665	0.013116	0.469639	-0.0216384	0.0198224	0.277387
cg22471641	-0.0163435	0.0239755	0.496877	-0.000602424	0.0130192	0.963177	0.0357498	0.0196761	0.0719525
cg22471647	0.00511176	0.0147541	0.729656	-0.00331106	0.00801179	0.680211	-0.004692	0.0121084	0.699134
cg22471695	0.000709294	0.0107914	0.947714	-0.00485355	0.00585993	0.409317	0.00464593	0.00885621	0.60092
cg22471726	0.0157092	0.0072577	0.0325887	-0.00797516	0.00394108	0.0454361	-0.0112557	0.00595622	0.0614261
cg22471847	0.0083797	0.00755806	0.269973	0.00541865	0.00410418	0.189484	-0.0110111	0.00620272	0.0786304
cg22471910	-0.00206994	0.0067431	0.759445	-0.000740855	0.00366164	0.840034	0.00300194	0.0055339	0.588596
cg22471931	0.00664354	0.0128741	0.606863	-0.0059813	0.0069909	0.394088	-0.0140022	0.0105655	0.187826
cg22472023	0.009462	0.015551	0.544143	0.00848932	0.00844451	0.316956	-0.00545514	0.0127623	0.669894
cg22472114	-0.0285031	0.0191094	0.138672	0.016851	0.0103768	0.107258	0.00606659	0.0156826	0.699625
cg22472188	-0.0144606	0.0213628	0.499887	-0.000436337	0.0116005	0.970064	0.0021362	0.017532	0.903243
cg22472212	-0.00169314	0.00518211	0.744495	0.00567294	0.00281399	0.0462402	-0.000201674	0.00425284	0.962264
cg22472267	0.00339008	0.015809	0.8306	-0.0180787	0.00858459	0.0374837	-0.00153692	0.012974	0.905918
cg22472290	-0.0158926	0.014758	0.283891	0.000909034	0.00801393	0.909895	0.0119334	0.0121116	0.326646
cg22472304	0.00937055	0.0135034	0.489182	0.00777382	0.00733262	0.29139	-0.00478175	0.0110819	0.666955
cg22472306	-0.0033637	0.00249295	0.180017	-0.000784901	0.00135373	0.56323	0.000540013	0.00204591	0.792314
cg22472360	0.0241653	0.0229579	0.294834	-0.00416901	0.0124666	0.738704	-0.017341	0.018841	0.359385
cg22472418	0.0108007	0.0114787	0.348803	-0.00292327	0.00623319	0.640008	-0.00777433	0.00942032	0.411003
cg22472478	-0.00405143	0.00638486	0.527048	-0.00115285	0.00346711	0.740137	0.00357503	0.0052399	0.496502
cg22472488	0.00168705	0.00690682	0.807486	0.00599467	0.00375055	0.112834	-0.00449631	0.00566826	0.429343
cg22472560	0.0008807	0.0108377	0.935381	-0.00837869	0.0058851	0.15736	0.00753697	0.00889425	0.398614
cg22472608	-0.0317582	0.0334045	0.343833	-0.0135048	0.0181393	0.45816	0.0266594	0.0274143	0.332953
cg22472624	0.00327265	0.0091866	0.722342	-0.00395885	0.00498851	0.429141	-0.00263899	0.00753922	0.726982
cg22472798	0.0606075	0.0303877	0.0485737	-0.0156231	0.0165012	0.345821	-0.0500686	0.0249385	0.047128
cg22472863	-0.0183727	0.0342132	0.592349	0.00325145	0.0185785	0.861392	-0.00924032	0.028078	0.74271
cg22472941	-0.0132275	0.0156032	0.398425	0.0167503	0.00847288	0.0505516	0.0131667	0.0128052	0.306097
cg22472945	-0.0160234	0.0207473	0.441587	-0.0132547	0.0112662	0.241934	0.015719	0.0170268	0.357928
cg22472953	0.000717309	0.0123082	0.953632	-0.00645701	0.00668363	0.336117	0.00130119	0.0101011	0.897738
cg22473095	-0.00265279	0.00246316	0.283842	-0.00140619	0.00133755	0.295416	0.00299576	0.00202146	0.141204
cg22473097	-0.0180551	0.0298685	0.546766	-0.0123507	0.0162192	0.447997	0.0265018	0.0245123	0.281989
cg22473125	0.0026836	0.00316385	0.398164	-0.00296823	0.00171804	0.0868511	-5.82439e-05	0.0025965	0.982144
cg22473232	0.00821682	0.00863431	0.343362	-0.000424628	0.00468861	0.928002	-0.00744582	0.00708598	0.295662
cg22473235	-0.0158776	0.0120459	0.19021	-0.00442239	0.00654115	0.500405	0.0084996	0.00988575	0.391778
cg22473289	0.00504996	0.0193484	0.794579	-0.00795157	0.0105066	0.450776	-0.00373756	0.0158787	0.81435
cg22473312	-0.000637918	0.00385287	0.8688	-0.000404399	0.00209219	0.847088	0.000138941	0.00316196	0.965031
cg22473333	-0.0340202	0.0154699	0.029962	0.0118998	0.00840048	0.159438	0.0116698	0.0126958	0.360011
cg22473425	0.00184213	0.0112235	0.869928	-0.000940962	0.00609457	0.877582	-0.00194142	0.00921083	0.833452
cg22473427	0.027618	0.0205739	0.182236	-0.0120452	0.0111721	0.283323	-0.0221552	0.0168845	0.192198
cg22473504	-0.00360891	0.00263227	0.173158	-0.00308136	0.00142938	0.0332835	0.00277815	0.00216024	0.20113
cg22473544	0.0225017	0.0186884	0.231156	0.0118964	0.0101482	0.24362	-0.00741015	0.0153371	0.629949
cg22473616	0.00297561	0.00732497	0.685364	0.00415626	0.00397761	0.298354	-0.00729266	0.00601143	0.227678
cg22473620	0.011062	0.00884496	0.213715	-0.00379205	0.004803	0.431509	-0.00994452	0.00725885	0.173481
cg22473637	0.00680019	0.015715	0.666065	-0.00245055	0.00853355	0.774525	-3.60463e-05	0.0128969	0.997775
cg22473727	0.00978963	0.00845785	0.249591	0.00578218	0.00459279	0.210707	-0.00948955	0.00694116	0.174368
cg22473770	-0.0180227	0.0163506	0.27275	0.00142728	0.00887869	0.872582	0.0166268	0.0134185	0.217947
cg22473806	0.0046818	0.00908531	0.607367	-0.00514593	0.00493351	0.299209	0.00250163	0.0074561	0.737876
cg22473813	0.00990032	0.0226341	0.662674	-0.0106361	0.0122908	0.38872	-0.00237821	0.0185753	0.898358
cg22473846	0.017835	0.0104625	0.0910824	-0.0023425	0.00568138	0.680913	-0.0147712	0.00858636	0.0881886
cg22473961	-0.00990561	0.0228698	0.665768	0.0097642	0.0124188	0.433415	0.00494693	0.0187687	0.792602
cg22473973	-0.000937099	0.00280273	0.73875	0.000371679	0.00152194	0.80752	-0.00110146	0.00230013	0.632984
cg22474124	-0.000784296	0.0104724	0.940437	-0.00759818	0.00568675	0.184267	0.00164801	0.00859447	0.84829
cg22474130	0.00796028	0.00931139	0.394467	-0.0026111	0.00505628	0.606606	-0.00819962	0.00764164	0.285611
cg22474171	-0.00218835	0.0041488	0.598932	0.00325731	0.00225288	0.151065	0.00103519	0.00340482	0.761673
cg22474303	-0.0039271	0.00917213	0.669375	0.00261513	0.00498066	0.600601	0.00818616	0.00752735	0.279183
cg22474314	0.00268287	0.0053136	0.614635	-0.00387461	0.0028854	0.182091	-0.00212156	0.00436075	0.627572
cg22474355	-0.00799984	0.00720983	0.269602	0.000119022	0.00391509	0.975803	0.00742349	0.00591694	0.212277
cg22474435	0.00213562	0.00343749	0.535704	-0.00468702	0.00186663	0.0134941	-0.00182478	0.00282106	0.519083
cg22474437	0.0202348	0.0156141	0.197713	0.00919847	0.00847879	0.280346	-0.0240069	0.0128141	0.0636572
cg22474461	0.0304599	0.0179998	0.0934318	-0.00603143	0.00977426	0.538462	-0.0230721	0.014772	0.121189
cg22474464	0.000347828	0.00361244	0.923469	-0.00132756	0.00196163	0.499978	-0.000309168	0.00296464	0.917133
cg22474480	0.022393	0.0189131	0.238969	-0.00195984	0.0102702	0.849013	-0.00604242	0.0155216	0.697813
cg22474507	-0.0034974	0.00244926	0.156142	0.0020995	0.00133	0.117305	0.000110118	0.00201005	0.95641
cg22474612	0.0025889	0.00680336	0.704284	-0.00320104	0.00369437	0.388121	0.00173166	0.00558336	0.757037
cg22474754	0.00711076	0.0121209	0.558638	-0.00899841	0.00658188	0.174366	-0.00323404	0.00994731	0.74571
cg22474767	-0.00899793	0.0070977	0.207573	-0.00063038	0.0038542	0.87038	0.0071681	0.00582492	0.221101
cg22474865	-0.00356623	0.00306064	0.246463	0.00109576	0.00166199	0.511076	0.0030994	0.0025118	0.219856
cg22474886	0.00795402	0.00530621	0.136738	-0.00402931	0.00288138	0.164807	-0.00373712	0.00435468	0.392657
cg22474923	-0.00119488	0.0183324	0.94815	-0.000433471	0.0099549	0.965347	0.0075513	0.015045	0.616731
cg22475008	-0.0117252	0.0282623	0.679043	0.0167199	0.015347	0.278334	0.00659657	0.0231942	0.776634
cg22475025	0.0113271	0.00685623	0.101369	0.000839996	0.00372308	0.821917	-0.00898886	0.00562675	0.113018
cg22475047	0.0139429	0.0121518	0.253708	-0.0146825	0.00659867	0.0281167	-0.0094764	0.00997268	0.344075
cg22475071	0.0206921	0.0188452	0.2746	-0.0223094	0.0102333	0.0313834	-0.0128484	0.0154658	0.407907
cg22475082	-0.00282592	0.00877113	0.747925	-0.000217797	0.00476291	0.96361	0.00332783	0.00719826	0.644772
cg22475139	0.0257247	0.0141591	0.0719652	-0.0152096	0.00768868	0.0504093	-0.0260096	0.01162	0.027212
cg22475168	-0.00143485	0.0127657	0.910712	-0.00588288	0.00693204	0.397919	-0.0062652	0.0104765	0.551053
cg22475217	-0.0200023	0.0133781	0.137738	0.0158165	0.0072646	0.0316025	0.00696171	0.0109791	0.52734
cg22475246	-0.000167495	0.00286581	0.953499	-0.00223624	0.00155619	0.153558	0.00226256	0.0023519	0.338153
cg22475281	0.0104094	0.00905721	0.252926	0.00301034	0.00491825	0.541751	-0.00807542	0.00743304	0.279667
cg22475353	0.00682631	0.0107	0.524815	-0.0165918	0.0058103	0.00513642	-0.0039452	0.0087812	0.654115
cg22475358	-0.00369881	0.0207977	0.85917	-0.00194739	0.0112936	0.863413	-0.0154779	0.0170682	0.366479
cg22475368	0.00397403	0.00841813	0.637805	-0.000456678	0.00457122	0.920603	0.00195448	0.00690856	0.77778
cg22475430	-0.000496636	0.00416147	0.905223	-0.00129883	0.00225977	0.566626	0.00111775	0.00341522	0.744075
cg22475440	-0.00269349	0.0051863	0.604561	0.000567849	0.00281627	0.840577	0.00328527	0.00425627	0.441849
cg22475576	0.00233888	0.0106963	0.827319	-0.00246873	0.00580834	0.671644	-0.00497411	0.00877824	0.572113
cg22475582	-0.000823648	0.00256513	0.748748	-0.000434588	0.00139292	0.755632	8.17303e-05	0.00210514	0.969101
cg22475676	-0.011855	0.0162918	0.468365	-0.00390887	0.0088468	0.659472	0.00499079	0.0133703	0.709663
cg22475693	0.00486667	0.00308978	0.118109	-0.00300381	0.00167782	0.0761558	-0.00291953	0.00253571	0.252079
cg22475697	0.00311312	0.00848237	0.714316	-0.00345197	0.0046061	0.455196	-0.000863071	0.00696128	0.901556
cg22475728	-0.00361446	0.00713787	0.613605	0.000768207	0.00387602	0.843258	0.0034356	0.00585789	0.558747
cg22475763	0.00920239	0.0133097	0.490769	9.69789e-05	0.00722747	0.989319	0.00208729	0.010923	0.848806
cg22475859	-0.00687079	0.00720992	0.342698	-0.00489141	0.00391514	0.214186	0.00447954	0.00591701	0.450631
cg22475869	0.017938	0.0141604	0.207911	-0.00351786	0.00768938	0.648217	-0.0145737	0.0116211	0.212474
cg22475946	-0.00942485	0.0107713	0.383482	0.00510373	0.00584904	0.384795	0.00597118	0.00883975	0.500781
cg22475974	-0.00201488	0.0139263	0.885227	0.00397936	0.00756225	0.599799	-0.00407106	0.011429	0.722369
cg22476027	-0.0116207	0.0150551	0.441843	-0.00574404	0.00817522	0.48378	0.0150781	0.0123554	0.224936
cg22476055	-0.00706619	0.00611986	0.250743	-0.00317532	0.00332321	0.341421	0.00939977	0.00502242	0.0639241
cg22476084	-0.000593916	0.00228305	0.795241	0.000541895	0.00123974	0.662894	0.000234354	0.00187365	0.900689
cg22476124	0.0347507	0.0303487	0.254675	-0.0119587	0.01648	0.469596	-0.0131923	0.0249065	0.597406
cg22476175	0.00259745	0.0123669	0.834031	0.000338513	0.0067155	0.959889	6.6309e-05	0.0101492	0.994799
cg22476176	-0.00106955	0.00398399	0.788847	-0.000116241	0.00216339	0.957247	0.000151928	0.00326957	0.963022
cg22476197	0.0107765	0.0129541	0.407269	0.00415575	0.00703437	0.555881	-0.0140477	0.0106312	0.18912
cg22476237	0.00094361	0.0034182	0.783024	0.00140441	0.00185615	0.450892	3.16585e-05	0.00280523	0.991016
cg22476251	0.00609942	0.0107408	0.571278	0.00265266	0.00583249	0.650144	-0.00786858	0.00881474	0.373987
cg22476252	-0.00365312	0.00855042	0.670036	0.000566011	0.00464306	0.903197	-0.00160694	0.00701713	0.819293
cg22476268	-0.00136346	0.00486999	0.780025	0.00176626	0.00264451	0.505597	0.00157291	0.00399669	0.694672
cg22476269	-0.0264618	0.0183043	0.151116	0.0217381	0.00993964	0.0308592	0.0209281	0.0150219	0.166378
cg22476277	0.00812633	0.00793392	0.307964	-0.0054466	0.00430829	0.208825	-0.00915664	0.00651118	0.162456
cg22476295	-0.00348833	0.0027356	0.20494	0.00122058	0.00148549	0.413044	0.002017	0.00224505	0.370923
cg22476375	-0.00684417	0.019618	0.727852	0.0112982	0.010653	0.291208	0.0167299	0.0161	0.301027
cg22476458	0.00245104	0.00934693	0.793635	0.00276563	0.00507558	0.586933	0.00105724	0.00767081	0.89063
cg22476504	-0.00998205	0.0277278	0.719536	-0.00817551	0.0150568	0.588243	0.00367867	0.0227556	0.87187
cg22476542	0.00650185	0.00378795	0.0888936	-0.00504235	0.00205694	0.0158045	-4.1761e-05	0.00310868	0.989306
cg22476550	-0.00251084	0.00346556	0.47029	0.00195144	0.00188187	0.302025	0.0038471	0.0028441	0.178939
cg22476592	-0.00535167	0.00837562	0.524179	0.00275724	0.00454814	0.545608	0.000405074	0.00687368	0.953114
cg22476645	-0.00145481	0.00348338	0.677023	0.00137614	0.00189155	0.468455	0.0018585	0.00285873	0.516975
cg22476686	0.0845346	0.0320272	0.00950935	-0.0031353	0.0173914	0.857266	-0.0817624	0.026284	0.00237731
cg22476711	-0.0069103	0.00635218	0.279034	-0.000408556	0.00344937	0.905932	0.00423218	0.00521309	0.418638
cg22476744	0.00303221	0.0076804	0.693756	-0.00579397	0.00417062	0.167567	0.00138051	0.00630313	0.827041
cg22476848	0.00559963	0.0140403	0.690795	-0.00698684	0.00762419	0.361459	-0.0151856	0.0115226	0.190275
cg22476893	-0.00290561	0.00284505	0.30936	0.00139505	0.00154492	0.368505	0.00206841	0.00233487	0.377616
cg22476928	-0.0044117	0.00248041	0.0780647	0.000343778	0.00134691	0.799019	0.0042502	0.00203561	0.0391137
cg22476960	-0.00202749	0.00818988	0.804936	-0.00536384	0.00444728	0.230368	0.0104038	0.00672124	0.124521
cg22476963	-0.0042887	0.00359546	0.235511	0.000839438	0.00195241	0.668073	0.0026651	0.00295071	0.368389
cg22477013	-0.0143288	0.0278062	0.607371	0.00482154	0.0150993	0.750088	0.0260567	0.0228199	0.256
cg22477023	-0.00253016	0.0141392	0.858309	-0.00338737	0.00767789	0.659945	-0.00289725	0.0116037	0.803298
cg22477036	-0.00690395	0.00843832	0.415031	-0.00183009	0.00458218	0.690379	0.00925776	0.00692513	0.184035
cg22477045	-0.00416206	0.00435347	0.341152	0.00158426	0.00236403	0.504165	0.00324029	0.00357279	0.366424
cg22477075	-0.00154867	0.00681894	0.820757	0.00184672	0.00370283	0.618964	0.00312474	0.00559615	0.577724
cg22477100	0.0382147	0.0199868	0.0584788	-0.0093632	0.0108533	0.390175	-0.0330349	0.0164027	0.0464513
cg22477190	-0.0457826	0.0234668	0.0536058	0.0152353	0.012743	0.234428	0.0283789	0.0192586	0.143454
cg22477298	-0.0116505	0.0123592	0.347924	0.00704744	0.00671131	0.295981	0.00779866	0.0101429	0.443614
cg22477343	0.00762643	0.0102204	0.457142	0.000120478	0.00554991	0.98272	-0.00563413	0.00838768	0.503173
cg22477352	-0.00501248	0.0149787	0.738534	-0.000200774	0.00813376	0.980352	-0.00376537	0.0122927	0.759948
cg22477353	-0.00793175	0.0206101	0.701093	0.00846537	0.0111917	0.451029	-0.00494631	0.0169142	0.770505
cg22477428	-0.00582006	0.0150559	0.699826	-0.0013299	0.00817566	0.87108	0.00248397	0.012356	0.841044
cg22477463	0.0122959	0.0142539	0.390215	-0.00509181	0.00774016	0.512013	-0.00335372	0.0116978	0.774885
cg22477501	7.0599e-05	0.00381737	0.985278	-0.000408877	0.00207291	0.843998	0.00146098	0.00313283	0.64189
cg22477541	0.00841991	0.0118168	0.477642	-0.00131891	0.00641679	0.83753	-0.00525122	0.0096978	0.589268
cg22477590	-0.0176149	0.00952514	0.0670983	0.0124121	0.00517235	0.0180888	0.0129602	0.00781706	0.10018
cg22477694	0.0174384	0.0152291	0.254665	-0.0019818	0.0082697	0.81105	-0.00611946	0.0124981	0.625371
cg22477731	-0.00582404	0.00981925	0.554315	0.00420817	0.00533206	0.43168	0.00453655	0.00805843	0.574609
cg22477737	0.00596133	0.0145939	0.683714	0.00396694	0.00792478	0.617671	-0.00360787	0.0119769	0.763802
cg22477766	-0.0185636	0.0160737	0.25063	-0.00736014	0.00872833	0.40092	0.011904	0.0131913	0.368807
cg22477813	-0.0132153	0.00981814	0.181067	0.00392086	0.00533146	0.463649	0.0118692	0.00805752	0.143591
cg22477971	-0.00470765	0.0088894	0.59747	-0.00392456	0.00482713	0.417962	0.00558289	0.00729532	0.44575
cg22478038	-0.00339966	0.0214506	0.874363	-0.00335521	0.0116481	0.773852	0.000981575	0.017604	0.955635
cg22478045	0.00796025	0.0077133	0.304328	0.00301445	0.00418848	0.473236	-0.00922469	0.00633013	0.147891
cg22478072	-0.00231259	0.00649371	0.722427	-0.00490991	0.00352622	0.16661	0.000538297	0.00532924	0.919728
cg22478094	0.00911699	0.00584987	0.121989	-0.000925429	0.0031766	0.77135	-0.00715499	0.00480085	0.138992
cg22478121	-0.0168919	0.00888853	0.0599968	0.00808594	0.00482666	0.0967226	0.00912376	0.00729461	0.213678
cg22478135	-0.000119341	0.00777999	0.987789	-0.00418782	0.0042247	0.323729	0.0035686	0.00638485	0.577355
cg22478179	-0.0104175	0.0176504	0.55626	-0.0115598	0.00958453	0.230373	-0.00490245	0.0144853	0.735673
cg22478210	-0.000476094	0.00581023	0.934843	-0.00498468	0.00315508	0.117003	0.00300873	0.00476832	0.52936
cg22478218	-0.00348925	0.00638593	0.5859	-0.00193456	0.00346769	0.578058	0.00172102	0.00524078	0.743242
cg22478240	-0.0163908	0.0205822	0.42754	0.00910737	0.0111766	0.416912	0.0155053	0.0168914	0.360658
cg22478258	0.00680076	0.0102829	0.509761	-0.00356593	0.00558384	0.5244	-0.00455724	0.00843895	0.590272
cg22478261	0.000525107	0.00438832	0.904971	-0.00166573	0.00238295	0.486016	0.00043628	0.00360139	0.903799
cg22478317	-0.00133532	0.00742202	0.857552	0.00163725	0.00403031	0.685361	0.00204231	0.00609108	0.738041
cg22478328	-0.0014104	0.00268431	0.600345	0.000253196	0.00145764	0.862418	0.000609611	0.00220295	0.782511
cg22478358	-0.00602679	0.00645064	0.352199	0.00204443	0.00350283	0.560649	0.000273708	0.00529389	0.958859
cg22478417	0.00324279	0.00630607	0.608121	0.0026601	0.00342433	0.43893	-0.00368363	0.00517525	0.478109
cg22478443	-0.00930305	0.019672	0.637215	0.00278839	0.0106823	0.794558	-0.00553752	0.0161443	0.732252
cg22478447	-0.00574383	0.0215637	0.790456	-0.00476639	0.0117095	0.684761	0.0149392	0.0176968	0.400405
cg22478500	0.0099898	0.00805416	0.217493	-0.00630378	0.00437358	0.152332	-0.00402743	0.00660986	0.543578
cg22478519	-2.2704e-05	0.00261417	0.993086	-0.00134335	0.00141955	0.346059	0.00158121	0.00214539	0.462676
cg22478544	0.0358858	0.0196593	0.0706565	-0.00784035	0.0106754	0.46425	-0.0127185	0.016134	0.432212
cg22478591	0.00388879	0.00322448	0.230396	-0.00140753	0.00175096	0.423209	-0.00225911	0.00264625	0.395126
cg22478669	0.0114433	0.00775828	0.143075	-0.00297363	0.00421291	0.481781	-0.00210117	0.00636704	0.742022
cg22478679	-0.023405	0.0214522	0.277644	0.0323097	0.011649	0.00651419	0.00378734	0.0176053	0.830068
cg22478880	-0.000381301	0.013068	0.976775	-0.003534	0.00709621	0.619469	-0.00621773	0.0107246	0.563261
cg22478952	0.00165538	0.00710576	0.816223	0.0012967	0.00385857	0.737469	-0.00177137	0.00583153	0.761887
cg22478966	-0.00247565	0.0122098	0.839698	-0.00144554	0.0066302	0.827814	-0.000690888	0.0100203	0.945156
cg22479077	-0.00205956	0.00791591	0.795211	0.00101763	0.0042985	0.813297	0.00221681	0.0064964	0.733577
cg22479161	-0.00027754	0.0124668	0.982279	0.00289211	0.00676973	0.67006	-0.00179695	0.0102312	0.860904
cg22479180	8.38881e-05	0.00251851	0.973489	-0.000218537	0.00136761	0.873336	-0.000759636	0.00206688	0.713932
cg22479190	0.00263724	0.00993555	0.791171	0.000611153	0.00539521	0.910017	-0.00816483	0.00815387	0.318858
cg22479226	0.00191332	0.00930992	0.83755	-0.000332592	0.00505548	0.947666	-0.00190946	0.00764043	0.803119
cg22479242	0.0334013	0.0136279	0.0158229	-0.0214267	0.00740024	0.00456841	-0.0201796	0.0111841	0.0739183
cg22479299	-0.00510235	0.00428915	0.236767	-0.000936441	0.0023291	0.688419	0.0056504	0.00352	0.111312
cg22479388	-0.00721852	0.013744	0.600493	-0.0136812	0.0074633	0.0694877	0.0118626	0.0112794	0.295242
cg22479402	0.000364406	0.00317299	0.908776	0.000559043	0.001723	0.746207	-0.00218259	0.002604	0.403753
cg22479403	0.00421189	0.0205011	0.837602	0.00684913	0.0111325	0.539669	-0.000824559	0.0168247	0.961001
cg22479441	0.00696054	0.0117051	0.553292	-0.00218333	0.0063561	0.731877	-0.0089379	0.00960608	0.35418
cg22479453	-0.0104782	0.00717517	0.147047	0.00755207	0.00389627	0.0551514	0.00598076	0.00588849	0.312016
cg22479481	-0.00204872	0.00419937	0.626617	0.0035853	0.00228034	0.118762	-0.000151917	0.00344632	0.96492
cg22479484	0.0220682	0.0146606	0.135121	-0.00708633	0.00796103	0.37534	-0.0112467	0.0120316	0.351958
cg22479532	0.00228553	0.00929371	0.806201	-0.0017781	0.00504668	0.725264	-0.00165107	0.00762713	0.82902
cg22479546	0.00224885	0.00673323	0.739021	0.002198	0.00365629	0.548972	-0.00247656	0.0055258	0.654904
cg22479576	-0.0080565	0.00776328	0.301653	-0.000685123	0.00421562	0.871195	0.00867083	0.00637114	0.17631
cg22479689	-0.0119537	0.0454078	0.792848	0.0390197	0.0246574	0.116412	0.000125406	0.0372651	0.997321
cg22479710	0.00185022	0.00249767	0.460405	8.85601e-05	0.00135629	0.948057	-0.000197378	0.00204978	0.923464
cg22479849	-0.00387489	0.0071476	0.588829	-0.00048037	0.00388129	0.901727	0.00301556	0.00586586	0.608223
cg22479887	0.00504952	0.00882066	0.568175	0.00596781	0.0047898	0.215433	-0.0107441	0.00723891	0.140611
cg22479947	0.00485753	0.00254996	0.0593988	-0.00122949	0.00138468	0.376519	-0.00315202	0.00209269	0.134881
cg22479949	0.0144334	0.0295618	0.626349	-0.00301572	0.0160527	0.851329	0.00424163	0.0242607	0.86153
cg22480016	0.00717496	0.00482965	0.140243	0.000681636	0.0026226	0.79542	-0.00459291	0.00396358	0.249055
cg22480071	0.00145351	0.0157345	0.926566	-0.000399828	0.00854416	0.962761	-0.00391376	0.0129129	0.762395
cg22480078	-0.0025954	0.00253449	0.308067	0.00137723	0.00137628	0.319174	0.00136157	0.00208	0.514092
cg22480109	0.0111624	0.0148567	0.454054	-0.0126032	0.00806751	0.121108	-0.0103276	0.0121926	0.398813
cg22480178	0.00026713	0.00245964	0.913713	-0.00177394	0.00133564	0.186875	0.000558367	0.00201857	0.782595
cg22480244	-0.0051611	0.00319115	0.108674	0.00161577	0.00173286	0.353157	0.00408524	0.0026189	0.121655
cg22480404	0.00849295	0.00656379	0.198407	-0.00379633	0.00356427	0.28916	-0.0063087	0.00538675	0.244068
cg22480427	0.00434322	0.00991996	0.66237	-0.00417157	0.00538675	0.440347	5.39825e-05	0.00814108	0.994721
cg22480441	-0.00820731	0.00873898	0.349705	0.00458232	0.00474545	0.33635	0.000742111	0.00717187	0.917774
cg22480459	0.000846579	0.00425166	0.842539	0.000193662	0.00230874	0.933303	-0.00352806	0.00348924	0.314175
cg22480490	-0.00891497	0.00942656	0.34636	0.00845109	0.00511882	0.101594	-0.0011478	0.00773616	0.882323
cg22480555	-0.000658215	0.00251781	0.794255	-0.000234424	0.00136722	0.864177	0.000395486	0.00206631	0.848567
cg22480558	-0.00156332	0.00692663	0.821856	0.00450874	0.00376131	0.233214	0.00198293	0.00568452	0.727884
cg22480742	-0.00367591	0.00402908	0.363583	0.000481314	0.00218788	0.826286	0.00232451	0.00330657	0.483543
cg22480775	0.0218116	0.0111311	0.0525815	-0.00380099	0.00604441	0.530755	-0.0176216	0.00913502	0.0563052
cg22480783	-0.0261339	0.0206562	0.208479	0.0199023	0.0112168	0.0787744	0.0231188	0.0169521	0.175423
cg22480822	-0.00379028	0.013058	0.77216	-8.52772e-05	0.00709076	0.990426	0.00362821	0.0107164	0.735581
cg22480835	0.000313684	0.0028644	0.912996	-0.00190811	0.00155543	0.222537	0.00163	0.00235074	0.489521
cg22480840	-0.00701596	0.0123814	0.572104	-0.00258266	0.00672336	0.701622	0.0119459	0.0101611	0.242275
cg22480875	0.0128828	0.00940677	0.173624	-0.00734597	0.00510807	0.153242	-0.00442859	0.00771991	0.567371
cg22480885	-0.00514959	0.00736452	0.485876	-0.00201663	0.00399909	0.615079	0.00381936	0.00604389	0.528739
cg22480949	0.000764941	0.00533936	0.886343	-0.000147624	0.00289938	0.959485	-0.00208638	0.00438189	0.634921
cg22480993	0.00862716	0.00778571	0.270246	-0.00758795	0.0042278	0.0754362	-0.00435333	0.00638955	0.4971
cg22481018	-0.00807195	0.00949756	0.397228	0.000635276	0.00515737	0.902191	0.0110961	0.00779442	0.157394
cg22481028	-0.0013108	0.00287241	0.649043	0.00112914	0.00155978	0.470655	0.000639338	0.00235732	0.786734
cg22481044	-0.0106024	0.00513654	0.0413587	0.00416022	0.00278925	0.138687	0.00488184	0.00421544	0.249337
cg22481115	-0.00593735	0.00912409	0.516575	0.00332716	0.00495457	0.503289	0.00471056	0.00748792	0.530596
cg22481130	0.0035805	0.0067942	0.599259	-0.00473332	0.00368939	0.202205	-0.001853	0.00557584	0.740276
cg22481137	-0.00752052	0.00995422	0.451557	-0.000898421	0.00540535	0.868297	0.000226129	0.00816919	0.977967
cg22481158	-0.0122781	0.00860801	0.156596	-0.000710038	0.00467433	0.879543	0.00220891	0.00706439	0.755114
cg22481222	0.00810102	0.0100791	0.423278	0.00542267	0.00547315	0.323969	0.000624891	0.00827167	0.939918
cg22481253	0.0034172	0.00523017	0.514885	0.000367225	0.00284009	0.897356	-0.000101989	0.00429228	0.981086
cg22481276	0.0104234	0.00847237	0.221217	-0.00125501	0.00460067	0.785528	-0.00734657	0.00695307	0.293012
cg22481405	-0.00938616	0.00897899	0.298154	0.00124557	0.00487578	0.798845	0.00512028	0.00736884	0.488611
cg22481427	-0.00297019	0.00973479	0.760858	-0.00366497	0.0052862	0.489577	-0.000874914	0.00798912	0.912995
cg22481448	-0.00325688	0.00269594	0.229613	0.000832891	0.00146395	0.570561	0.000854479	0.0022125	0.70009
cg22481486	-0.00015362	0.00287246	0.957446	0.00142506	0.00155981	0.362918	-0.00267381	0.00235736	0.25916
cg22481493	-0.0452912	0.0240575	0.0623933	0.0277879	0.0130637	0.0356462	0.0443755	0.0197434	0.0265956
cg22481527	0.000389418	0.00724091	0.957208	-0.00109244	0.00393197	0.78166	0.00284163	0.00594244	0.633462
cg22481535	0.009737	0.0041671	0.0212689	-0.00306582	0.00226282	0.178236	-0.00730899	0.00341984	0.0347946
cg22481546	-0.0101912	0.016222	0.531153	-0.00433327	0.00880888	0.623755	0.00482674	0.013313	0.717631
cg22481606	0.00160175	0.00360481	0.657671	-0.00155387	0.00195749	0.429015	0.00163917	0.00295838	0.580652
cg22481619	0.00317784	0.0134534	0.813708	0.001821	0.00730545	0.80362	-0.00909941	0.0110409	0.411633
cg22481632	0.000424931	0.00689235	0.950951	-0.00260365	0.00374269	0.488107	-0.00258141	0.00565639	0.649024
cg22481643	-0.00548707	0.0143065	0.702063	-0.000849242	0.00776874	0.913152	0.00703044	0.011741	0.550542
cg22481655	-0.0114575	0.0266865	0.668517	0.00668553	0.0144913	0.64546	0.00014129	0.021901	0.994864
cg22481673	0.0225266	0.13192	0.864727	0.133679	0.0716354	0.0646912	-0.0885974	0.108264	0.414928
cg22481694	0.032147	0.0517268	0.535572	-0.0426916	0.0280887	0.13141	-0.0313158	0.042451	0.462272
cg22481695	0.0301356	0.0124437	0.0170807	-0.0157823	0.00675721	0.0213238	-0.0245652	0.0102123	0.0178203
cg22481770	-0.00378248	0.00468045	0.420751	-1.89821e-06	0.00254158	0.999405	0.00259679	0.00384114	0.50043
cg22481868	-0.0102473	0.00743627	0.170995	-0.00107709	0.00403805	0.790173	0.00672183	0.00610277	0.27311
cg22481882	-0.020759	0.023838	0.38574	0.00707071	0.0129445	0.586013	0.0300592	0.0195633	0.127284
cg22481950	0.0159068	0.0186082	0.394503	0.00174272	0.0101046	0.863387	-0.0195798	0.0152713	0.202492
cg22481960	-0.0139264	0.0141117	0.325872	0.0130041	0.00766292	0.0925218	0.00630564	0.0115811	0.587215
cg22481973	-0.0020602	0.0206111	0.920561	-0.0109399	0.0111923	0.33049	0.00965696	0.0169151	0.569226
cg22481974	-0.00525204	0.00762072	0.492162	-0.000382722	0.00413821	0.926481	0.00368079	0.00625415	0.557379
cg22481981	-0.00431327	0.0102792	0.675589	-0.00324024	0.00558184	0.562767	0.00376909	0.00843593	0.655905
cg22481983	-0.00282631	0.00979691	0.773514	-0.0011321	0.00531993	0.831874	0.00109627	0.00804009	0.891794
cg22482014	0.000703768	0.00332223	0.832627	0.00283057	0.00180404	0.119515	-0.000665587	0.00272647	0.807592
cg22482048	0.0149665	0.0232639	0.521345	-0.00208358	0.0126328	0.869298	0.00146487	0.0190921	0.93898
cg22482069	0.000312831	0.00852633	0.970799	0.0017431	0.00462998	0.707284	-0.00241815	0.00699736	0.730318
cg22482142	-0.000254534	0.00573661	0.96469	0.00323663	0.0031151	0.301077	0.000323357	0.0047079	0.945366
cg22482155	-0.00243678	0.00273689	0.375223	0.000766744	0.00148619	0.606951	0.00320828	0.0022461	0.156017
cg22482158	0.00612083	0.00597773	0.308111	-0.00526094	0.00324604	0.107939	-0.00447245	0.00490579	0.363937
cg22482185	0.00405615	0.0136493	0.766898	-0.00206277	0.00741186	0.7813	-0.000429841	0.0112017	0.96946
cg22482191	-0.000418919	0.00745495	0.95529	-0.00144543	0.00404819	0.721735	0.0028213	0.0061181	0.645609
cg22482194	-0.000960022	0.00313027	0.759659	-0.0031611	0.0016998	0.0656022	0.00336487	0.00256894	0.192983
cg22482215	0.00252973	0.00352635	0.474662	-0.00116039	0.00191488	0.545774	-6.65497e-06	0.002894	0.998169
cg22482235	-0.016636	0.0168819	0.326573	-0.00494933	0.00916723	0.590361	0.0101158	0.0138546	0.466856
cg22482278	0.000821989	0.00266919	0.758699	0.000266223	0.00144943	0.854607	0.00115734	0.00219054	0.598332
cg22482283	-0.00303571	0.00946882	0.749122	-0.000360688	0.00514177	0.944203	-3.72011e-05	0.00777084	0.996189
cg22482381	-0.0018749	0.00231864	0.420478	0.000421631	0.00125907	0.738357	0.00068311	0.00190285	0.720289
cg22482473	0.0202162	0.0208651	0.33472	-0.00759494	0.0113302	0.504054	-0.013639	0.0171235	0.427454
cg22482499	0.0327057	0.0122156	0.0085568	-0.0126597	0.00663335	0.0589335	-0.0234121	0.0100251	0.0213387
cg22482502	-0.00986653	0.00915465	0.283498	-0.00145181	0.00497117	0.770802	0.00353269	0.007513	0.639136
cg22482658	0.0037649	0.0130609	0.773693	-0.000800776	0.00709235	0.91031	-0.00113482	0.0107188	0.915877
cg22482690	0.00768745	0.0159037	0.62979	-0.0107195	0.00863602	0.217151	0.00381139	0.0130518	0.770821
cg22482700	0.0144102	0.0175441	0.413211	-0.00566905	0.0095268	0.553023	-0.0149857	0.014398	0.300243
cg22482746	0.00345723	0.00236085	0.145937	-0.000204792	0.00128199	0.873375	-0.00385071	0.0019375	0.0493557
cg22482787	-0.0017579	0.00730553	0.810293	-0.002549	0.00396706	0.521858	-0.00213466	0.00599548	0.722489
cg22482801	-0.00519376	0.00985396	0.599204	0.0130739	0.00535091	0.0161438	0.0067165	0.00808692	0.408033
cg22482853	-0.0490808	0.0272485	0.0744057	0.0141265	0.0147965	0.341813	0.0485953	0.0223622	0.0319173
cg22483030	0.0223652	0.0104972	0.0353511	-0.00766841	0.0057002	0.181299	-0.0108146	0.0086148	0.212011
cg22483037	-0.00496039	0.0128197	0.699552	-0.00325685	0.00696138	0.640821	0.00114195	0.0105208	0.913764
cg22483100	0.00092224	0.00243631	0.705759	-0.000454437	0.00132297	0.731879	-0.00109952	0.00199942	0.583489
cg22483130	-0.00311361	0.00799223	0.6976	0.00306036	0.00433995	0.482201	0.00231288	0.00655903	0.725044
cg22483154	0.00362538	0.00845368	0.66887	-0.00171381	0.00459052	0.709616	-0.00275456	0.00693773	0.692107
cg22483165	0.00471875	0.0181036	0.794848	0.0109772	0.00983066	0.266587	-0.0179983	0.0148572	0.228331
cg22483170	-0.0083003	0.0133919	0.536671	0.00846835	0.00727207	0.246739	0.00215347	0.0109904	0.845018
cg22483175	0.00748769	0.00876654	0.394894	-0.00428741	0.00476041	0.369749	-0.00642007	0.00719449	0.374148
cg22483213	0.00767189	0.0140091	0.585052	-0.0117008	0.00760724	0.126891	-0.0029545	0.011497	0.797673
cg22483275	-0.0272728	0.0201038	0.177687	0.0118173	0.0109168	0.281404	0.0209131	0.0164988	0.207632
cg22483286	0.00460337	0.00385618	0.235138	-0.000911265	0.00209399	0.664283	-0.00349974	0.00316468	0.271193
cg22483335	-0.00384384	0.0112961	0.734294	-0.00625205	0.006134	0.310323	0.0190622	0.00927042	0.042126
cg22483449	-0.00561772	0.0100491	0.577279	0.000563902	0.00545686	0.917883	-0.00158787	0.00824704	0.847676
cg22483539	0.0268885	0.0175615	0.128614	-0.00742771	0.00953625	0.437715	-0.0103361	0.0144123	0.474789
cg22483613	0.00382103	0.0182214	0.83429	-0.00150742	0.00989461	0.879192	-0.00554291	0.0149539	0.711598
cg22483634	-0.0075745	0.0116683	0.517592	0.00842172	0.00633611	0.186544	0.00604387	0.00957586	0.529248
cg22483686	-0.0188138	0.0220796	0.396017	0.0178827	0.0119897	0.13869	0.0155677	0.0181202	0.392137
cg22483742	0.00163311	0.0161471	0.919624	0.00245165	0.0087682	0.780304	0.00664611	0.0132515	0.616997
cg22483743	0.0251804	0.010104	0.0141895	-0.00810791	0.00548667	0.142333	-0.0187877	0.00829209	0.0254249
cg22483760	-0.002775	0.0130912	0.832519	0.00352847	0.00710878	0.620636	0.0023272	0.0107436	0.828912
cg22483919	0.00507917	0.00972069	0.602365	3.08702e-05	0.00527854	0.995344	-0.00259808	0.00797754	0.74529
cg22483939	0.00909959	0.00663837	0.173241	0.0015026	0.00360477	0.67761	-0.00601669	0.00544795	0.271832
cg22484012	-0.0272334	0.022863	0.236156	0.0149327	0.0124151	0.23164	0.0234183	0.0187631	0.214644
cg22484084	-0.0037647	0.00468255	0.42314	0.00128162	0.00254272	0.615245	0.0024535	0.00384286	0.524503
cg22484209	-0.010303	0.00989359	0.299982	-0.00247386	0.00537243	0.646086	0.00781787	0.00811944	0.33773
cg22484390	0.00315303	0.0161835	0.845886	-0.00761479	0.00878799	0.388102	0.00255583	0.0132814	0.847755
cg22484397	0.00968109	0.010592	0.362713	-0.00427913	0.00575165	0.458474	-0.00580225	0.00869257	0.505854
cg22484417	0.00341401	0.00285896	0.234992	-0.00194225	0.00155248	0.213564	-0.00113977	0.00234628	0.628092
cg22484503	0.0066886	0.00600265	0.26759	-0.00841427	0.00325956	0.0111551	-0.00541838	0.00492623	0.273775
cg22484530	-0.00208868	0.00234532	0.375101	0.000896602	0.00127356	0.482911	0.00262187	0.00192475	0.175921
cg22484566	0.00410463	0.012779	0.748667	-0.00162791	0.00693925	0.81496	-0.00128094	0.0104874	0.903011
cg22484594	-0.00344598	0.00636463	0.589309	0.000985825	0.00345613	0.775997	0.00418528	0.0052233	0.424702
cg22484599	0.00375381	0.00684025	0.584267	0.00420842	0.0037144	0.259677	-0.00198034	0.00561363	0.724933
cg22484614	0.00551757	0.0257031	0.830426	-0.00499704	0.0139573	0.721012	-0.0155386	0.0210939	0.46291
cg22484656	-0.00284544	0.00850064	0.738465	-0.00164251	0.00461603	0.722651	-0.00137771	0.00697628	0.843813
cg22484672	3.71772e-05	0.00929349	0.996815	0.00698303	0.00504656	0.169245	-0.00445073	0.00762695	0.560716
cg22484690	0.000860008	0.0106341	0.93569	0.00689488	0.00577454	0.235041	-0.0050884	0.00872715	0.56105
cg22484720	-0.00803055	0.00793463	0.313717	0.00605175	0.00430867	0.162972	-0.00384302	0.00651177	0.55629
cg22484723	0.0120945	0.0196036	0.538541	-0.00575719	0.0106452	0.589721	-0.0217116	0.0160882	0.179936
cg22484737	0.00169491	0.00993268	0.864821	6.18651e-05	0.00539365	0.990869	-0.0044436	0.00815151	0.58677
cg22484793	-0.000930466	0.0201757	0.9633	0.0145113	0.0109558	0.188073	0.0100133	0.0165577	0.546588
cg22484822	0.00859645	0.00869706	0.32511	-0.0058827	0.00472268	0.215548	-0.00247771	0.00713747	0.729149
cg22484898	-0.00254232	0.010844	0.815076	0.00986615	0.00588853	0.0966792	-0.00708017	0.00889943	0.427992
cg22484959	-0.00206554	0.00974704	0.832566	-7.85052e-05	0.00529285	0.988193	0.00379359	0.00799916	0.636263
cg22484980	0.00402124	0.00719172	0.577197	-0.00362197	0.00390526	0.355718	0.00137853	0.00590208	0.815756
cg22485059	-0.00840741	0.00439862	0.0585586	0.000489522	0.00238854	0.837993	0.00811251	0.00360984	0.026614
cg22485171	0.00611249	0.00510862	0.234072	-0.00024867	0.00277409	0.928736	-0.00723995	0.00419252	0.0869977
cg22485182	-0.0293288	0.0217679	0.180639	0.0284851	0.0118204	0.0176196	0.0200058	0.0178644	0.265209
cg22485298	0.0123247	0.0059346	0.040154	-0.00154079	0.00322261	0.633515	-0.0111999	0.00487039	0.0233593
cg22485305	-0.0296289	0.0286908	0.30401	-0.00562443	0.0155797	0.718784	0.0370373	0.0235458	0.118594
cg22485322	-0.0018523	0.0088932	0.835393	0.00947686	0.00482919	0.0522402	0.00305965	0.00729844	0.675873
cg22485344	-0.0073057	0.00883745	0.410211	0.000551159	0.00479892	0.908773	0.00733902	0.00725269	0.313805
cg22485363	-0.0442326	0.0268658	0.10253	0.00654733	0.0145887	0.654463	0.0161675	0.0220481	0.464948
cg22485390	-0.00184646	0.00680665	0.786689	0.00226914	0.00369615	0.540536	0.0013883	0.00558606	0.804188
cg22485394	-0.00759583	0.00945459	0.423475	0.00529498	0.00513404	0.30464	0.008774	0.00775916	0.260602
cg22485413	0.00161162	0.00266627	0.54679	-0.000636385	0.00144784	0.661131	-0.00203477	0.00218814	0.354456
cg22485414	-0.0127498	0.0100747	0.208356	0.00752219	0.00547076	0.171932	0.00608866	0.00826806	0.46305
cg22485552	0.0106045	0.00991677	0.287254	-0.000424596	0.00538502	0.937297	-0.00899853	0.00813846	0.271278
cg22485558	0.0113112	0.00816779	0.168901	-0.0061389	0.00443528	0.169128	-0.000753323	0.00670311	0.910724
cg22485693	0.00113545	0.00885555	0.898209	-0.00462393	0.00480875	0.338377	0.000524537	0.00726755	0.942593
cg22485707	-0.0217826	0.00929243	0.0208669	0.00324746	0.00504599	0.521192	0.0183886	0.00762608	0.0175527
cg22485724	0.00727714	0.0123516	0.556957	-0.000721923	0.00670716	0.914481	0.00282001	0.0101366	0.781381
cg22485774	0.00140155	0.00419015	0.73865	-0.00353478	0.00227534	0.123172	0.00167678	0.00343876	0.626795
cg22485810	-0.000676098	0.0114105	0.952859	0.00532754	0.00619617	0.391763	-0.00603584	0.00936437	0.520558
cg22485938	-0.00485876	0.00991721	0.625158	0.000144753	0.00538526	0.978605	0.00435147	0.00813882	0.593967
cg22485944	0.00277704	0.0069492	0.690211	0.000366735	0.00377356	0.922756	-0.00618648	0.00570305	0.280396
cg22485948	-0.00778197	0.00808557	0.337934	-0.00218529	0.00439064	0.619677	0.00619969	0.00663564	0.352195
cg22485949	-0.000999666	0.00633357	0.874875	0.00356462	0.00343926	0.302266	3.14987e-05	0.00519781	0.995176
cg22485976	0.00379027	0.00714211	0.596701	-0.00158083	0.00387832	0.684355	0.00132263	0.00586137	0.82189
cg22486008	0.0126261	0.00792495	0.113983	-0.0015968	0.00430341	0.711311	-0.00499203	0.00650382	0.444397
cg22486046	0.00896668	0.00697103	0.201047	0.000480926	0.00378541	0.899135	-0.00641697	0.00572096	0.26445
cg22486051	0.00347258	0.00243693	0.156994	-0.0011594	0.0013233	0.382865	-0.0022896	0.00199993	0.25476
cg22486083	0.0217161	0.0251637	0.39002	0.0059922	0.0136644	0.661866	-0.0220726	0.0206513	0.28749
cg22486192	-0.00069139	0.0182976	0.969927	-0.00657432	0.00993599	0.509568	0.0122528	0.0150164	0.416286
cg22486199	-0.00087587	0.00981511	0.929056	0.0010998	0.00532981	0.8369	-8.30418e-06	0.00805503	0.999179
cg22486214	-0.00116087	0.00791583	0.883676	-0.00171641	0.00429846	0.69044	-0.00282623	0.00649634	0.664379
cg22486242	0.00975041	0.00710261	0.172609	-0.00125764	0.00385686	0.744985	-0.00687612	0.00582894	0.240684
cg22486352	-0.00556464	0.00667022	0.405948	-0.00142024	0.00362207	0.695738	0.00287212	0.00547409	0.600865
cg22486366	0.0253664	0.0105821	0.0182106	-0.00974204	0.0057463	0.0928361	-0.0250764	0.00868447	0.00467637
cg22486415	0.0108841	0.0106528	0.309157	-0.00455365	0.00578467	0.432862	-0.00463409	0.00874246	0.597134
cg22486420	0.0198154	0.0171941	0.251632	-0.0122532	0.00933675	0.192131	-0.0155996	0.0141108	0.271352
cg22486469	-0.0112068	0.00829036	0.179215	0.0101087	0.00450184	0.0267382	0.00184149	0.0068037	0.78716
cg22486537	0.0314905	0.0272245	0.249902	-0.0136529	0.0147835	0.357755	-0.0248596	0.0223425	0.268281
cg22486621	0.01617	0.00882818	0.0697116	-0.0138388	0.00479388	0.00468655	-0.00960391	0.00724508	0.187726
cg22486699	-0.0127178	0.00766501	0.0999235	0.00184206	0.00416226	0.658951	0.00998571	0.00629049	0.115286
cg22486750	0.00636614	0.007808	0.416642	-0.00031678	0.00423991	0.940578	-0.00561388	0.00640784	0.382887
cg22486777	0.0154332	0.0113921	0.178277	0.00413005	0.00618613	0.505768	-0.018068	0.0093492	0.0558603
cg22486834	0.00310944	0.00296137	0.296018	0.00121933	0.00160808	0.449921	-0.000828619	0.00243032	0.733791
cg22486873	0.00331692	0.0160423	0.836579	-0.0131148	0.00871132	0.135064	0.00223637	0.0131656	0.865428
cg22486877	-8.18512e-05	0.00628811	0.989638	0.00177329	0.00341457	0.604574	-0.000259721	0.0051605	0.959952
cg22486928	-0.0169268	0.0121108	0.165026	0.0113592	0.00657641	0.086927	0.00625095	0.00993903	0.530699
cg22486991	0.00140887	0.0119745	0.906555	-0.00223271	0.00650239	0.731977	0.0013392	0.00982718	0.891853
cg22487019	0.00190245	0.00736076	0.796536	0.00126716	0.00399705	0.751827	-0.00240262	0.0060408	0.691598
cg22487053	-0.00252865	0.00851612	0.767083	-0.00366511	0.00462443	0.429744	0.00762425	0.00698898	0.277702
cg22487177	-0.00273031	0.00525634	0.604503	-0.00254652	0.0028543	0.374249	0.00393345	0.00431375	0.363847
cg22487204	-0.00490114	0.0124407	0.694373	-4.47888e-05	0.00675554	0.994722	0.00402754	0.0102098	0.693991
cg22487242	-0.00845323	0.00867543	0.332002	0.00517659	0.00471094	0.274235	0.00928559	0.00711972	0.194885
cg22487315	-0.00238084	0.00665122	0.721062	0.00185363	0.00361175	0.608825	0.000705137	0.0054585	0.89745
cg22487322	-0.0013103	0.00825503	0.874175	-0.000620622	0.00448266	0.890138	-0.00423874	0.00677471	0.532827
cg22487352	-0.00303792	0.0109426	0.781822	0.00507898	0.00594204	0.394545	-0.00452477	0.0089803	0.615371
cg22487367	0.00395158	0.0133347	0.76753	0.00701786	0.00724101	0.33458	-0.00696823	0.0109435	0.525612
cg22487391	0.0110566	0.0112857	0.329383	-0.0109703	0.00612837	0.0761909	-0.0163696	0.00926191	0.0799322
cg22487414	-0.00404646	0.00381643	0.291343	0.00392565	0.0020724	0.060818	-0.00030293	0.00313206	0.923125
cg22487450	0.00790814	0.0216174	0.7152	-0.00498551	0.0117387	0.671879	0.00733324	0.0177409	0.680153
cg22487503	0.00337467	0.00732238	0.645801	0.00126979	0.00397621	0.750068	-0.00995727	0.00600931	0.100374
cg22487516	-0.0184833	0.008837	0.0387781	0.00424846	0.00479868	0.377905	0.0184926	0.00725232	0.0121525
cg22487542	0.0127521	0.0126197	0.314475	0.00491714	0.00685274	0.474559	-0.0180111	0.0103567	0.084817
cg22487624	-0.000109011	0.0059207	0.985344	-0.00219518	0.00321506	0.496181	0.00201462	0.00485898	0.679229
cg22487651	-0.0236008	0.0158832	0.140168	0.0126477	0.00862492	0.145389	0.0114509	0.013035	0.381602
cg22487718	-0.00058332	0.00834416	0.944394	0.0050791	0.00453105	0.264749	-0.000603453	0.00684785	0.929939
cg22487765	0.0299707	0.0201896	0.140545	-0.0236971	0.0109634	0.0328259	-0.00699437	0.0165691	0.673752
cg22487794	0.000416312	0.00196841	0.832891	0.000831346	0.00106889	0.438375	-0.000383709	0.00161543	0.812689
cg22487817	0.00187665	0.0120971	0.877001	-0.00156979	0.00656897	0.811573	-0.00685513	0.00992779	0.491335
cg22487858	-0.0136533	0.0190897	0.47599	0.00190726	0.0103661	0.85436	-0.0029265	0.0156665	0.852162
cg22487912	-0.00777105	0.00968491	0.424059	-0.00379085	0.00525911	0.472551	-0.000164083	0.00794817	0.983567
cg22487972	-0.00443426	0.00774104	0.567933	-0.000789387	0.00420355	0.851387	0.00659313	0.00635289	0.301632
cg22488000	0.00404698	0.0122162	0.741063	0.000564477	0.00663363	0.932342	0.00300671	0.0100255	0.764815
cg22488018	0.00435233	0.0107637	0.686739	-0.00580711	0.00584492	0.322631	-0.00788797	0.00883352	0.373829
cg22488067	-0.00280368	0.00232064	0.22958	0.00113524	0.00126015	0.369623	-0.000501027	0.00190449	0.792984
cg22488071	-0.00517243	0.00886592	0.560814	0.00519373	0.00481438	0.283039	0.006275	0.00727605	0.390334
cg22488081	0.00501252	0.00713307	0.483717	-0.00457121	0.00387341	0.240485	-0.000871129	0.00585395	0.881976
cg22488130	-0.00995597	0.020015	0.619882	-0.00657783	0.0108686	0.546282	0.00376533	0.0164258	0.819114
cg22488158	-0.00573083	0.00556053	0.304977	-0.00148287	0.00301948	0.624335	0.00117955	0.0045634	0.796519
cg22488164	0.00717142	0.00659678	0.279365	0.00300177	0.00358219	0.403865	-0.00848102	0.00541382	0.120092
cg22488173	-0.0131259	0.00667215	0.0516708	0.00569068	0.00362312	0.119134	0.00824161	0.00547568	0.135157
cg22488253	0.00816844	0.00826305	0.325052	-0.00534681	0.00448701	0.235975	-0.00898264	0.00678129	0.188042
cg22488256	0.00209387	0.00324269	0.519805	0.00164348	0.00176085	0.352685	-0.00277742	0.0026612	0.298926
cg22488259	-0.0373848	0.0161252	0.0222756	0.0239841	0.0087563	0.00718965	0.021387	0.0132335	0.108933
cg22488268	-0.00274825	0.003512	0.435584	0.00215905	0.00190709	0.260046	0.00270151	0.00288221	0.350656
cg22488278	-0.00610287	0.0072399	0.401086	0.000574171	0.00393142	0.884152	0.00783314	0.00594161	0.190124
cg22488351	0.00312335	0.00511939	0.543053	-0.00283647	0.00277993	0.309807	-0.00368476	0.00420136	0.382376
cg22488352	-0.00330011	0.00663143	0.619726	0.0127711	0.00360101	0.000574804	-0.000717078	0.00544226	0.895414
cg22488361	0.024539	0.0157884	0.123	-0.0107902	0.00857344	0.210854	-0.0165053	0.0129572	0.205407
cg22488367	0.000582177	0.00238654	0.80773	-0.00131264	0.00129594	0.313338	-0.000833105	0.00195858	0.671404
cg22488426	0.0326337	0.0183444	0.0780108	-0.0109074	0.00996138	0.275921	-0.0338568	0.0150548	0.0265104
cg22488462	0.0045049	0.0054983	0.414373	-0.00193257	0.00298569	0.5188	0.00119075	0.00451233	0.79236
cg22488472	0.000317931	0.00401521	0.937032	0.000437088	0.00218034	0.841485	0.000534664	0.00329519	0.871402
cg22488486	0.0072694	0.0140574	0.606108	0.00768245	0.00763344	0.316422	-0.016419	0.0115365	0.157503
cg22488492	-0.00714576	0.00314608	0.0250736	0.00167746	0.00170839	0.328305	0.00714746	0.00258192	0.00661444
cg22488539	0.00234204	0.00450895	0.604511	0.0018892	0.00244846	0.442013	-0.00347875	0.00370039	0.349225
cg22488583	0.00538357	0.00373609	0.152436	-0.0016601	0.00202878	0.414968	-0.00471529	0.00306612	0.126952
cg22488642	0.0277307	0.013945	0.0492313	-0.00427799	0.00757242	0.573263	-0.0182408	0.0114443	0.113834
cg22488650	-0.00759233	0.0108096	0.483934	0.00805892	0.00586986	0.172566	0.0135441	0.00887122	0.129695
cg22488717	-0.00232526	0.0108456	0.830634	0.00251302	0.00588938	0.670429	0.00285002	0.00890072	0.749423
cg22488718	0.0139279	0.0075979	0.0694891	-0.0038003	0.00412582	0.359013	-0.00767943	0.00623542	0.220732
cg22488719	-0.00644479	0.0187054	0.731097	0.019992	0.0101574	0.0515596	0.00256268	0.0153511	0.867726
cg22488745	0.000562774	0.00946624	0.952701	-0.00394114	0.00514036	0.4449	0.000777462	0.00776872	0.920466
cg22488748	0.00611574	0.00924102	0.509481	2.37542e-05	0.00501807	0.996232	-0.00620539	0.00758389	0.414993
cg22488750	-0.000813825	0.0137859	0.953033	-0.00687857	0.00748605	0.360183	0.0032874	0.0113138	0.77193
cg22488780	-0.000808113	0.00711439	0.909771	0.00206668	0.00386327	0.59376	0.00121961	0.00583862	0.834923
cg22488797	0.00156247	0.00378085	0.680221	-0.000911216	0.00205308	0.658038	-0.00350808	0.00310285	0.260683
cg22488849	-0.0230099	0.0131814	0.0836655	0.00102629	0.00715776	0.886252	0.021002	0.0108176	0.0547611
cg22488859	-0.00245464	0.00413068	0.553569	-0.00107247	0.00224305	0.633505	0.0019637	0.00338995	0.563591
cg22488883	-0.00239205	0.0136398	0.861109	0.00600114	0.00740671	0.419557	0.00331216	0.0111939	0.767872
cg22488891	-0.0262617	0.0113581	0.0226306	0.00865082	0.00616768	0.163551	0.0112181	0.00932132	0.231373
cg22488904	0.0015563	0.00278507	0.577432	-0.00255671	0.00151235	0.0937534	-0.000778053	0.00228564	0.734197
cg22488917	-0.0184404	0.00975102	0.0612377	-0.00584273	0.00529501	0.272243	0.0147	0.00800243	0.0689184
cg22488975	0.000144767	0.00372656	0.969082	-0.00407984	0.0020236	0.0462231	-0.00132597	0.0030583	0.665452
cg22488998	0.00572367	0.00516156	0.26989	-0.00376541	0.00280283	0.181898	-0.00381992	0.00423597	0.369143
cg22489057	0.00337886	0.00302355	0.26621	0.00238695	0.00164185	0.148845	-0.00133812	0.00248136	0.590791
cg22489060	-0.00159367	0.011011	0.885185	-0.00277451	0.00597918	0.643545	-0.00254331	0.00903643	0.778894
cg22489074	0.0124716	0.0153315	0.417708	-0.00893804	0.00832531	0.285353	-0.0118606	0.0125822	0.347926
cg22489099	0.0046225	0.0062167	0.458727	-0.00203826	0.0033758	0.547229	-0.00574344	0.0051019	0.262724
cg22489130	0.0161337	0.0114557	0.161846	-0.00524202	0.00622067	0.401238	-0.00918849	0.00940141	0.330539
cg22489153	-0.000610469	0.00460762	0.894838	-0.000514143	0.00250203	0.837569	0.00295011	0.00378136	0.436965
cg22489198	0.0216407	0.0091669	0.0199989	-0.0143286	0.00497782	0.00480232	-0.00869917	0.00752306	0.25005
cg22489204	-0.000682605	0.0208787	0.973978	0.00339579	0.0113376	0.765111	0.00559966	0.0171347	0.744438
cg22489235	0.00191071	0.0110209	0.862678	-0.0026417	0.00598458	0.659777	-0.00184734	0.0090446	0.838537
cg22489277	-0.000926985	0.00201817	0.646911	3.2704e-05	0.00109591	0.976247	0.000947342	0.00165627	0.568506
cg22489292	-0.00119588	0.00878082	0.891918	0.000950981	0.00476817	0.842284	-0.00221514	0.00720621	0.759125
cg22489305	0.00240007	0.0160298	0.881255	0.0076928	0.00870452	0.378747	-0.0164158	0.0131553	0.214736
cg22489311	-0.00861351	0.0138581	0.535524	0.000193605	0.00752524	0.979521	0.0126197	0.011373	0.269584
cg22489321	0.0176316	0.0373043	0.637405	0.0026967	0.020257	0.894339	-0.0275491	0.0306148	0.370159
cg22489329	0.00471928	0.00723528	0.515594	-0.00608787	0.00392891	0.124132	-0.00145368	0.00593783	0.807055
cg22489491	-0.00691266	0.0110996	0.534714	-0.00109854	0.00602731	0.855714	-6.46094e-05	0.00910917	0.994354
cg22489498	0.00309839	0.00459486	0.501525	-0.00449739	0.0024951	0.0742072	-0.000900561	0.00377089	0.81169
cg22489510	-0.0257733	0.0181956	0.159467	0.0126116	0.00988058	0.2045	0.0277297	0.0149327	0.0659891
cg22489519	-0.00637534	0.00667576	0.341672	-0.00198374	0.00362508	0.585331	0.00590837	0.00547864	0.283197
cg22489533	-0.00871481	0.00882266	0.325431	0.0058963	0.00479089	0.221049	0.00462022	0.00724055	0.524733
cg22489539	-0.00448471	0.0076586	0.559359	0.00119125	0.00415878	0.775078	0.00117779	0.00628524	0.851701
cg22489549	-0.00703386	0.00705518	0.320963	-0.00417607	0.00383111	0.278077	0.00291251	0.00579002	0.615954
cg22489722	-0.00159928	0.00395723	0.686894	2.28146e-05	0.00214886	0.991548	-0.000469824	0.0032476	0.885238
cg22489740	0.00193433	0.00275092	0.483443	-0.000877943	0.00149381	0.557923	-0.000846925	0.00225762	0.708277
cg22489754	9.6398e-05	0.00214071	0.964164	-0.00082083	0.00116245	0.481606	-0.000729544	0.00175683	0.67876
cg22489759	-0.00299184	0.00668227	0.65523	0.00473951	0.00362861	0.194226	0.00682585	0.00548398	0.215891
cg22489785	-0.0112086	0.0193502	0.563605	0.0111007	0.0105075	0.293079	0.00917485	0.0158802	0.564611
cg22489875	0.014516	0.00962427	0.134351	-0.00755439	0.00522618	0.151163	-0.00451393	0.00789841	0.568828
cg22489876	-0.0146536	0.00671012	0.0311006	0.00392764	0.00364374	0.283429	0.00778612	0.00550684	0.160215
cg22489878	-0.0101597	0.0159415	0.525245	-0.000385635	0.00865657	0.964548	0.000192365	0.0130828	0.988295
cg22489883	0.00884933	0.00790487	0.265375	0.00375758	0.00429251	0.383274	-0.01081	0.00648734	0.0984953
cg22489931	-0.00669878	0.0239965	0.780649	-0.00173188	0.0130306	0.894508	-0.00726272	0.0196934	0.712994
cg22489957	0.00460499	0.0085202	0.589959	-0.0102943	0.00462665	0.0281218	0.000678646	0.00699233	0.922859
cg22489991	0.00668003	0.0191147	0.727404	-0.00759663	0.0103797	0.465801	0.0127345	0.015687	0.418666
cg22490000	-0.00327988	0.00287811	0.25693	-0.00129979	0.00156287	0.407399	0.00292978	0.002362	0.217473
cg22490084	0.0103281	0.0115567	0.37344	-0.00490316	0.00627551	0.436295	-0.014907	0.00948429	0.118879
cg22490134	-0.000552731	0.00597736	0.926492	-0.00131689	0.00324583	0.685739	-0.00182342	0.00490548	0.710823
cg22490229	-0.0820619	0.0365713	0.0268419	0.0329111	0.019859	0.10032	0.0528871	0.0300132	0.0808256
cg22490249	-0.0437945	0.0242696	0.0738899	0.00216285	0.0131789	0.869942	0.0143287	0.0199175	0.473421
cg22490254	-0.00915372	0.0221843	0.680687	0.00269111	0.0120465	0.823644	0.0217558	0.0182061	0.234669
cg22490255	-0.00135832	0.00295805	0.647	-0.00354925	0.00160629	0.0292049	0.00179464	0.00242761	0.461321
cg22490277	0.000470193	0.0103773	0.963943	0.00545589	0.0056351	0.33507	-0.000172649	0.00851642	0.983863
cg22490346	0.00947037	0.0100672	0.348913	-0.00935444	0.00546671	0.0898693	-0.00643922	0.00826193	0.437426
cg22490365	0.011805	0.0102004	0.249654	-0.00423663	0.00553902	0.445987	-0.00695597	0.00837122	0.407808
cg22490405	0.0145102	0.0244767	0.554521	-0.0143255	0.0132914	0.283478	0.000899697	0.0200875	0.964357
cg22490420	0.0370292	0.0275655	0.181935	0.0307634	0.0149687	0.0422296	-0.0438283	0.0226224	0.0552621
cg22490445	-0.00449056	0.00804014	0.577626	0.00239133	0.00436596	0.584993	0.00586632	0.00659835	0.375912
cg22490454	-0.0281533	0.0192775	0.147024	0.0109943	0.0104681	0.295898	0.0119689	0.0158206	0.450944
cg22490506	-0.00055719	0.00363165	0.878343	-0.000273319	0.00197206	0.890023	0.000632118	0.00298041	0.832429
cg22490662	0.0148457	0.00822916	0.0739629	-0.00132288	0.0044686	0.767758	-0.0104859	0.00675348	0.123374
cg22490695	0.00404157	0.00678234	0.552468	-0.0057057	0.00368295	0.124201	-0.00429544	0.0055661	0.441939
cg22490722	0.0011853	0.00590352	0.841242	-0.00277427	0.00320573	0.388698	-0.00082874	0.00484488	0.864495
cg22490758	-0.00945222	0.00959585	0.32677	-0.00147438	0.00521075	0.777747	0.00712148	0.00787509	0.36781
cg22490780	-0.00182811	0.0131094	0.88935	0.000252874	0.00711868	0.971727	-0.00582889	0.0107586	0.589059
cg22490845	0.060464	0.0633086	0.341638	0.00521632	0.0343779	0.879674	-0.0610272	0.0519559	0.242692
cg22490856	0.00751671	0.0200945	0.709074	-0.0184596	0.0109118	0.0935312	-0.00577348	0.0164911	0.726936
cg22490861	0.000286051	0.0120934	0.981172	-0.00532439	0.00656696	0.419241	0.00306505	0.00992476	0.758036
cg22490907	-0.00277848	0.00728863	0.703785	0.00248385	0.00395788	0.531586	0.00277317	0.00598161	0.643839
cg22490929	0.00128474	0.0122841	0.916895	0.00624359	0.00667052	0.351325	-0.00250255	0.0100813	0.804413
cg22490991	0.00766262	0.0144827	0.59781	-0.0147192	0.00786441	0.0639146	-0.00749703	0.0118856	0.529502
cg22491001	0.0360613	0.075997	0.636077	-0.0816746	0.041268	0.0503002	-0.0271242	0.0623689	0.664487
cg22491052	-0.0402472	0.0187617	0.0341384	0.0220943	0.010188	0.0322618	0.0116914	0.0153973	0.449289
cg22491064	0.0279303	0.0303556	0.359532	-0.015799	0.0164837	0.339933	-0.00455514	0.0249121	0.855254
cg22491067	0.00813629	0.00826676	0.327168	0.000254211	0.00448902	0.954943	-0.000843845	0.00678433	0.90124
cg22491106	-0.00310361	0.0140707	0.825834	-0.00660283	0.00764068	0.389377	0.00574806	0.0115475	0.619636
cg22491111	-0.0077585	0.0202499	0.702358	0.00865003	0.0109961	0.433183	0.0139135	0.0166186	0.404282
cg22491113	0.00437577	0.0068682	0.52538	-0.0013787	0.00372958	0.712342	-0.00645182	0.00563657	0.254845
cg22491122	0.0176897	0.0109915	0.110397	-0.0043695	0.00596863	0.465678	-0.0127988	0.00902049	0.158768
cg22491134	-0.0115942	0.016427	0.481804	0.00107789	0.00892021	0.904041	0.0129758	0.0134813	0.337907
cg22491141	0.00761421	0.00494456	0.126452	-0.00144645	0.002685	0.591171	-0.00711765	0.00405789	0.0822107
cg22491171	0.00438111	0.00226548	0.0557005	-0.00223017	0.0012302	0.0725827	-0.00312085	0.00185923	0.0960735
cg22491193	0.0108211	0.0141245	0.445244	-0.00114621	0.00766988	0.881478	-0.00966445	0.0115916	0.406232
cg22491207	0.00843568	0.00669054	0.210036	-0.00313052	0.00363311	0.390746	-0.002829	0.00549077	0.607428
cg22491250	0.00484064	0.0193802	0.803229	-0.015037	0.0105239	0.155881	0.00260193	0.0159049	0.870351
cg22491255	0.00348706	0.00985909	0.724249	0.00634668	0.00535369	0.238383	-0.00439689	0.00809112	0.587939
cg22491268	-0.00928874	0.00952265	0.331484	0.00572608	0.005171	0.270561	0.00495888	0.00781501	0.52705
cg22491279	0.00183433	0.0027275	0.502655	2.56839e-05	0.00148109	0.986196	-0.000881007	0.00223839	0.694646
cg22491305	0.0107001	0.0163694	0.51469	0.00431085	0.0088889	0.628662	-0.0218383	0.0134339	0.106895
cg22491320	-0.0356203	0.025023	0.15742	0.0203345	0.013588	0.137386	0.00122237	0.0205357	0.952643
cg22491379	-0.00260849	0.00697199	0.709022	0.00315253	0.00378594	0.406821	0.00594124	0.00572175	0.301379
cg22491439	-0.010339	0.0155865	0.508507	0.00940927	0.00846379	0.268687	0.0136901	0.0127915	0.28685
cg22491461	-0.000697926	0.00259888	0.78878	-0.000101373	0.00141125	0.942866	-0.000651076	0.00213284	0.760743
cg22491529	-0.0196544	0.0118246	0.0993271	0.0128134	0.00642099	0.0484543	0.00929301	0.00970415	0.340348
cg22491548	-0.0194626	0.0133955	0.149095	0.00948293	0.00727406	0.19507	0.0117491	0.0109934	0.287528
cg22491627	-0.00547408	0.0113021	0.629105	0.0059546	0.00613725	0.334056	0.00552823	0.00927533	0.55239
cg22491629	0.007991	0.0127958	0.53359	-0.00157822	0.00694837	0.820741	-0.00804144	0.0105012	0.445456
cg22491630	-0.00114745	0.00854412	0.893413	0.00119654	0.00463964	0.79697	0.000781355	0.00701196	0.911477
cg22491683	0.00827547	0.0119357	0.489558	0.00275865	0.00648132	0.671208	-0.00914499	0.00979532	0.352551
cg22491927	-0.00359589	0.00414741	0.387817	0.00147042	0.00225213	0.515181	0.00226639	0.00340368	0.506892
cg22491947	-0.0148564	0.0121134	0.22265	0.00120861	0.00657783	0.854556	0.0162766	0.00994118	0.104427
cg22491961	0.00620106	0.00329697	0.0626385	0.00212574	0.00179032	0.237647	-0.00441846	0.00270575	0.10533
cg22491976	0.0030198	0.00282127	0.286797	0.000869806	0.00153201	0.571359	-0.00377312	0.00231535	0.106045
cg22492020	-0.00587342	0.00445632	0.190243	-0.000722424	0.00241988	0.765856	0.00491354	0.0036572	0.181867
cg22492024	-0.00644132	0.00660593	0.33166	-0.00251629	0.00358716	0.48449	0.00651372	0.00542134	0.232138
cg22492073	-0.0121524	0.00783691	0.123855	0.003913	0.00425561	0.35985	0.00942606	0.00643157	0.145612
cg22492088	-0.00193444	0.00546177	0.723883	0.000619462	0.00296585	0.83494	0.00405246	0.00448234	0.367921
cg22492099	-0.00027023	0.012456	0.982731	0.00727143	0.00676386	0.284708	0.00770763	0.0102223	0.452461
cg22492252	-0.00507649	0.00640648	0.429834	-0.00141211	0.00347886	0.685597	0.00408038	0.00525765	0.439365
cg22492271	0.0284204	0.0168698	0.0948842	-0.0174945	0.00916067	0.0587709	-0.0318977	0.0138447	0.0231028
cg22492273	-0.0022839	0.00270863	0.400949	0.001523	0.00147084	0.302724	0.00155008	0.00222291	0.487074
cg22492274	0.0104683	0.0109021	0.339054	-0.00826729	0.00592007	0.16538	-0.0206088	0.0089471	0.0231354
cg22492279	-0.00388357	0.00449332	0.389304	0.00415327	0.00243997	0.0915457	0.00126857	0.00368756	0.731494
cg22492326	-0.000454555	0.00325115	0.889063	0.000748696	0.00176544	0.672333	-0.000505571	0.00266814	0.850062
cg22492435	-0.00337732	0.00976799	0.730188	-0.00418397	0.00530422	0.431925	-0.000637975	0.00801636	0.936713
cg22492709	0.00271341	0.00616838	0.66088	0.00150439	0.00334956	0.654221	-0.001044	0.00506225	0.83699
cg22492793	-0.00343618	0.00909254	0.706224	0.00503487	0.00493744	0.310093	0.00328055	0.00746204	0.661066
cg22492847	-0.00547753	0.00990529	0.581392	0.000681477	0.00537878	0.899411	0.00718978	0.00812904	0.378379
cg22492936	-0.00880714	0.00696621	0.208807	0.000739614	0.0037828	0.845346	0.00829084	0.005717	0.149846
cg22492943	-0.00196453	0.00265976	0.461716	-6.75833e-06	0.00144431	0.996275	0.0013252	0.00218281	0.545029
cg22492966	0.000127386	0.00412226	0.975404	-0.000723095	0.00223847	0.747285	0.000931564	0.00338304	0.783554
cg22493078	-2.10785e-05	0.00386322	0.995656	-0.00262746	0.00209781	0.213053	0.000126857	0.00317046	0.968156
cg22493080	0.00166276	0.0106206	0.875879	-0.00074818	0.00576724	0.897017	-0.00141441	0.00871612	0.871387
cg22493172	-0.00403001	0.00304169	0.187941	6.81809e-05	0.0016517	0.967148	0.00280161	0.00249624	0.264166
cg22493212	0.00257048	0.00756745	0.734749	0.00212229	0.00410928	0.606569	-0.00073486	0.00621043	0.906025
cg22493216	-0.00666206	0.0106304	0.532154	0.00557122	0.00577252	0.336598	0.000254146	0.0087241	0.976813
cg22493358	-0.0080646	0.0146459	0.582997	0.00154317	0.00795301	0.846505	0.00209822	0.0120195	0.86174
cg22493361	-0.00076793	0.0107324	0.943088	0.0141395	0.00582793	0.0168853	0.00124272	0.00880784	0.888055
cg22493364	0.000703234	0.00947109	0.940946	-0.00163624	0.005143	0.750975	-0.0002586	0.0077727	0.973519
cg22493365	0.000257818	0.014205	0.985552	-0.00261628	0.0077136	0.735123	0.0109633	0.0116577	0.349055
cg22493372	-0.00630765	0.00402108	0.119603	-0.0015106	0.00218353	0.490511	0.00515919	0.00330001	0.120834
cg22493397	0.00621746	0.00632526	0.327786	0.00687462	0.00343475	0.0478015	-0.00866505	0.005191	0.0979123
cg22493523	-0.00293389	0.00679291	0.666657	-0.0063285	0.00368869	0.089042	0.00447892	0.00557478	0.423462
cg22493532	-0.0378737	0.0296462	0.204107	0.0408231	0.0160985	0.0126222	0.00549603	0.0243299	0.821701
cg22493616	0.00369537	0.00732075	0.614723	0.00593521	0.00397532	0.138296	-0.0119829	0.00600796	0.0485698
cg22493620	0.00746987	0.00750782	0.321946	-0.00293496	0.0040769	0.473114	0.00112803	0.00616149	0.855074
cg22493628	-0.0293122	0.0205455	0.156499	-0.0069467	0.0111566	0.534803	0.0290595	0.0168612	0.0876165
cg22493673	-0.000807277	0.00386562	0.834963	0.000861238	0.00209911	0.682394	0.00054266	0.00317242	0.864495
cg22493686	-0.00472605	0.00882432	0.593336	-0.000980128	0.00479179	0.838307	0.00796094	0.00724191	0.274043
cg22493759	-0.00117333	0.00843448	0.889617	0.0045813	0.0045801	0.319379	0.00725432	0.00692198	0.29693
cg22493809	0.001815	0.00229243	0.430218	-0.000640383	0.00124484	0.607983	-0.000962715	0.00188134	0.609875
cg22493873	0.00280171	0.00805706	0.728705	0.00317905	0.00437515	0.469006	0.00285856	0.00661224	0.66636
cg22493877	0.00513922	0.00939991	0.585671	0.00390545	0.00510435	0.445837	-0.00721242	0.00771429	0.351865
cg22494001	0.000276359	0.003785	0.941927	2.78873e-05	0.00205533	0.989199	0.000778506	0.00310626	0.802572
cg22494026	0.00860407	0.00936793	0.360387	0.00202608	0.00508698	0.691191	-0.00958275	0.00768804	0.215247
cg22494035	0.00216821	0.00180141	0.231322	-0.000640875	0.000978203	0.513735	-0.00197594	0.00147837	0.184123
cg22494062	0.00723345	0.0148065	0.626145	-0.00813719	0.00804024	0.313731	-0.00162053	0.0121513	0.89415
cg22494078	0.0148058	0.0126952	0.246035	-0.00634405	0.00689377	0.359452	-0.00193244	0.0104187	0.853196
cg22494081	0.0012678	0.0035989	0.725307	0.00127147	0.00195428	0.516657	-0.00299961	0.00295354	0.31205
cg22494142	-0.0017908	0.00791611	0.821448	-0.00461484	0.00429862	0.285368	0.0028367	0.00649657	0.663224
cg22494263	0.0166934	0.0198622	0.402473	-0.0158554	0.0107856	0.144403	0.00578943	0.0163005	0.723143
cg22494297	0.00762273	0.00681941	0.266088	-0.00188369	0.00370308	0.611993	-0.00710976	0.00559653	0.206627
cg22494346	-0.0176026	0.00848172	0.0402848	0.0109745	0.00460575	0.0188975	0.0127969	0.00696075	0.068696
cg22494351	0.00661719	0.00797022	0.408202	6.93225e-05	0.004328	0.98725	-0.0062467	0.00654097	0.341666
cg22494377	-0.000843219	0.0088707	0.924443	0.0041729	0.00481697	0.388216	-0.00583404	0.00727997	0.424638
cg22494492	-0.00504783	0.00212804	0.0194267	0.000462741	0.00115557	0.689606	0.00421237	0.00174643	0.0175207
cg22494505	-0.000950406	0.00456913	0.835609	0.00344127	0.00248114	0.168254	0.000677661	0.00374978	0.85692
cg22494606	-0.00140888	0.0069074	0.838756	0.0052376	0.00375086	0.165414	0.00013874	0.00566874	0.980518
cg22494642	0.00611382	0.00875788	0.486592	0.00197214	0.00475571	0.679178	-0.00450327	0.00718739	0.532251
cg22494653	0.00284516	0.0120614	0.813957	0.00267561	0.00654961	0.68369	-0.000173568	0.00989854	0.986042
cg22494725	-0.00126344	0.00825697	0.878666	0.00346626	0.00448371	0.441134	0.00531944	0.0067763	0.434138
cg22494767	-0.00889654	0.0080008	0.268581	0.0129204	0.0043446	0.00361407	0.00216649	0.00656607	0.742063
cg22494808	-0.000950502	0.0172766	0.956225	-0.00663092	0.00938158	0.481184	0.0106219	0.0141785	0.455364
cg22494858	0.00420858	0.00480741	0.383245	-0.00096554	0.00261053	0.712195	-0.00628249	0.00394533	0.114168
cg22494876	-0.0215515	0.0136559	0.117395	-0.00387062	0.00741543	0.602742	0.0214912	0.0112071	0.0577495
cg22494904	1.53175e-05	0.00662423	0.998159	-0.0034118	0.0035971	0.344961	0.00506973	0.00543635	0.353089
cg22494907	0.0618947	0.020541	0.00320847	-0.0306759	0.0111542	0.00696575	-0.0386352	0.0168575	0.0238167
cg22494932	0.0874527	0.0488527	0.0761841	-0.0482996	0.026528	0.0713709	-0.060186	0.0400923	0.136172
cg22495008	0.00141016	0.00748595	0.85093	0.00160695	0.00406503	0.693379	-0.00161111	0.00614355	0.793623
cg22495026	-0.00135258	0.00989197	0.89149	0.000449899	0.00537155	0.933403	-0.00738565	0.00811811	0.36493
cg22495037	0.0174317	0.0115153	0.132947	-0.0188849	0.00625304	0.00314199	-0.0135168	0.00945032	0.155465
cg22495058	0.0292489	0.0110867	0.00954259	-0.00289219	0.00602029	0.631892	-0.0234744	0.00909857	0.0111978
cg22495068	0.027827	0.0202685	0.172569	-0.0158345	0.0110062	0.153078	-0.00884439	0.0166339	0.595999
cg22495120	0.0086527	0.00947746	0.363252	-0.00725796	0.00514646	0.161278	-0.00678247	0.00777793	0.3851
cg22495124	0.00335378	0.00659257	0.611966	-0.00580103	0.0035799	0.108	-0.000787769	0.00541036	0.884501
cg22495150	0.00609172	0.00810509	0.453902	-0.00637313	0.00440123	0.150452	0.000338743	0.00665166	0.959477
cg22495155	-0.00213643	0.00653782	0.744455	0.00157116	0.00355018	0.658955	-0.00018915	0.00536544	0.971942
cg22495162	-0.0015561	0.00405651	0.702011	-0.00172694	0.00220277	0.434733	0.00204001	0.00332908	0.541284
cg22495165	-0.018275	0.0183843	0.322377	0.00232047	0.00998304	0.816627	0.0131108	0.0150875	0.386749
cg22495176	-0.00989843	0.00844126	0.24348	-0.00225284	0.00458378	0.624066	0.00422092	0.00692754	0.543585
cg22495191	0.0300634	0.015818	0.0599743	-0.00498205	0.00858949	0.56309	-0.0340329	0.0129814	0.00998914
cg22495211	-0.0200972	0.0117543	0.0901285	0.0101911	0.00638286	0.113216	0.0108403	0.00964652	0.263563
cg22495298	-0.0367403	0.0421548	0.385349	-0.00865665	0.022891	0.706034	0.0431276	0.0345955	0.215183
cg22495310	0.000266824	0.00709254	0.970059	0.00397797	0.0038514	0.303933	-0.00421591	0.00582068	0.47042
cg22495322	-0.00978818	0.00817759	0.233899	0.00130205	0.0044406	0.76991	0.00978407	0.00671115	0.147722
cg22495325	0.000247208	0.0152763	0.987118	-0.00269793	0.00829535	0.745621	-0.000798832	0.0125369	0.94931
cg22495353	-0.00486898	0.00893336	0.586834	0.00992963	0.004851	0.0430489	8.21874e-05	0.0073314	0.991076
cg22495388	-0.0107676	0.0122234	0.380289	-0.000980233	0.00663754	0.882865	-0.000871278	0.0100314	0.930945
cg22495460	-0.0280551	0.026776	0.297042	-0.0052466	0.0145399	0.718911	0.0134958	0.0219745	0.540379
cg22495480	0.00230964	0.00420444	0.583891	0.0040816	0.0022831	0.0765703	-0.00412415	0.00345049	0.234565
cg22495590	0.00949299	0.0140877	0.50182	-0.000866785	0.00764991	0.909994	-0.0032628	0.0115614	0.77831
cg22495611	-0.00214076	0.00268756	0.427432	0.000348523	0.0014594	0.811695	0.000990211	0.00220562	0.654351
cg22495636	0.00139664	0.00467757	0.765822	-0.000101159	0.00254002	0.968304	-0.00140211	0.00383878	0.715627
cg22495669	-0.00135933	0.00812649	0.867464	0.0035606	0.00441286	0.421483	-0.00457266	0.00666922	0.494385
cg22495726	0.0142498	0.011284	0.209321	-0.00731147	0.00612746	0.235346	-0.0124727	0.00926053	0.18079
cg22495801	0.0121506	0.0182742	0.507504	-0.0139793	0.00992328	0.161734	-0.0231399	0.0149972	0.125715
cg22495848	-0.0139535	0.00926203	0.1348	0.00578531	0.00502948	0.252523	0.00807425	0.00760113	0.290452
cg22495921	-0.0380121	0.0226075	0.0955243	0.0196115	0.0122764	0.113023	0.0302751	0.0185535	0.105586
cg22495957	0.00236627	0.0101478	0.816054	0.000216648	0.00551045	0.96871	-0.00856935	0.00832803	0.305748
cg22495968	0.0264163	0.0137132	0.0566431	-0.0171934	0.00744657	0.0228176	-0.0145511	0.0112541	0.198735
cg22496001	-0.00682963	0.00476105	0.154272	0.000113982	0.00258535	0.964915	0.0030451	0.00390728	0.437452
cg22496030	-0.00423869	0.00823237	0.607669	-0.000764514	0.00447035	0.864523	-0.00338288	0.00675611	0.617573
cg22496040	-0.0110654	0.00806257	0.172718	-0.00509683	0.00437814	0.24688	0.014847	0.00661676	0.0268445
cg22496102	-0.000230045	0.00355068	0.94846	-0.000346267	0.00192809	0.857804	-0.00132383	0.00291396	0.650502
cg22496173	-0.0010585	0.00294603	0.720061	0.000605847	0.00159975	0.705631	0.0019395	0.00241774	0.424169
cg22496199	-0.00131091	0.0141662	0.926439	-0.000545443	0.00769256	0.943602	0.00674012	0.0116259	0.563268
cg22496212	-0.00444597	0.0214187	0.835945	-0.000908596	0.0116308	0.937875	-0.00447909	0.0175778	0.799342
cg22496254	-0.00381658	0.00694928	0.583978	-0.00316539	0.00377361	0.403388	0.00061098	0.00570311	0.91488
cg22496306	0.0179518	0.0144859	0.217888	-0.00822082	0.00786616	0.298274	-0.0131818	0.0118883	0.269933
cg22496377	0.00602837	0.0043654	0.170096	-0.00180851	0.00237051	0.447144	-0.00456484	0.00358258	0.205287
cg22496380	0.00494694	0.0200701	0.805768	-0.000450651	0.0108985	0.967092	-0.0058285	0.016471	0.724119
cg22496437	-0.00358656	0.0129815	0.78285	0.0115818	0.00704923	0.103241	-0.0124798	0.0106536	0.243965
cg22496450	-0.014873	0.0113429	0.192513	0.00135966	0.00615942	0.8257	0.0179784	0.00930884	0.0560164
cg22496475	-0.00214183	0.00228826	0.351319	0.00108319	0.00124257	0.385255	0.00106541	0.00187792	0.571643
cg22496559	-0.00443588	0.00557654	0.428063	-0.00431966	0.00302818	0.15656	0.00703239	0.00457654	0.127258
cg22496665	0.00958787	0.010399	0.358548	-0.00192814	0.00564689	0.733415	-0.011683	0.00853424	0.173803
cg22496681	0.0110685	0.00879528	0.210891	0.00196212	0.00477602	0.681999	-0.0133849	0.00721808	0.0663659
cg22496683	0.0264042	0.0247966	0.289285	-0.00126901	0.0134651	0.925086	-0.0229382	0.02035	0.262116
cg22496720	0.00140859	0.00911763	0.877506	0.00226895	0.00495106	0.647658	0.00118709	0.00748262	0.874239
cg22496723	0.000871874	0.00222367	0.695753	0.00141618	0.0012075	0.243403	-0.00173369	0.00182492	0.34419
cg22496729	-0.016452	0.0147352	0.266637	0.0147059	0.0080015	0.0687775	0.0139948	0.0120928	0.249664
cg22496809	-0.00689595	0.00609094	0.260027	-0.00147544	0.00330751	0.656411	0.00566324	0.00499869	0.259701
cg22496830	-0.00525138	0.00677351	0.439837	0.00808848	0.00367816	0.0299671	0.00612134	0.00555886	0.27322
cg22496859	0.00167504	0.00358713	0.641453	0.000928679	0.00194789	0.634478	-0.00173872	0.00294388	0.555986
cg22496920	-0.000859005	0.00253932	0.735796	-0.00327697	0.0013789	0.0192056	0.000982282	0.00208396	0.638322
cg22496928	-0.00587221	0.0139472	0.674553	0.00951434	0.00757362	0.211688	0.0137249	0.0114461	0.233072
cg22496968	0.00320237	0.00264672	0.228896	-0.00108871	0.00143722	0.450364	-0.00107713	0.0021721	0.620958
cg22496973	0.00386583	0.00855489	0.652241	0.000766011	0.00464548	0.86933	-0.00218968	0.0070208	0.755718
cg22496986	-8.32587e-05	0.00868297	0.992367	0.00394612	0.00471503	0.40445	-0.000106002	0.00712591	0.988158
cg22496989	0.0321794	0.00873325	0.000357014	-0.00348863	0.00474234	0.463519	-0.0282469	0.00716717	0.000142845
cg22496996	0.0106212	0.00806283	0.190476	0.00274393	0.00437829	0.532146	-0.00813338	0.00661698	0.221632
cg22497008	-0.0117719	0.0089406	0.190682	-0.00175727	0.00485494	0.718079	0.0128731	0.00733734	0.0821369
cg22497068	0.00578122	0.0168271	0.731829	-0.0102271	0.00913748	0.265471	-0.00542572	0.0138096	0.695158
cg22497084	0.00748894	0.0118669	0.529299	0.00118812	0.00644399	0.854057	-0.00804573	0.00973891	0.410512
cg22497094	-0.00142136	0.00618045	0.818537	-0.00313574	0.00335611	0.352177	-0.000228048	0.00507215	0.96422
cg22497095	-0.0100197	0.0163274	0.540698	-0.00598485	0.00886611	0.501076	0.00185509	0.0133995	0.890142
cg22497115	-0.00960909	0.00826596	0.247553	0.000351741	0.00448859	0.937681	0.00490987	0.00678368	0.470739
cg22497133	0.00298995	0.00915901	0.744705	0.00601092	0.00497353	0.229415	-0.00813388	0.00751658	0.281563
cg22497162	-0.00986006	0.0105185	0.350604	-0.00594704	0.00571174	0.300068	0.00749936	0.00863225	0.386869
cg22497313	0.00301101	0.00643931	0.640998	-0.00268171	0.00349668	0.444767	-0.00378612	0.00528459	0.475235
cg22497336	0.00693494	0.00696442	0.321549	-0.0012473	0.00378183	0.742167	-0.00742882	0.00571554	0.196401
cg22497455	0.0136003	0.00730351	0.0652486	-0.00183536	0.00396596	0.644438	-0.0103505	0.00599382	0.0870007
cg22497460	-0.00278806	0.00227301	0.222594	-5.22301e-05	0.00123429	0.966324	0.00135342	0.00186541	0.469665
cg22497563	-0.00249404	0.00865252	0.773702	0.0035525	0.0046985	0.45121	-0.00130491	0.00710092	0.854535
cg22497573	-0.0250536	0.0192609	0.196062	0.00493946	0.0104591	0.637673	0.013952	0.015807	0.379349
cg22497575	0.00495078	0.0114318	0.665811	-0.00395011	0.0062077	0.525887	-0.00236519	0.0093818	0.801431
cg22497741	-0.00224802	0.00357926	0.53126	-0.000227528	0.00194361	0.907022	-0.000655949	0.00293741	0.82371
cg22497764	-0.00626066	0.0122998	0.611768	0.00470453	0.00667905	0.48269	-0.00240542	0.0100942	0.812093
cg22497839	0.00260724	0.0062767	0.67867	0.00556444	0.00340838	0.105418	-0.00201349	0.00515114	0.69664
cg22497847	0.00442115	0.0141775	0.755751	0.00723272	0.0076987	0.349547	-0.0136724	0.0116352	0.242495
cg22497856	-0.00207072	0.0162628	0.898913	-0.00263731	0.00883103	0.765777	0.00478728	0.0133465	0.720513
cg22497867	-0.00378574	0.00994589	0.704209	-0.00374918	0.00540083	0.489029	0.00156639	0.00816236	0.848171
cg22497907	0.00683255	0.00947735	0.472479	-0.000548069	0.0051464	0.915383	-0.00128603	0.00777784	0.868976
cg22497933	-0.00229538	0.0114898	0.842025	0.0031316	0.00623918	0.616724	0.000734597	0.00942938	0.938045
cg22497940	0.0123023	0.00848191	0.149786	-0.0116615	0.00460585	0.0127567	-0.010607	0.0069609	0.130429
cg22497960	-0.0109963	0.0103044	0.288242	-0.00222533	0.00559553	0.691624	-0.000930567	0.00845662	0.912578
cg22497969	0.00499004	0.0104592	0.634241	-0.00444595	0.00567957	0.435428	-0.00298755	0.00858362	0.728466
cg22498050	0.000100328	0.010967	0.992718	-0.00200976	0.00595533	0.736403	-0.00115141	0.00900038	0.898439
cg22498057	0.0267974	0.0224649	0.235492	-0.00236324	0.0121989	0.846748	-0.0224347	0.0184364	0.226258
cg22498073	0.0160184	0.0077898	0.0421169	-0.00168264	0.00423002	0.691559	-0.00804148	0.0063929	0.2111
cg22498099	-0.0253186	0.0132773	0.0591419	0.0139421	0.00720987	0.0557139	0.0068751	0.0108964	0.529381
cg22498119	0.035951	0.0115036	0.00227265	-0.0109707	0.0062467	0.0818312	-0.0256105	0.00944074	0.00774613
cg22498139	-0.00142801	0.00403476	0.724071	0.00113394	0.00219096	0.605809	-0.00202111	0.00331124	0.542869
cg22498143	-0.00596994	0.00748315	0.426715	0.000601021	0.0040635	0.882687	0.0017906	0.00614124	0.771164
cg22498223	-0.00200675	0.00393699	0.61127	-0.000763971	0.00213787	0.721513	0.00484833	0.00323099	0.136332
cg22498240	0.00945509	0.0149044	0.527147	-0.00324035	0.00809338	0.68966	-0.0137634	0.0122317	0.262943
cg22498251	-0.000154776	0.00540218	0.977195	-0.000964062	0.00293349	0.743053	0.000477152	0.00443344	0.914489
cg22498365	0.0026109	0.00735231	0.723185	-0.00137948	0.00399246	0.730363	9.19305e-05	0.00603387	0.987872
cg22498396	0.000955605	0.0130369	0.9417	-0.00156495	0.00707929	0.825456	-0.00334542	0.010699	0.755112
cg22498404	0.00822093	0.0121517	0.500128	-0.00195587	0.00659864	0.767479	-0.0118642	0.00997263	0.236735
cg22498452	-0.0170916	0.00881387	0.0550422	0.000184859	0.00478612	0.96926	0.0171306	0.00723334	0.0196162
cg22498453	-0.00697983	0.00678656	0.305981	0.00451056	0.00368525	0.223586	0.00472113	0.00556957	0.398465
cg22498467	0.0130213	0.0084943	0.12816	-0.0113159	0.00461258	0.0157262	-0.00343514	0.00697107	0.623156
cg22498565	0.0134766	0.0168992	0.426897	-0.00374075	0.00917661	0.68433	-0.01413	0.0138688	0.310516
cg22498567	0.00570881	0.00949946	0.549102	-0.00400828	0.00515841	0.438804	-0.0017669	0.00779598	0.821122
cg22498631	-0.0146242	0.0172504	0.398413	0.0229858	0.00936733	0.0157036	0.0100112	0.014157	0.480967
cg22498676	-0.0346402	0.0164543	0.0375474	0.0135845	0.00893506	0.131289	0.0184975	0.0135037	0.173537
cg22498784	0.00438217	0.0149558	0.770068	0.000409368	0.00812131	0.95989	-0.00309826	0.0122739	0.801182
cg22498816	0.0362899	0.0103494	0.000658449	0.000260941	0.00561995	0.963051	-0.0305478	0.00849352	0.000484394
cg22498840	0.000989645	0.00244393	0.686308	-0.000602299	0.00132711	0.650835	0.000138403	0.00200568	0.945111
cg22498982	-0.00181356	0.00764711	0.812977	-0.002354	0.00415254	0.571949	0.00321673	0.0062758	0.609287
cg22498985	0.00346114	0.00748795	0.644831	0.00502211	0.00406612	0.219421	-0.00286199	0.00614519	0.64233
cg22498987	0.000193096	0.00247058	0.937844	-0.00228377	0.00134157	0.0915231	-0.00175474	0.00202754	0.388675
cg22498996	0.00129342	0.00247042	0.601636	0.000563959	0.00134149	0.675015	-0.000562337	0.00202741	0.782019
cg22499001	0.0134574	0.00756576	0.0780467	-0.00486329	0.00410837	0.239062	-0.00928411	0.00620904	0.137711
cg22499064	-0.0204334	0.0164438	0.216649	0.0114103	0.0089293	0.203994	0.0145735	0.013495	0.282542
cg22499086	-0.00278095	0.00204751	0.177175	0.000953826	0.00111184	0.392823	0.00186315	0.00168034	0.269938
cg22499099	0.0120053	0.00626568	0.0579553	-0.00232817	0.00340239	0.49524	-0.00862403	0.00514209	0.0963538
cg22499135	-0.0013172	0.00993	0.894714	-0.00472501	0.0053922	0.382794	0.00115078	0.00814932	0.887961
cg22499139	-0.00636512	0.0133128	0.633513	-0.00389904	0.00722911	0.590734	0.00434695	0.0109255	0.691495
cg22499153	-0.00110598	0.00765431	0.885377	0.00314586	0.00415645	0.450751	-0.00355232	0.00628171	0.572884
cg22499179	0.0277978	0.0155759	0.0770724	-0.0197638	0.00845806	0.0212663	-0.0194078	0.0127828	0.131814
cg22499215	0.00165747	0.00276489	0.550093	0.00338791	0.00150139	0.0260152	-0.000613429	0.00226908	0.787404
cg22499219	0.000507999	0.00754285	0.946427	0.00266425	0.00409593	0.516749	-0.00219175	0.00619024	0.723968
cg22499235	0.0522002	0.0175916	0.00368631	-0.0125546	0.00955262	0.191492	-0.0408364	0.014437	0.00555745
cg22499237	0.00288387	0.00316641	0.364407	-0.000109179	0.00171943	0.949485	-0.00115917	0.0025986	0.656419
cg22499264	0.00412507	0.00284715	0.150227	-0.00488837	0.00154606	0.00202634	-0.00421824	0.00233659	0.0737634
cg22499297	0.0154451	0.0104546	0.142437	-0.00318786	0.00567704	0.575575	-0.00669011	0.0085798	0.437212
cg22499307	-0.00221261	0.0108352	0.83857	-0.0114056	0.00588373	0.0551257	0.00187684	0.00889218	0.833226
cg22499348	-0.00250885	0.00926727	0.787112	-0.00232237	0.00503232	0.645359	0.00872272	0.00760543	0.253909
cg22499381	0.0484002	0.0530297	0.363396	0.0196056	0.0287962	0.497403	-0.0329742	0.0435202	0.450266
cg22499399	-0.0358935	0.0197291	0.0715839	0.0242544	0.0107133	0.0255389	0.0348721	0.0161912	0.0334419
cg22499565	5.65163e-05	0.00296457	0.984825	0.000257407	0.00160982	0.873255	-0.00081798	0.00243295	0.737354
cg22499571	0.0150787	0.017611	0.393744	-0.00268267	0.00956313	0.779604	-0.01369	0.0144529	0.345605
cg22499572	0.0109734	0.0131914	0.40729	-0.00437831	0.00716318	0.542313	-0.00200018	0.0108258	0.853758
cg22499652	-0.000981625	0.00332403	0.768312	0.00251873	0.00180502	0.165704	-0.00022505	0.00272795	0.934401
cg22499656	0.010791	0.0156474	0.491875	-0.00407476	0.00849684	0.632491	-0.00271629	0.0128414	0.832869
cg22499673	-0.00739078	0.00762388	0.33446	0.00438438	0.00413993	0.291899	0.0108203	0.00625674	0.0865461
cg22499688	0.000631305	0.0025176	0.80247	-0.00213622	0.00136711	0.121023	0.000496761	0.00206613	0.810444
cg22499719	0.00354262	0.00280809	0.20977	-0.0022473	0.00152485	0.143397	-0.0018342	0.00230453	0.427798
cg22499720	-0.0168947	0.0101853	0.10002	0.00566006	0.00553085	0.308382	0.00561174	0.00835886	0.503404
cg22499745	0.026496	0.0413118	0.522619	0.0177221	0.0224332	0.431229	-0.0488699	0.0339036	0.152302
cg22499797	-0.000342419	0.0137435	0.980168	0.000680531	0.00746302	0.92751	0.00661121	0.011279	0.558974
cg22499809	0.0200767	0.0144575	0.167739	-0.0122447	0.00785072	0.121707	-0.0080436	0.0118649	0.499239
cg22499818	0.00695031	0.0225636	0.758641	-0.00595873	0.0122525	0.627703	0.00257338	0.0185174	0.889727
cg22499845	0.00501572	0.0109232	0.64701	-0.00213674	0.00593152	0.719363	-0.000398904	0.00896441	0.964588
cg22499874	-0.00844336	0.00789937	0.28747	0.00638529	0.00428952	0.13946	0.010324	0.00648282	0.114138
cg22499893	0.000556038	0.0117896	0.962468	-0.00153032	0.00640199	0.811521	0.000529651	0.00967543	0.956443
cg22499925	-0.00869164	0.0110959	0.435124	0.00842877	0.00602533	0.164659	-0.00290814	0.00910618	0.75006
cg22499964	0.000932336	0.00472254	0.843861	-0.00149841	0.00256444	0.560212	-0.00126462	0.00387568	0.74482
cg22499994	0.00753505	0.0117016	0.52096	0.00417362	0.00635423	0.512665	-0.00897321	0.00960325	0.352148
cg22500004	0.00917697	0.00837699	0.275692	0.000762681	0.00454888	0.867156	-0.00495374	0.0068748	0.472706
cg22500027	0.0143715	0.0149356	0.338046	-0.00475142	0.00811036	0.559179	-0.00542259	0.0122573	0.659071
cg22500068	-0.00311036	0.0120903	0.797458	-0.000860478	0.00656528	0.895963	0.00294726	0.00992222	0.766999
cg22500078	0.0068661	0.00766223	0.372158	-0.0016149	0.00416075	0.698672	-0.00509859	0.00628821	0.419221
cg22500102	-0.00130324	0.00339723	0.702001	0.000432112	0.00184476	0.815236	0.00212619	0.00278802	0.447326
cg22500132	-0.00770723	0.0141505	0.587089	-0.000691128	0.00768401	0.928496	0.007785	0.011613	0.504026
cg22500140	0.0130304	0.0185413	0.483681	0.0045955	0.0100683	0.64898	-0.0097103	0.0152164	0.524705
cg22500151	-0.00260221	0.00334852	0.438754	0.00261986	0.00181832	0.152477	0.00141879	0.00274805	0.606689
cg22500183	-0.00164288	0.00214924	0.446264	0.000439369	0.00116708	0.707294	-0.000236576	0.00176383	0.893548
cg22500232	0.0142578	0.0114886	0.21723	-0.00543851	0.00623853	0.385237	-0.0065299	0.00942839	0.490034
cg22500255	0.0213657	0.0209676	0.310445	-0.00813754	0.0113858	0.476304	-0.0061672	0.0172076	0.720731
cg22500261	-0.00835465	0.00763425	0.276186	0.00357296	0.00414556	0.39063	0.00367207	0.00626525	0.559009
cg22500280	0.0130185	0.00875532	0.139896	-0.00391478	0.00475432	0.412053	-0.0152584	0.00718529	0.0359487
cg22500281	0.0112972	0.0176592	0.523675	0.00519932	0.00958932	0.588778	-0.0236174	0.0144925	0.10604
cg22500328	0.0131057	0.0265181	0.622138	-0.00920807	0.0143999	0.523857	-0.0404637	0.0217628	0.0656561
cg22500349	0.00141791	0.00684287	0.836229	-0.00105368	0.00371582	0.777277	0.000146487	0.00561579	0.979237
cg22500428	0.00406085	0.00380854	0.288646	-0.00252529	0.00206812	0.224675	-0.00135905	0.00312558	0.664549
cg22500472	-0.00369541	0.0106726	0.729815	-0.00108916	0.00579546	0.851275	0.00518825	0.00875878	0.554833
cg22500501	-0.00257619	0.00474705	0.588439	-0.000964478	0.00257775	0.709009	0.00257573	0.00389579	0.509895
cg22500518	0.00901829	0.0074597	0.22928	0.000678606	0.00405077	0.867265	-0.00927959	0.006122	0.132444
cg22500555	-0.00157739	0.00494225	0.750208	0.000443878	0.00268375	0.868937	0.00042893	0.00405599	0.915972
cg22500559	0.00635326	0.00980288	0.51827	0.00264904	0.00532317	0.619728	-0.00440325	0.00804499	0.585262
cg22500585	-0.0016769	0.00268327	0.533301	-0.000433471	0.00145707	0.76665	0.00145731	0.00220209	0.509493
cg22500589	-0.00881943	0.010334	0.395269	0.0124604	0.00561155	0.0284359	0.00065375	0.00848083	0.938696
cg22500594	0.00100434	0.00311727	0.747924	0.000755305	0.00169274	0.656329	-0.00289701	0.00255827	0.259925
cg22500703	-0.00320958	0.00795686	0.687457	0.00303695	0.00432074	0.483618	-0.00563877	0.00653001	0.389732
cg22500706	-0.00883053	0.0143483	0.539535	-0.00660989	0.00779143	0.398084	0.0126594	0.0117753	0.28469
cg22500728	0.00164937	0.00703722	0.815127	-0.000822992	0.00382136	0.82988	-0.00247354	0.00577528	0.669272
cg22500730	0.0110547	0.00910537	0.227315	0.00212336	0.00494441	0.668438	-0.00263596	0.00747256	0.724949
cg22500738	-0.00556792	0.0122548	0.650475	-0.00306484	0.00665462	0.646025	-0.000601182	0.0100572	0.952442
cg22500856	-0.00494726	0.00342393	0.151327	-0.000487551	0.00185927	0.793636	0.00359623	0.00280994	0.2033
cg22500899	0.00206603	0.0169592	0.903261	0.000632036	0.0092092	0.945408	0.00936048	0.013918	0.502647
cg22500906	0.0221223	0.0100243	0.0294005	-0.00718151	0.00544339	0.189806	-0.0170979	0.00822669	0.0400038
cg22500977	0.0305558	0.0148108	0.0414597	-0.0107227	0.00804256	0.185206	-0.0249186	0.0121549	0.0427331
cg22501057	0.000564765	0.0125777	0.964267	0.00352286	0.00682997	0.607034	-0.00245265	0.0103222	0.812627
cg22501103	-0.00118494	0.0110938	0.915133	-0.00428023	0.00602417	0.478892	-0.00580227	0.00910442	0.525252
cg22501107	0.0215544	0.0133056	0.108108	0.00612229	0.00722525	0.398642	-0.0251832	0.0109196	0.0229717
cg22501143	-0.00927033	0.0138642	0.505119	0.012165	0.00752857	0.108993	-0.00513171	0.0113781	0.652864
cg22501208	0.00563582	0.00652874	0.389888	-0.00121802	0.00354524	0.73183	-0.00276309	0.00535799	0.607103
cg22501231	0.000355087	0.00254629	0.889347	-0.00087596	0.00138269	0.527709	0.000145839	0.00208968	0.944488
cg22501243	-0.00633995	0.00907512	0.486272	0.00721611	0.00492798	0.14596	0.00389805	0.00744773	0.601758
cg22501342	-0.00393448	0.00513642	0.445319	-0.00208081	0.00278918	0.457242	0.000497548	0.00421534	0.906257
cg22501388	0.00131169	0.00526719	0.803801	0.000217254	0.00286019	0.939591	-0.00311126	0.00432266	0.473202
cg22501393	0.00576357	0.00369498	0.121671	-0.0025192	0.00200645	0.21194	-0.00117451	0.00303239	0.699267
cg22501412	7.34479e-05	0.00226753	0.974219	0.001671	0.00123132	0.177533	-0.00119275	0.00186091	0.522888
cg22501427	-0.00538224	0.00864345	0.534773	0.00073381	0.00469357	0.876049	0.00311595	0.00709347	0.661328
cg22501449	0.00110306	0.00660149	0.867604	-0.00144212	0.00358475	0.688249	-0.00246123	0.00541769	0.650511
cg22501454	-0.00489647	0.0184164	0.790832	0.0121839	0.0100005	0.225704	-0.00133665	0.0151139	0.929689
cg22501476	0.00232627	0.00875424	0.790944	-0.004765	0.00475374	0.318365	-0.00261246	0.0071844	0.716833
cg22501483	0.0010625	0.00765535	0.889869	-9.52087e-05	0.00415702	0.981769	-0.00414538	0.00628257	0.510747
cg22501541	0.00330468	0.00802166	0.681164	0.00201641	0.00435593	0.644343	-0.00322719	0.00658319	0.624957
cg22501554	0.072239	0.0296927	0.0165907	-0.0457611	0.0161238	0.00540526	-0.0412049	0.0243681	0.0936804
cg22501604	-3.1664e-05	0.00424319	0.99406	-0.000546133	0.00230414	0.81308	-0.000557083	0.00348228	0.873193
cg22501608	0.0135154	0.0229842	0.557717	-0.0119351	0.0124809	0.341034	-0.0151664	0.0188626	0.423104
cg22501635	0.00209201	0.00314912	0.50788	-0.00215299	0.00171004	0.210685	-0.00120259	0.00258441	0.642619
cg22501639	-0.00690789	0.00814199	0.398043	0.0065169	0.00442127	0.143341	0.00124825	0.00668194	0.852154
cg22501666	-0.00901719	0.0174837	0.607066	0.00396677	0.00949402	0.676895	0.00376171	0.0143485	0.793682
cg22501690	-0.00133827	0.00532295	0.801963	0.0024114	0.00289047	0.405944	-0.000577743	0.00436842	0.895025
cg22501760	-0.019019	0.00702181	0.00783862	0.00541059	0.00381299	0.158729	0.0140455	0.00576263	0.0163986
cg22501793	-0.00451225	0.0065022	0.489171	0.00241212	0.00353083	0.495943	0.00130044	0.0053362	0.807916
cg22501824	-7.01508e-05	0.0209654	0.997336	-0.00605175	0.0113847	0.596096	0.00293219	0.0172059	0.864994
cg22501839	0.0733579	0.0298128	0.0154251	-0.0330875	0.016189	0.0433598	-0.0689106	0.0244667	0.0057559
cg22501850	-0.00546758	0.0243178	0.822522	0.0131787	0.0132051	0.320469	-0.00461688	0.0199571	0.81748
cg22501885	-0.00257325	0.00980889	0.793551	0.00463837	0.00532643	0.385749	0.00443182	0.00804993	0.583064
cg22501899	0.00242128	0.00446877	0.589037	-0.00168407	0.00242663	0.489148	-0.00163831	0.00366741	0.655955
cg22501918	0.00132195	0.00959446	0.890664	-0.00592529	0.00520999	0.257887	0.0055066	0.00787395	0.485813
cg22501922	0.0107557	0.0108345	0.323024	-0.000417406	0.00588337	0.943569	-0.01511	0.00889163	0.0920792
cg22501927	0.0123089	0.00818475	0.135479	-0.0018617	0.00444449	0.676121	-0.00547035	0.00671704	0.417175
cg22501942	-0.00297715	0.00769681	0.69965	0.00169449	0.00417953	0.685952	0.000323573	0.00631659	0.959238
cg22501992	-0.038143	0.0147737	0.0111428	0.0199327	0.00802243	0.0144753	0.0276056	0.0121244	0.0247294
cg22501998	0.0139717	0.00938372	0.139368	-0.0055296	0.00509556	0.280215	-0.0122592	0.007701	0.114277
cg22502001	0.000766765	0.00423682	0.856719	-0.00182724	0.00230068	0.42878	0.00264605	0.00347706	0.448283
cg22502059	0.00228112	0.00768437	0.76714	0.0013994	0.00417277	0.73799	-0.00593495	0.00630638	0.348714
cg22502065	-0.00162238	0.0256108	0.949605	-6.06951e-05	0.0139072	0.996526	-0.0205472	0.0210182	0.330421
cg22502153	-0.00628247	0.00460039	0.174838	-0.00227767	0.00249811	0.36389	0.00697838	0.00377543	0.0672351
cg22502179	0.00429739	0.012185	0.725003	-0.00801415	0.00661669	0.228413	0.00175175	0.00999991	0.861263
cg22502184	0.00874685	0.00719864	0.226941	-0.00801702	0.00390901	0.0426522	-0.00479948	0.00590775	0.418315
cg22502206	0.00162049	0.0157822	0.918405	0.0004351	0.00857006	0.959601	-0.000848635	0.0129521	0.947878
cg22502308	-0.00579101	0.0316291	0.855064	0.0201882	0.0171753	0.242365	0.00166169	0.0259573	0.949073
cg22502319	-0.00129953	0.00246574	0.59923	0.000491602	0.00133895	0.714208	0.000582183	0.00202357	0.774117
cg22502382	-0.0085969	0.0127593	0.501868	0.00469034	0.00692857	0.499855	0.00718044	0.0104713	0.494327
cg22502448	0.00264165	0.0209476	0.899877	0.00159468	0.011375	0.888765	-0.000531878	0.0171912	0.975374
cg22502450	0.0163354	0.0362404	0.653056	-0.00302295	0.0196793	0.878198	0.0144736	0.0297417	0.627478
cg22502459	0.00525609	0.0170249	0.758111	-0.00790591	0.00924485	0.394316	0.0021259	0.0139719	0.879343
cg22502492	-0.00125785	0.0091612	0.891043	0.00929987	0.00497472	0.0642232	-0.0116044	0.00751838	0.12559
cg22502502	0.00533517	0.006954	0.444601	-0.00398354	0.00377617	0.293775	-0.00605177	0.00570699	0.291279
cg22502570	-0.00503078	0.0033018	0.130466	0.000891722	0.00179294	0.619935	0.00115939	0.00270971	0.669586
cg22502579	0.0056707	0.00857462	0.50978	-0.00912787	0.0046562	0.0524812	0.00180899	0.00703699	0.797606
cg22502621	-0.032824	0.0114021	0.00479815	0.0129551	0.00619157	0.0387054	0.0115078	0.00935742	0.221393
cg22502625	-0.0239315	0.0165304	0.150538	0.00459888	0.00897636	0.609446	0.0150896	0.0135661	0.268433
cg22502660	0.00138158	0.00994451	0.88976	0.00278274	0.00540008	0.607367	0.00107716	0.00816122	0.895237
cg22502704	-0.00340335	0.00676353	0.615836	0.00236752	0.00367274	0.520517	0.00234935	0.00555067	0.672936
cg22502715	-0.00101773	0.009677	0.916433	-0.00340477	0.00525482	0.518378	0.00133771	0.00794169	0.866546
cg22502721	0.0588552	0.0283999	0.0405678	-0.0277716	0.0154217	0.0744729	-0.0148796	0.0233071	0.52453
cg22502731	-0.00623175	0.0145156	0.668535	-0.00147971	0.00788229	0.851437	0.00511776	0.0119126	0.668321
cg22502749	-6.95689e-05	0.00796418	0.993046	-0.0017156	0.00432472	0.69236	-0.00262644	0.00653602	0.68858
cg22502776	-0.00791906	0.00964013	0.413157	-0.001054	0.00523479	0.8408	0.0085688	0.00791143	0.281136
cg22502781	-0.0152933	0.0189998	0.422601	-0.0112239	0.0103173	0.279027	0.0131283	0.0155927	0.401641
cg22502807	0.033175	0.0284182	0.24558	-0.00346889	0.0154317	0.82256	-0.0369454	0.0233222	0.116035
cg22502827	0.00130596	0.0191243	0.94568	-0.00805771	0.0103849	0.43947	-0.0142826	0.0156949	0.364805
cg22502837	0.00378502	0.00558984	0.499749	0.00206866	0.0030354	0.496979	-0.00516464	0.00458745	0.262692
cg22502856	-0.00500474	0.0089646	0.577789	-0.00101139	0.00486797	0.835798	-0.00289054	0.00735704	0.695157
cg22502906	-0.00402095	0.0130102	0.757859	0.0142622	0.00706479	0.0459428	-0.0015182	0.0106771	0.887189
cg22502944	-0.0013719	0.00255957	0.593049	-5.31008e-05	0.0013899	0.969594	3.079e-05	0.00210058	0.988332
cg22502962	-0.0118099	0.0151658	0.437816	-0.000401542	0.00823533	0.9612	0.0162908	0.0124462	0.193296
cg22502965	0.0178876	0.0167111	0.286781	-0.00379331	0.00907446	0.676747	-0.0217744	0.0137144	0.115223
cg22502977	-0.0267047	0.0171687	0.122715	0.0142373	0.00932294	0.1296	0.0329568	0.0140899	0.0211393
cg22503024	-0.00933105	0.0174537	0.593993	0.00853714	0.00947772	0.369684	-0.00255069	0.0143238	0.858993
cg22503047	-0.0127516	0.0105066	0.227472	-0.00129028	0.00570529	0.821501	0.0125549	0.0086225	0.148223
cg22503060	-0.00592234	0.00770497	0.443755	0.00342548	0.00418396	0.414718	0.00615808	0.00632328	0.332256
cg22503106	1.04714e-06	0.00671132	0.999876	0.00113985	0.00364439	0.755049	-0.00216728	0.00550783	0.694719
cg22503116	0.00844111	0.00856876	0.326736	0.0027428	0.00465302	0.556756	-0.00935253	0.00703218	0.186282
cg22503301	-0.00144221	0.0138345	0.917163	-0.000999759	0.00751242	0.894373	0.00531663	0.0113536	0.640514
cg22503308	-0.0154359	0.0203838	0.450511	0.0104353	0.0110688	0.347865	0.0212588	0.0167285	0.206476
cg22503318	-0.00946876	0.0203304	0.64232	-0.00685714	0.0110398	0.535801	0.00239732	0.0166847	0.886013
cg22503337	0.00709491	0.00668139	0.290611	0.00400059	0.00362814	0.272583	-0.00869668	0.00548326	0.115601
cg22503354	-0.00190609	0.00205394	0.355431	4.98867e-05	0.00111533	0.964405	0.00274451	0.00168562	0.106346
cg22503400	0.000326465	0.00317152	0.918201	-0.00184584	0.0017222	0.28616	0.000719631	0.00260279	0.782695
cg22503444	0.0274947	0.0178011	0.125326	-0.0133328	0.00966635	0.1706	-0.0123155	0.0146089	0.401051
cg22503466	0.00149167	0.00938161	0.873961	0.00362276	0.00509441	0.478512	-0.00845363	0.00769927	0.274611
cg22503489	-0.0167148	0.00773925	0.0329634	0.014564	0.00420258	0.000755724	0.00877316	0.00635142	0.169989
cg22503499	-0.00305915	0.00293558	0.299654	0.00092533	0.00159408	0.56278	0.00355656	0.00240916	0.14273
cg22503684	-0.0226304	0.0144133	0.119263	0.0205157	0.00782674	0.010001	0.00692257	0.0118287	0.559588
cg22503783	0.00688334	0.00716888	0.339076	-0.0014587	0.00389285	0.708596	-0.00224221	0.00588333	0.703855
cg22503920	-0.00451889	0.00696908	0.518064	0.00333169	0.00378436	0.38057	0.00134399	0.00571936	0.814654
cg22504024	0.000880328	0.00949503	0.926299	0.000520681	0.005156	0.919746	0.00368316	0.00779235	0.63739
cg22504031	-0.044715	0.0183334	0.0163275	-0.000767118	0.0099554	0.938719	0.0314129	0.0150458	0.0391227
cg22504094	-0.00443847	0.00741012	0.550422	0.00377014	0.00402385	0.350838	0.0081251	0.00608131	0.184282
cg22504104	-0.00324618	0.00893913	0.717195	0.00752188	0.00485414	0.124114	-0.00339682	0.00733614	0.644261
cg22504122	0.0006637	0.0173634	0.969578	0.00743425	0.00942871	0.432118	-0.00920545	0.0142498	0.51962
cg22504180	-0.00648236	0.0163134	0.69187	0.00325208	0.00885854	0.714241	-0.0109011	0.0133881	0.417268
cg22504204	0.0020122	0.00318619	0.528999	-0.00252157	0.00173017	0.147852	0.000601792	0.00261483	0.818406
cg22504208	0.0222207	0.0100295	0.028784	0.00207049	0.00544626	0.704554	-0.0156158	0.00823101	0.0604254
cg22504267	0.0314001	0.0349401	0.370783	-0.0293418	0.0189732	0.12486	-0.00717411	0.0286745	0.802906
cg22504285	0.000255191	0.00265108	0.92349	-0.00124696	0.00143959	0.388271	0.0012514	0.00217568	0.566346
cg22504438	0.00670376	0.00649497	0.304268	-0.00864897	0.00352691	0.0157675	-0.00331559	0.00533027	0.535209
cg22504462	0.00444864	0.0148425	0.764953	0.00545665	0.00805977	0.499813	0.00458782	0.0121809	0.707166
cg22504523	0.0132427	0.0175513	0.452152	-0.0202885	0.00953072	0.0355063	0.00168279	0.0144039	0.907209
cg22504528	0.00584693	0.00809474	0.471635	0.00300239	0.00439561	0.496017	-0.00578758	0.00664316	0.385538
cg22504580	0.0056479	0.00469619	0.231692	-0.00602979	0.00255013	0.0198072	-0.00247241	0.00385405	0.522525
cg22504696	0.0107586	0.00679059	0.115987	-0.00188789	0.00368743	0.609692	-0.00929709	0.00557288	0.0981056
cg22504778	-0.00264627	0.00301075	0.38135	0.000308432	0.0016349	0.850711	0.00270472	0.00247085	0.27606
cg22504837	0.0719786	0.0186001	0.000185065	-0.0308156	0.0101002	0.00285912	-0.0378689	0.0152647	0.0146221
cg22504849	0.0145818	0.00980531	0.139841	-0.00604603	0.00532449	0.258628	-0.0122058	0.00804699	0.132182
cg22504898	-0.0012035	0.00703716	0.864521	0.00224719	0.00382133	0.557694	0.00253686	0.00577523	0.661331
cg22505006	-0.00881064	0.00899387	0.32942	-0.000375481	0.00488386	0.938857	0.00882619	0.00738106	0.234351
cg22505075	-0.00474036	0.0130659	0.717448	0.00423778	0.00709506	0.551544	-0.00575393	0.0107229	0.592626
cg22505086	-0.0344524	0.0194136	0.0787217	0.0126879	0.010542	0.231345	0.0223532	0.0159323	0.163429
cg22505202	0.0998942	0.114812	0.386156	-0.0653625	0.0623451	0.296753	-0.0321365	0.0942231	0.733703
cg22505205	0.00917867	0.0241777	0.704949	-0.00405864	0.013129	0.757803	-0.00033308	0.0198421	0.986637
cg22505241	-0.00653467	0.0117906	0.580548	0.00123195	0.00640253	0.847771	0.00454799	0.00967625	0.639274
cg22505295	0.002937	0.0149538	0.844656	-0.00157085	0.00812024	0.846964	-0.005476	0.0122723	0.656323
cg22505312	0.00564724	0.012333	0.64793	0.00192244	0.00669709	0.774609	0.00061985	0.0101214	0.951278
cg22505340	0.000826608	0.0125893	0.947768	0.00775144	0.00683627	0.259314	-0.000742426	0.0103318	0.942845
cg22505386	0.0131844	0.012029	0.275453	0.003165	0.00653202	0.628968	-0.00868104	0.00987194	0.381121
cg22505395	-0.0197228	0.0193304	0.309826	0.00632491	0.0104968	0.548045	0.0137297	0.015864	0.388669
cg22505420	0.00172415	0.0148517	0.907792	-0.016437	0.00806479	0.0439367	0.0151285	0.0121884	0.217165
cg22505577	0.00028439	0.00652369	0.965308	0.00291591	0.0035425	0.412219	0.000618433	0.00535384	0.90825
cg22505627	0.00781474	0.00715052	0.276829	0.00236365	0.00388288	0.543954	-0.00579937	0.00586826	0.325194
cg22505766	0.0140415	0.0132971	0.293292	-0.000200886	0.00722063	0.977855	-0.0150633	0.0109126	0.170276
cg22505804	-0.000778908	0.0106056	0.941587	-0.00197838	0.00575909	0.731861	0.000810548	0.00870381	0.925973
cg22505891	0.00363556	0.00615851	0.556179	0.00252525	0.0033442	0.451794	0.0027807	0.00505414	0.58331
cg22505898	0.00966994	0.00724455	0.184702	0.00419864	0.00393394	0.288179	-0.00443749	0.00594543	0.457036
cg22505907	0.00432786	0.0124029	0.727803	-0.00283554	0.00673505	0.674567	-0.0129161	0.0101788	0.207146
cg22505924	0.0110554	0.00808372	0.17422	-0.00568707	0.00438963	0.197836	-0.0108376	0.00663412	0.105197
cg22505962	0.0306634	0.0143976	0.0354212	-0.0107573	0.0078182	0.17164	-0.0206973	0.0118158	0.0826189
cg22505977	0.00762178	0.00847897	0.370667	-0.0111662	0.00460426	0.0169277	-0.00252876	0.00695849	0.716999
cg22506042	0.0113471	0.0196099	0.564014	0.011	0.0106486	0.303869	-0.0078578	0.0160934	0.626337
cg22506050	-0.00213102	0.00275043	0.440123	0.00153587	0.00149354	0.306044	0.00082139	0.00225721	0.716634
cg22506059	-0.0196844	0.0213627	0.358838	-0.00650008	0.0116004	0.576392	0.0203027	0.0175319	0.249354
cg22506214	0.0119188	0.00585791	0.0442912	-0.00670785	0.00318097	0.0372362	-0.00948281	0.00480745	0.0510592
cg22506301	0.0018313	0.006211	0.768666	0.00189219	0.0033727	0.575918	0.00143244	0.00509722	0.779221
cg22506302	0.000373699	0.00337252	0.911971	0.000487728	0.00183135	0.79049	-0.00153316	0.00276775	0.580745
cg22506343	-0.0024921	0.013929	0.858334	-0.0032633	0.00756374	0.666993	0.00491192	0.0114312	0.668259
cg22506353	-0.0427476	0.0166085	0.0113876	0.00754264	0.00901877	0.404784	0.0407241	0.0136302	0.00346582
cg22506399	-0.00958718	0.00832592	0.252029	-0.00295502	0.00452115	0.514735	0.0085665	0.00683289	0.212603
cg22506453	0.0100346	0.00716248	0.164032	-0.00835551	0.00388938	0.0338844	-0.00585364	0.00587808	0.321513
cg22506456	-0.00866136	0.0101384	0.394788	-0.00901916	0.00550535	0.104227	0.0107192	0.00832033	0.200341
cg22506490	0.0135268	0.0177679	0.448104	-0.00972902	0.00964834	0.315494	-0.0254176	0.0145817	0.084108
cg22506548	-0.00545597	0.0127329	0.669129	-0.00576952	0.00691423	0.405841	0.00605177	0.0104496	0.563679
cg22506563	0.00434262	0.0130633	0.740197	-0.00308187	0.00709362	0.664808	0.00330022	0.0107207	0.758789
cg22506605	0.00150318	0.00269732	0.578465	-0.000194892	0.0014647	0.89439	-0.00269869	0.00221363	0.225404
cg22506676	-0.031958	0.0209874	0.130697	0.0116654	0.0113966	0.308275	0.0313184	0.0172239	0.0717367
cg22506695	0.00399183	0.0126041	0.752065	-0.00286759	0.00684429	0.676051	-0.00269593	0.0103439	0.794865
cg22506773	-0.00715533	0.00706649	0.313487	-0.00507411	0.00383725	0.188802	0.00619979	0.0057993	0.287384
cg22506801	-0.00512276	0.00804045	0.525368	0.00287046	0.00436613	0.512273	0.003632	0.00659861	0.583148
cg22506841	-0.00301977	0.00427083	0.48102	0.000268971	0.00231915	0.907881	-0.00308108	0.00350497	0.381285
cg22507023	-0.0259254	0.0177774	0.147598	0.0284164	0.00965352	0.00395785	0.0238805	0.0145895	0.104524
cg22507069	0.00343784	0.00957179	0.720161	0.00434105	0.00519768	0.405421	-0.00515049	0.00785534	0.513407
cg22507081	0.00698318	0.00864598	0.421019	0.00112694	0.00469495	0.810752	-0.00520251	0.00709556	0.464992
cg22507154	-0.00286158	0.0208194	0.890928	-0.00562007	0.0113053	0.620099	0.0191194	0.017086	0.265572
cg22507167	-0.0176725	0.0124456	0.15844	0.00216472	0.00675821	0.749341	0.0210324	0.0102138	0.0418353
cg22507181	-0.00443591	0.00660459	0.50322	0.00458188	0.00358643	0.204095	0.000912404	0.00542023	0.86663
cg22507203	-0.000820243	0.002451	0.738522	-0.000761392	0.00133095	0.568443	0.00101869	0.00201148	0.613562
cg22507243	-0.0328557	0.0079305	6.7549e-05	0.00418016	0.00430643	0.333837	0.0226916	0.00650837	0.000704236
cg22507244	-0.00435923	0.0202935	0.830314	0.00382464	0.0110198	0.729203	0.00299689	0.0166544	0.857527
cg22507250	0.00883655	0.013338	0.509032	0.00516541	0.00724284	0.477248	-0.00775909	0.0109462	0.479925
cg22507258	0.0147999	0.00922526	0.11152	-0.00943652	0.00500951	0.0622434	-0.0095046	0.00757096	0.211993
cg22507304	-0.0106714	0.00914108	0.245569	0.00151242	0.0049638	0.761178	0.00290308	0.00750187	0.699518
cg22507402	-0.00267474	0.00247587	0.282362	0.00127788	0.00134445	0.34395	0.000946653	0.00203189	0.64221
cg22507406	-0.00124406	0.00778278	0.873294	0.00672936	0.00422621	0.114189	0.00143734	0.00638714	0.822369
cg22507435	0.00927325	0.0168444	0.583076	0.00257282	0.00914684	0.779024	-0.00897581	0.0138238	0.517497
cg22507558	-0.0133621	0.0100604	0.186865	0.000132579	0.00546302	0.980683	0.0112805	0.00825635	0.174636
cg22507615	0.0112454	0.0164084	0.49457	-0.0167959	0.00891011	0.0620642	0.00537573	0.013466	0.690514
cg22507639	-0.00919858	0.0104066	0.378669	-0.00266606	0.00565101	0.638015	0.00550791	0.00854046	0.520322
cg22507723	-0.00520139	0.005637	0.358171	0.00545054	0.00306101	0.0777324	0.000305089	0.00462615	0.947538
cg22507727	-0.00495731	0.00764117	0.517843	-0.00610155	0.00414931	0.144282	0.00722062	0.00627093	0.252046
cg22507756	0.00564388	0.0185634	0.761677	0.00465673	0.0100803	0.64502	-0.0173939	0.0152345	0.256042
cg22507760	-0.00377155	0.00860874	0.662168	0.00288749	0.00467472	0.538063	0.00322086	0.00706499	0.649368
cg22507772	0.0174868	0.014395	0.22705	-0.0104243	0.00781678	0.185095	-0.00563088	0.0118136	0.634562
cg22507874	-0.0101499	0.016533	0.540536	-0.00857076	0.00897776	0.34184	0.0098477	0.0135682	0.469508
cg22507887	0.00853779	0.0044626	0.0583237	-0.00126509	0.00242328	0.602681	-0.00828266	0.00366235	0.02569
cg22507960	0.0111846	0.0118263	0.346353	-0.00903813	0.00642192	0.162132	-0.00668813	0.00970556	0.492209
cg22507969	0.00854968	0.0110701	0.44158	-0.00392316	0.00601129	0.515355	-0.0122918	0.00908496	0.178834
cg22507989	-0.00142873	0.00208854	0.495363	-0.00100722	0.00113412	0.376424	0.00130583	0.00171402	0.447777
cg22508069	0.0185269	0.0191292	0.334913	0.00137603	0.0103875	0.894855	-0.014952	0.0156989	0.342969
cg22508112	0.022492	0.0213275	0.293918	-0.00557686	0.0115813	0.631088	-0.0131648	0.0175029	0.453569
cg22508140	0.0196016	0.0147773	0.187431	-0.00280058	0.00802436	0.727749	-0.0187768	0.0121274	0.124422
cg22508143	-0.000853488	0.0150441	0.954861	0.00335814	0.00816926	0.681821	0.00278968	0.0123463	0.821658
cg22508145	-0.0403806	0.120232	0.73762	-0.0459195	0.0652886	0.483335	0.0425712	0.0986718	0.666991
cg22508172	0.00025673	0.00365454	0.944123	0.00226231	0.00198449	0.256764	-0.000433806	0.0029992	0.885259
cg22508203	-0.002806	0.00462818	0.545574	-0.000436094	0.0025132	0.862561	0.000847735	0.00379824	0.8238
cg22508229	0.00453012	0.00458367	0.325166	-0.0018214	0.00248903	0.465864	-0.00425979	0.00376171	0.259926
cg22508338	-0.010287	0.010583	0.333167	-0.00342701	0.00574681	0.552179	0.0113469	0.00868525	0.194121
cg22508492	0.00836549	0.007209	0.248389	-0.00136827	0.00391464	0.727362	-0.0100668	0.00591625	0.0916647
cg22508530	0.00575842	0.00826135	0.487254	0.00275806	0.00448609	0.539954	-0.00362888	0.0067799	0.593563
cg22508569	-0.00487579	0.00875143	0.578562	-0.00262541	0.00475221	0.581753	0.003227	0.00718209	0.65409
cg22508578	0.0158268	0.0164066	0.336832	-0.0103977	0.00890914	0.245699	-0.00581289	0.0134645	0.666791
cg22508597	0.000124959	0.0089479	0.988883	0.00339139	0.0048589	0.486665	-0.00283438	0.00734333	0.700257
cg22508615	-0.00875755	0.0109773	0.426714	-0.00183452	0.00596092	0.758848	0.00529494	0.00900883	0.557905
cg22508626	-0.00757466	0.0138329	0.585087	0.00852146	0.00751155	0.259073	0.000900532	0.0113523	0.936918
cg22508782	0.00214448	0.00231827	0.356973	-0.000471321	0.00125887	0.708827	-0.00153947	0.00190255	0.420169
cg22508807	0.00899839	0.00749288	0.23236	-0.00639864	0.00406879	0.11868	-0.00318353	0.00614923	0.605699
cg22508821	-0.00314207	0.00291806	0.28394	-0.00142271	0.00158457	0.371223	0.00133796	0.00239478	0.577502
cg22508829	0.00168951	0.00704793	0.810996	-0.00153761	0.00382717	0.68864	0.00420994	0.00578407	0.468252
cg22508831	-0.00173595	0.00483596	0.720308	0.00454586	0.00262603	0.0862417	-0.00241895	0.00396876	0.543451
cg22508866	-0.0051091	0.00700384	0.467264	0.00703527	0.00380323	0.0670245	-0.000450811	0.00574789	0.937628
cg22508905	0.00164616	0.0109604	0.880888	-0.00927715	0.00595171	0.121931	-0.00123023	0.00899492	0.891463
cg22508928	0.00649382	0.0104273	0.534725	0.0070397	0.00566226	0.216413	-0.00480034	0.00855747	0.57597
cg22508930	0.0192781	0.0152549	0.209	-0.000206079	0.00828375	0.980198	-0.0181459	0.0125194	0.150065
cg22508957	-0.00229952	0.0021288	0.282417	0.000873432	0.00115598	0.451519	0.00176434	0.00174706	0.314763
cg22508969	-0.00147635	0.00443892	0.740076	-0.00140196	0.00241043	0.562011	0.00340417	0.00364292	0.352113
cg22508999	0.00027774	0.0102911	0.978518	-0.000301838	0.00558827	0.957023	-0.000674907	0.00844565	0.936453
cg22509027	-0.0125212	0.0111018	0.261838	-0.000769592	0.00602851	0.898652	0.00693992	0.00911099	0.447864
cg22509036	0.00437431	0.0114921	0.704208	-0.00230654	0.00624047	0.712383	-0.00331482	0.00943132	0.725909
cg22509052	-0.00871598	0.00964163	0.367974	0.00542522	0.00523561	0.302374	0.0099574	0.00791266	0.210907
cg22509053	-0.0154566	0.0154461	0.319176	0.00278584	0.00838755	0.740416	0.00149997	0.0126762	0.906023
cg22509054	0.00719817	0.006743	0.288082	0.000214211	0.00366159	0.953455	-0.00639227	0.00553382	0.250541
cg22509057	-0.0100548	0.00752064	0.183994	0.00203535	0.00408387	0.619206	0.00698429	0.00617202	0.260261
cg22509113	-0.00405287	0.0245059	0.868946	0.00231928	0.0133072	0.86196	-0.00222301	0.0201114	0.912187
cg22509132	0.00424975	0.0134354	0.752366	0.00429823	0.0072957	0.556971	-0.00339237	0.0110261	0.758918
cg22509138	-0.0230517	0.0125329	0.068569	0.00579054	0.00680564	0.396704	0.0259474	0.0102855	0.0130751
cg22509158	-0.0122174	0.0190036	0.52163	0.00114543	0.0103194	0.91182	0.0165222	0.0155958	0.291741
cg22509164	0.00395546	0.00781337	0.6137	-0.00375464	0.00424283	0.37812	-0.00410259	0.00641225	0.52363
cg22509170	0.00276673	0.0160195	0.863197	-0.00493978	0.00869893	0.571286	-0.00812336	0.0131468	0.537922
cg22509179	-0.0489498	0.0549885	0.375311	-0.00207141	0.0298599	0.94482	0.023947	0.0451278	0.596732
cg22509189	0.00559611	0.0137929	0.685734	-0.00777262	0.00748984	0.30166	0.000518406	0.0113195	0.963555
cg22509199	-0.0133939	0.0141871	0.347195	-0.00297754	0.00770391	0.699875	0.00867173	0.0116431	0.457982
cg22509205	0.00235898	0.00759494	0.756693	-0.00211036	0.00412421	0.609888	0.000951638	0.00623299	0.878932
cg22509223	-0.0175043	0.00618736	0.00555006	0.00200907	0.00335987	0.551095	0.0132161	0.00507782	0.0105238
cg22509261	0.00593774	0.0113619	0.602304	-0.000825734	0.00616976	0.893777	-0.00253674	0.00932446	0.786092
cg22509343	-0.000351247	0.00887326	0.968496	-0.00852633	0.00481836	0.0795736	0.00587795	0.00728207	0.421304
cg22509384	-0.00151789	0.00252213	0.548525	-7.82523e-05	0.00136957	0.95454	0.000745453	0.00206985	0.719427
cg22509399	-0.000300505	0.00319985	0.92535	-0.000854614	0.00173758	0.623812	0.000222133	0.00262604	0.932742
cg22509422	0.0107816	0.0187285	0.566009	-0.00519888	0.01017	0.610236	0.00342676	0.01537	0.823987
cg22509480	-0.00340025	0.0089563	0.704938	0.00182745	0.00486346	0.707826	0.0038309	0.00735023	0.603279
cg22509504	0.0559375	0.0158691	0.000618555	-0.00126012	0.00861723	0.884005	-0.0437731	0.0130234	0.00106814
cg22509516	-0.000391746	0.00215278	0.85594	-0.000896661	0.00116901	0.444708	0.000205312	0.00176674	0.907698
cg22509539	-0.00215476	0.0039622	0.587659	0.0043138	0.00215156	0.0474225	0.00334704	0.00325168	0.305584
cg22509636	0.0105513	0.0141889	0.458686	-0.00182663	0.0077049	0.813041	-0.0161758	0.0116445	0.167599
cg22509679	-0.0106975	0.0105284	0.311833	0.00922855	0.00571715	0.109352	-0.00586185	0.00864042	0.498929
cg22509807	0.00268042	0.0109804	0.8076	0.00557838	0.00596257	0.351546	-0.0094674	0.00901133	0.29574
cg22509816	0.0268742	0.015954	0.0949253	0.00246664	0.00866338	0.776394	-0.0165311	0.0130931	0.209411
cg22510032	-0.0045583	0.00414073	0.273368	-0.0023324	0.0022485	0.301865	0.00131449	0.0033982	0.699638
cg22510037	0.00636123	0.00672896	0.346552	-0.00111675	0.00365397	0.760466	-0.0069133	0.0055223	0.213267
cg22510067	0.00394556	0.0104047	0.705263	-0.00248371	0.00564997	0.661092	0.0019994	0.00853889	0.815302
cg22510074	0.00967758	0.0112892	0.393175	-0.00976445	0.00613028	0.11407	-0.00843606	0.0092648	0.364523
cg22510079	-0.00323281	0.00567805	0.570279	0.00317171	0.0030833	0.305891	0.0024335	0.00465984	0.602562
cg22510087	0.00383266	0.00711112	0.590999	-0.00481324	0.00386149	0.215239	-0.00189191	0.00583593	0.746415
cg22510091	0.00964701	0.0145473	0.508623	-0.0144198	0.00789947	0.0706526	-0.00863872	0.0119386	0.47085
cg22510098	0.00989857	0.0173843	0.570247	-0.0130575	0.00944003	0.169405	-0.00259039	0.0142669	0.856257
cg22510134	-0.00603632	0.0142544	0.672778	-0.00482085	0.00774041	0.534695	0.00122967	0.0116982	0.916475
cg22510139	5.02948e-05	0.00938676	0.995735	0.00374393	0.00509721	0.464203	0.00284048	0.0077035	0.71304
cg22510161	-0.00262693	0.00796966	0.742316	0.00220563	0.00432769	0.611314	0.0060828	0.00654051	0.354398
cg22510167	0.00162434	0.0124151	0.896144	-0.00175561	0.00674165	0.795032	-0.00423931	0.0101888	0.678165
cg22510266	-0.0212637	0.0157282	0.179164	0.00291727	0.00854072	0.733325	0.0140443	0.0129077	0.278949
cg22510337	-0.00141415	0.0063107	0.823105	-0.00044927	0.00342684	0.895933	-0.00157793	0.00517905	0.761189
cg22510362	0.000836568	0.0108818	0.93886	0.000643852	0.00590902	0.913432	0.00380708	0.0089304	0.670718
cg22510376	-0.0191895	0.0249963	0.444314	-0.0043111	0.0135735	0.751382	0.0169583	0.0205139	0.410211
cg22510396	-0.00501588	0.0300042	0.867541	0.00481402	0.0162929	0.768194	-0.0137361	0.0246238	0.578088
cg22510412	-0.00480975	0.0112507	0.669847	0.00323785	0.00610939	0.597194	0.000306628	0.00923322	0.973568
cg22510442	-0.0254407	0.010923	0.0216803	0.013171	0.00593142	0.0284319	0.0199454	0.00896425	0.0281223
cg22510460	-0.00188608	0.00675471	0.780597	0.00438301	0.00366795	0.234677	0.000218441	0.00554343	0.968639
cg22510462	0.0159305	0.00826119	0.0563893	-0.00465474	0.004486	0.301725	-0.0126981	0.00677976	0.0637321
cg22510476	-0.00647304	0.00819147	0.431101	0.00749818	0.00444814	0.0946904	0.00589491	0.00672255	0.38246
cg22510507	0.00590105	0.00909956	0.518014	-0.00521225	0.00494125	0.293808	-0.00609516	0.00746779	0.416154
cg22510636	0.00203136	0.0104537	0.846284	0.00561457	0.00567656	0.324794	-0.00356906	0.00857907	0.678206
cg22510637	0.00848165	0.0113572	0.456773	0.00396651	0.0061672	0.521458	-0.00288569	0.0093206	0.757448
cg22510659	-0.0169782	0.0257973	0.511824	0.017727	0.0140085	0.208383	0.0292217	0.0211712	0.170307
cg22510727	0.0176259	0.0149799	0.241881	-0.017128	0.00813441	0.0375127	-0.00315375	0.0122937	0.798017
cg22510768	0.00279975	0.00255677	0.275893	0.000744803	0.00138838	0.592728	-0.000778687	0.00209828	0.711272
cg22510794	0.00583435	0.00363649	0.111495	0.000694377	0.00197469	0.725782	-0.00583642	0.00298438	0.0530416
cg22510814	0.0298242	0.0118619	0.0133744	-0.0113415	0.00644126	0.0810597	-0.0113814	0.00973478	0.24487
cg22510822	-0.0245684	0.0065363	0.000275175	-0.000158594	0.00354935	0.964441	0.0171699	0.00536419	0.00179143
cg22510911	0.0019513	0.00644445	0.762624	-0.00117888	0.00349947	0.736853	-0.004324	0.0052888	0.415367
cg22510943	0.0044425	0.0100669	0.659863	0.0032661	0.00546654	0.551421	-0.0047945	0.00826167	0.562878
cg22510961	0.0232566	0.0234614	0.323729	-0.00636222	0.01274	0.618503	-0.00479446	0.0192542	0.803819
cg22510970	0.00426286	0.0116842	0.715932	0.00373147	0.00634479	0.55766	-0.00602775	0.00958899	0.530906
cg22510999	0.00581783	0.0144945	0.688918	-0.00793345	0.00787083	0.315688	-0.00702591	0.0118953	0.55597
cg22511019	-0.00459659	0.0126758	0.71758	-0.00793928	0.00688324	0.251238	0.00953467	0.0104028	0.361383
cg22511052	0.0128113	0.0185706	0.491729	-0.000604779	0.0100843	0.952286	-0.00113152	0.0152405	0.940951
cg22511073	-0.0286344	0.0204404	0.164067	0.0109543	0.0110996	0.325854	0.0154855	0.016775	0.357959
cg22511074	-0.0171096	0.0171132	0.319608	0.0195244	0.00929284	0.0379235	-4.57323e-05	0.0140444	0.997408
cg22511079	-0.00184944	0.00274863	0.502447	0.000487062	0.00149256	0.744797	0.00049616	0.00225573	0.826314
cg22511135	0.00692035	0.00925666	0.456292	-0.00153339	0.00502656	0.760899	0.00128395	0.00759672	0.866096
cg22511143	-0.0072262	0.00820219	0.380234	0.00180166	0.00445396	0.686626	-0.00387683	0.00673134	0.565834
cg22511153	0.00350696	0.01956	0.858038	0.00425926	0.0106215	0.689195	0.00632373	0.0160524	0.694386
cg22511161	-0.00808315	0.0133898	0.547299	0.00781473	0.00727093	0.28482	0.00838078	0.0109887	0.44729
cg22511262	-0.00999061	0.0065648	0.130918	0.0044342	0.00356483	0.21619	0.00260986	0.00538758	0.62905
cg22511321	-0.00819537	0.00766076	0.287058	0.00295729	0.00415995	0.478653	0.00839738	0.00628701	0.184413
cg22511368	0.0163778	0.0157346	0.300213	-0.00572132	0.00854422	0.504507	-0.0178465	0.012913	0.169756
cg22511385	0.00506931	0.0149132	0.734565	-0.0193885	0.00809819	0.0183495	-0.000951414	0.0122389	0.938179
cg22511388	-0.00272454	0.00828403	0.742864	0.0113841	0.0044984	0.0127978	-0.00156583	0.00679851	0.818271
cg22511408	-0.000903743	0.0034542	0.794091	3.43631e-05	0.0018757	0.985417	0.00220148	0.00283478	0.439064
cg22511412	-0.0100266	0.00850933	0.241217	-0.000369424	0.00462074	0.936423	0.00752059	0.0069834	0.283871
cg22511413	-0.00565809	0.009985	0.5721	0.00547988	0.00542206	0.314395	-0.000682144	0.00819445	0.933808
cg22511432	-0.00518696	0.0110383	0.639353	0.00455117	0.00599404	0.449307	0.00121891	0.00905889	0.89321
cg22511455	-0.00475384	0.00995148	0.633811	-0.00352535	0.00540386	0.515519	0.00867627	0.00816694	0.290397
cg22511564	-0.00085795	0.014818	0.953934	-0.00192527	0.00804648	0.811342	0.0114823	0.0121608	0.347133
cg22511570	-0.00512416	0.00664733	0.442443	-0.000445494	0.00360964	0.902002	0.00117933	0.00545531	0.829247
cg22511595	-0.00232675	0.0126256	0.854126	-0.00128001	0.00685594	0.852239	-0.00273857	0.0103615	0.792041
cg22511605	-0.0131656	0.0131649	0.319481	0.00438555	0.00714881	0.540834	0.00940466	0.0108041	0.385939
cg22511633	0.00101756	0.00430276	0.813492	0.000911725	0.00233649	0.697135	0.000324644	0.00353117	0.926916
cg22511642	-0.00344644	0.00912658	0.706436	0.0101832	0.00495592	0.042273	-0.00631758	0.00748997	0.400795
cg22511650	0.00335352	0.00746025	0.653942	-0.00828741	0.00405107	0.0431684	-0.00429699	0.00612245	0.484261
cg22511677	-0.010503	0.00660902	0.114889	0.00236146	0.00358884	0.511912	0.00863903	0.00542387	0.114079
cg22511684	0.0104077	0.00641728	0.107704	-0.003834	0.00348472	0.273633	-0.00962471	0.00526651	0.0703305
cg22511706	-0.0157443	0.00919469	0.0896536	0.000648415	0.00499291	0.896909	0.0142187	0.00754586	0.0621633
cg22511710	0.0136393	0.0189059	0.472174	0.00535272	0.0102663	0.603144	-0.0200416	0.0155156	0.199166
cg22511718	0.000613253	0.0214037	0.977194	-0.0108743	0.0116226	0.351522	0.00228856	0.0175655	0.896577
cg22511723	-0.00139174	0.00345043	0.687472	-0.00200474	0.00187366	0.286979	0.000904623	0.00283169	0.74998
cg22511774	-0.00817304	0.011412	0.4754	-0.00481319	0.00619698	0.439003	0.0150884	0.0093656	0.110035
cg22511775	-0.0334712	0.020281	0.101719	0.0163154	0.011013	0.141341	0.0243699	0.0166441	0.145999
cg22511808	0.00834296	0.0136123	0.541209	-0.00658555	0.00739177	0.374911	-0.00494	0.0111713	0.659209
cg22511812	0.00124315	0.00459748	0.78736	0.00437436	0.00249653	0.0825296	-0.00183873	0.00377304	0.626992
cg22511852	-2.89697e-05	0.00313701	0.992648	0.00129436	0.00170346	0.448973	-0.000713827	0.00257447	0.782092
cg22511877	0.000425624	0.0071528	0.952658	-0.00476142	0.00388412	0.222866	0.000768904	0.00587013	0.896026
cg22511889	0.00574547	0.00602019	0.341991	-0.00177811	0.00326909	0.587599	-0.00128766	0.00494063	0.794867
cg22511904	-0.000295416	0.00255121	0.908027	0.000296645	0.00138536	0.830844	0.000838298	0.00209372	0.689648
cg22511911	-0.0143854	0.0103887	0.168943	0.00842374	0.0056413	0.138241	0.00827602	0.00852579	0.333825
cg22511947	-0.00222111	0.00582236	0.703583	0.00397471	0.00316167	0.211359	7.85843e-05	0.00477828	0.986908
cg22511970	0.0377789	0.014193	0.00893722	0.00122587	0.00770711	0.873915	-0.0214008	0.0116479	0.0688632
cg22512011	0.00822287	0.00812839	0.313939	-0.00136333	0.00441389	0.758003	-0.00301856	0.00667078	0.651797
cg22512041	0.0233106	0.0164244	0.158649	-0.00263224	0.00891882	0.768448	-0.0118246	0.0134792	0.382262
cg22512068	0.0478858	0.0194528	0.0153835	-0.0204061	0.0105633	0.0559569	-0.0403703	0.0159645	0.0128648
cg22512085	0.000330051	0.00204523	0.872093	-0.00159971	0.0011106	0.152595	-0.0011626	0.00167847	0.489985
cg22512093	-0.00601153	0.0141684	0.672183	0.00197878	0.00769376	0.797511	0.00675061	0.0116277	0.562723
cg22512163	0.000704789	0.0043555	0.871748	0.00463177	0.00236513	0.0527199	-0.00445148	0.00357446	0.215647
cg22512208	0.00336301	0.00779238	0.666894	-0.00405966	0.00423142	0.339457	-0.00303146	0.00639502	0.636414
cg22512222	-0.00263205	0.00429015	0.540805	0.00100275	0.00232964	0.667723	0.00322909	0.00352082	0.361074
cg22512230	0.0116174	0.0220333	0.599072	0.00923351	0.0119646	0.441924	-0.020714	0.0180822	0.254469
cg22512239	-0.00160918	0.00578178	0.781289	0.00242501	0.00313963	0.441541	0.0020392	0.00474497	0.66821
cg22512256	-0.00952314	0.00813946	0.244531	0.000962854	0.0044199	0.827953	0.00869262	0.00667987	0.195869
cg22512292	-0.0126522	0.00731243	0.0863938	0.0102702	0.0039708	0.011003	0.0122369	0.00600114	0.0438376
cg22512322	0.0027152	0.00331881	0.415055	-0.000233437	0.00180218	0.897175	-0.00202403	0.00272367	0.45899
cg22512349	0.000860987	0.00573805	0.881001	-0.00052294	0.00311588	0.867025	-0.000823732	0.00470909	0.861461
cg22512364	0.00701902	0.00959263	0.465902	0.00163138	0.005209	0.754733	0.00210753	0.00787245	0.789424
cg22512367	0.00920123	0.0231747	0.692109	0.00255398	0.0125844	0.83955	-0.0124422	0.0190189	0.514347
cg22512377	0.00416548	0.00330992	0.210881	-0.000776442	0.00179735	0.666593	-0.00300011	0.00271637	0.271805
cg22512475	0.021622	0.0212686	0.311567	-0.0109587	0.0115493	0.344771	-0.019715	0.0174547	0.261145
cg22512527	-0.0117322	0.00826496	0.158579	0.00676343	0.00448804	0.13468	0.00284529	0.00678286	0.675681
cg22512531	0.000631406	0.0183176	0.972565	0.00134049	0.00994685	0.893044	-0.00672374	0.0150328	0.655559
cg22512536	0.00330768	0.00313064	0.293032	-0.00397706	0.0017	0.0211178	-0.00260807	0.00256925	0.31228
cg22512573	-0.0133355	0.0142447	0.351235	0.000204915	0.00773518	0.978913	0.0155172	0.0116903	0.187139
cg22512634	-0.021994	0.0186828	0.241644	0.0118185	0.0101452	0.246563	0.0101365	0.0153326	0.509926
cg22512636	-0.010178	0.017591	0.56405	0.00780431	0.00955229	0.415689	0.00348277	0.0144365	0.809813
cg22512651	-0.0067376	0.00812931	0.409011	-0.00522768	0.00441439	0.238872	-0.00279174	0.00667153	0.67643
cg22512663	0.0236062	0.00854924	0.0067498	-0.00686131	0.00464242	0.142276	-0.0130063	0.00701616	0.066453
cg22512670	-0.0227501	0.0129197	0.0810373	0.0095756	0.00701568	0.175074	0.0163264	0.0106029	0.126481
cg22512768	-0.00117566	0.00724658	0.871417	-0.00387722	0.00393505	0.326636	0.000732724	0.0059471	0.902168
cg22512773	-0.0139758	0.0151773	0.359153	0.00999129	0.00824159	0.227994	0.00487969	0.0124557	0.69599
cg22512779	-0.00211064	0.007297	0.772937	0.00520651	0.00396242	0.19159	0.000965838	0.00598848	0.872167
cg22512803	0.00525766	0.00823722	0.524618	-0.00729787	0.00447299	0.105636	-0.00909473	0.0067601	0.181278
cg22512830	-0.00209742	0.0120497	0.862136	-0.00882234	0.00654326	0.180328	0.00806952	0.00988894	0.416255
cg22512847	-0.00506671	0.0134388	0.706884	0.000711358	0.00729753	0.922523	0.00773882	0.0110289	0.484356
cg22512861	-0.00648031	0.0162171	0.690228	-0.00832391	0.00880622	0.346613	0.0112706	0.013309	0.398924
cg22512888	-0.00869023	0.00800225	0.279865	0.000308144	0.00434539	0.943596	0.00872813	0.00656726	0.186586
cg22512973	0.000951709	0.0185651	0.959209	0.00104	0.0100812	0.918022	0.00701986	0.0152359	0.645892
cg22513099	0.0244369	0.0202992	0.231237	-0.01842	0.0110229	0.0975516	-0.00801825	0.0166591	0.631249
cg22513166	-0.000544605	0.0174119	0.975105	-0.0102272	0.00945502	0.281767	0.0143708	0.0142895	0.316772
cg22513169	-0.00443439	0.00249173	0.0778955	0.00195103	0.00135306	0.152162	0.00332611	0.0020449	0.106697
cg22513229	-0.00996775	0.00784602	0.206615	-0.00132884	0.00426056	0.755712	0.00625852	0.00643905	0.333201
cg22513237	0.011139	0.00877889	0.207176	-0.00165778	0.00476712	0.728691	-0.00880678	0.00720463	0.224178
cg22513328	-0.00275389	0.0098604	0.780549	0.00875272	0.00535441	0.104976	-0.00643391	0.0080922	0.428282
cg22513355	-0.0127573	0.0222251	0.567136	-0.0045135	0.0120687	0.709136	0.0118342	0.0182396	0.517809
cg22513356	-0.00115875	0.0060153	0.847601	-0.000972148	0.00326643	0.766556	0.00376656	0.00493661	0.447105
cg22513396	0.00300118	0.0143608	0.834847	-0.00156217	0.00779822	0.841597	0.00622989	0.0117856	0.598146
cg22513409	0.0302448	0.0209441	0.151561	-0.00280926	0.0113731	0.805362	-0.0211394	0.0171883	0.221371
cg22513428	-0.00686799	0.0245062	0.779808	-0.00671492	0.0133074	0.614849	0.0114664	0.0201117	0.569748
cg22513455	0.00085703	0.00860223	0.92082	-0.00297289	0.00467119	0.525818	-0.0052981	0.00705964	0.45457
cg22513480	-0.0166651	0.0107927	0.125433	0.00630388	0.00586064	0.284446	0.00169878	0.00885728	0.848256
cg22513528	-0.00169903	0.0100228	0.865702	-0.00543685	0.0054426	0.320014	0.000734105	0.00822549	0.929047
cg22513591	-0.00527936	0.00403274	0.19322	0.00222527	0.00218986	0.31178	0.00504986	0.00330958	0.129922
cg22513636	0.0209277	0.0188604	0.269586	-0.0111479	0.0102416	0.278756	-0.0122144	0.0154783	0.431732
cg22513637	0.01405	0.00807647	0.0847221	-0.00122606	0.00438569	0.780341	-0.0158692	0.00662817	0.0183477
cg22513691	-0.000804614	0.0104638	0.938847	0.00380297	0.00568208	0.504712	0.00269965	0.00858741	0.753834
cg22513729	-0.000640719	0.00653626	0.922091	-0.00147073	0.00354933	0.679412	-0.00277885	0.00536416	0.605471
cg22513770	-0.000835828	0.00595349	0.888606	-0.00115763	0.00323287	0.720968	-0.00454859	0.00488589	0.35391
cg22513805	0.00442493	0.0111614	0.692542	-0.0133745	0.00606088	0.0294134	-0.00207692	0.00915991	0.821047
cg22513846	-0.0176785	0.00917709	0.0566378	0.0048349	0.00498335	0.33407	0.0135263	0.00753142	0.0752415
cg22513857	-0.00249369	0.00663798	0.707886	0.000212448	0.00360456	0.953108	0.000376584	0.00544764	0.945013
cg22513888	0.000393026	0.00367734	0.91508	0.000487343	0.00199687	0.807644	0.00158445	0.00301791	0.600628
cg22513901	0.0129701	0.0184056	0.482498	-0.000900566	0.00999461	0.928368	-0.0137108	0.015105	0.366023
cg22513903	0.00497434	0.00673741	0.461895	-0.00154992	0.00365856	0.672654	-0.00672293	0.00552924	0.226631
cg22513912	-0.00617133	0.00931768	0.509149	0.000563847	0.0050597	0.911471	0.0106046	0.0076468	0.168305
cg22513917	0.0061878	0.00817137	0.450517	9.93441e-05	0.00443723	0.982178	-0.00532073	0.00670605	0.42924
cg22513924	-0.00507236	0.00899607	0.574009	-0.0050545	0.00488506	0.303085	0.0128341	0.00738287	0.084945
cg22513953	0.00957246	0.0101142	0.346	-0.00762289	0.00549222	0.167959	-0.00682729	0.00830049	0.412562
cg22513955	-0.0128687	0.014728	0.384152	0.00904582	0.00799761	0.260488	0.0153186	0.0120869	0.207701
cg22514034	0.000688761	0.0154048	0.964419	0.00150283	0.00836515	0.857755	-0.0053954	0.0126424	0.670381
cg22514075	0.00692756	0.00877278	0.431422	-0.00137837	0.0047638	0.772864	-0.00368409	0.00719961	0.609882
cg22514076	0.000420186	0.017657	0.981058	0.000588989	0.00958813	0.951129	0.00798634	0.0144907	0.582658
cg22514112	0.00486986	0.00400841	0.227001	-0.000161527	0.00217665	0.940979	-0.00489933	0.00328961	0.139261
cg22514173	-0.0230477	0.00953855	0.0173262	0.00882012	0.00517963	0.0914208	0.0224175	0.00782806	0.00501504
cg22514229	0.00359794	0.0120392	0.765617	-0.00302919	0.00653756	0.644028	-0.00792026	0.00988032	0.424501
cg22514231	-0.00367003	0.00973515	0.706909	0.00650768	0.00528639	0.220939	0.00251225	0.0079894	0.753777
cg22514253	-0.00136577	0.00187874	0.468795	0.000247277	0.00102019	0.808936	0.000696458	0.00154184	0.65237
cg22514284	0.00772495	0.0114196	0.500165	-0.00703841	0.00620107	0.258829	-0.00700347	0.00937178	0.456481
cg22514294	-0.00676753	0.00838807	0.42152	-0.00139522	0.0045549	0.759945	0.000344457	0.00688389	0.960183
cg22514412	-0.0136603	0.0134503	0.312044	0.00273596	0.0073038	0.708683	0.00564748	0.0110383	0.60994
cg22514579	0.000761602	0.00275691	0.782872	0.000867979	0.00149706	0.563242	-0.00140956	0.00226253	0.534573
cg22514595	-0.00128557	0.00216378	0.553643	-0.000393728	0.00117498	0.738192	-0.0001176	0.00177576	0.947319
cg22514615	-0.00057023	0.0104703	0.956666	-0.00244761	0.00568559	0.667679	-0.00695655	0.00859272	0.419926
cg22514674	-0.0052058	0.0037727	0.170428	0.00429205	0.00204866	0.0384616	0.00150799	0.00309617	0.627192
cg22514682	0.0109407	0.0111316	0.327838	0.00111707	0.0060447	0.853725	-0.00801784	0.00913545	0.38204
cg22514699	-0.00224773	0.00834831	0.788246	-0.00684918	0.0045333	0.133692	0.00750121	0.00685126	0.275967
cg22514722	-0.00405377	0.0256508	0.874718	0.0118759	0.0139289	0.395728	0.00952975	0.021051	0.651658
cg22514743	0.00369997	0.00741576	0.618823	-0.00115764	0.00402692	0.774289	-0.00191735	0.00608594	0.753324
cg22514756	-0.0117801	0.010914	0.282791	-0.0011272	0.00592652	0.849507	0.0134209	0.00895685	0.136897
cg22514863	0.00173431	0.00311686	0.579048	-0.000331618	0.00169252	0.845025	-0.000148934	0.00255794	0.953676
cg22514931	-0.00283337	0.00840421	0.736656	-0.00327809	0.00456366	0.474094	0.00581677	0.00689714	0.400857
cg22514963	-0.0114897	0.00976555	0.241913	0.00208087	0.0053029	0.69552	0.0134755	0.00801436	0.0955185
cg22514987	0.00669146	0.0100231	0.505784	0.00448835	0.00544274	0.411356	0.0056658	0.0082257	0.492404
cg22515010	0.0082266	0.0115596	0.478179	-0.00906589	0.00627713	0.151505	-0.00733043	0.00948673	0.441355
cg22515046	0.0445391	0.0191552	0.0218974	-0.0156911	0.0104017	0.134289	-0.0388228	0.0157202	0.0150629
cg22515100	-0.024737	0.0201634	0.222506	0.00676828	0.0109491	0.53775	0.0157079	0.0165476	0.344572
cg22515121	0.00850729	0.00506285	0.0957297	-0.00299174	0.00274923	0.278881	-0.00502785	0.00415496	0.228841
cg22515201	-0.000844094	0.00212603	0.692117	-0.00116435	0.00115448	0.315406	0.00166838	0.00174479	0.341062
cg22515278	-0.00133778	0.00266311	0.616433	0.00108961	0.00144612	0.452777	-0.000630182	0.00218555	0.773629
cg22515303	-0.00373473	0.00631202	0.555275	0.00569353	0.00342756	0.0995407	0.00228579	0.00518013	0.65989
cg22515411	7.83987e-05	0.018587	0.996642	-0.00596774	0.0100931	0.555554	0.00200291	0.0152539	0.895774
cg22515456	0.0202093	0.0100978	0.0478157	-0.00495545	0.0054833	0.368111	-0.0114052	0.008287	0.17153
cg22515458	0.00333677	0.00872661	0.702926	0.00228688	0.00473873	0.630344	-0.00135666	0.00716172	0.850103
cg22515589	-0.00327144	0.00867636	0.706861	0.00193216	0.00471145	0.682531	0.00261911	0.00712049	0.713709
cg22515592	0.0104669	0.008922	0.243268	-0.00617361	0.00484483	0.205255	-0.0106094	0.00732208	0.150194
cg22515636	0.00145805	0.00321858	0.651433	0.00278507	0.00174775	0.113915	-0.00167429	0.00264141	0.527488
cg22515648	-0.00315549	0.00794054	0.69185	0.00213831	0.00431188	0.620946	0.00263722	0.00651662	0.68649
cg22515654	-0.00861606	0.0166278	0.605378	0.0161209	0.00902923	0.0769507	-0.00201744	0.013646	0.882739
cg22515696	0.00303014	0.0110638	0.784691	-0.00209911	0.00600787	0.727462	-0.00376928	0.0090798	0.678857
cg22515710	0.00893882	0.00377618	0.0196727	-0.00196819	0.00205055	0.339241	-0.00887142	0.00309902	0.00503104
cg22515737	-0.00517627	0.00979894	0.598391	0.00981215	0.00532103	0.0678696	0.00469748	0.00804176	0.560325
cg22515812	-0.002007	0.00918288	0.827399	-0.00037907	0.0049865	0.939542	-0.00454818	0.00753617	0.54741
cg22515862	-0.0069132	0.00544789	0.207131	0.00538942	0.00295832	0.071205	0.00454683	0.00447096	0.311399
cg22515885	0.0109789	0.00793617	0.169344	-0.00483529	0.00430951	0.264304	-0.0071499	0.00651303	0.274696
cg22515913	-0.00524641	0.0085414	0.54033	0.00361204	0.00463816	0.43779	0.000368835	0.00700973	0.958132
cg22515937	-0.00293406	0.0219136	0.893732	0.0116529	0.0118996	0.329596	-0.00932636	0.017984	0.605087
cg22515971	-0.0162149	0.0107158	0.133103	0.00932913	0.0058189	0.111748	0.00986456	0.00879419	0.264427
cg22515987	-0.0354399	0.0290198	0.22461	0.0126078	0.0157584	0.425396	0.0378866	0.0238159	0.114522
cg22516105	0.00116818	0.00698172	0.867426	-0.00335609	0.00379122	0.377966	0.00217586	0.00572973	0.704864
cg22516137	0.00707315	0.0200963	0.72554	-0.00651498	0.0109127	0.551729	-0.00713597	0.0164926	0.666096
cg22516138	-0.0113597	0.0108261	0.296344	0.00179403	0.0058788	0.760814	0.00959042	0.00888472	0.282758
cg22516161	-0.00351066	0.0188009	0.852218	-0.0077582	0.0102093	0.448931	-0.00881956	0.0154295	0.568756
cg22516162	0.0122296	0.0128092	0.341796	-0.0162455	0.00695564	0.0213254	-0.00100449	0.0105122	0.924048
cg22516182	-0.0072606	0.00975141	0.45812	0.00184675	0.00529522	0.727938	-0.00447693	0.00800276	0.57701
cg22516213	-0.0020063	0.00538407	0.710136	-0.00425824	0.00292366	0.14811	0.00679824	0.00441858	0.126784
cg22516230	-0.00316941	0.00220132	0.152769	0.00115197	0.00119536	0.337308	0.00422634	0.00180657	0.0211181
cg22516240	0.00801873	0.00951318	0.40111	-0.00479906	0.00516586	0.354925	0.00333352	0.00780724	0.67023
cg22516307	-0.00636648	0.00779533	0.415863	0.00540677	0.00423303	0.204192	0.00363296	0.00639744	0.571276
cg22516376	0.01046	0.0146736	0.477452	-0.015056	0.0079681	0.0614534	-0.00677843	0.0120423	0.574659
cg22516385	0.00947356	0.017759	0.594798	0.005282	0.00964352	0.58499	-0.0167794	0.0145744	0.252109
cg22516499	0.0257282	0.0135907	0.0609757	0.00170197	0.00738003	0.81804	-0.0194489	0.0111536	0.0839983
cg22516543	0.00620234	0.0118787	0.602622	-0.00211882	0.00645036	0.743173	-0.00252225	0.00974854	0.796326
cg22516566	-0.0138979	0.0160242	0.387662	0.0171816	0.00870148	0.0508247	0.00145027	0.0131507	0.912388
cg22516643	-0.0101705	0.0118713	0.393454	0.00450668	0.00644635	0.485961	0.00537948	0.00974247	0.581953
cg22516649	0.0737002	0.0283902	0.0107196	-0.0283494	0.0154164	0.0686268	-0.0591978	0.0232991	0.0124552
cg22516651	0.00260833	0.00162192	0.110663	-0.00183912	0.000880736	0.0390919	-0.00257256	0.00133107	0.0558448
cg22516671	-0.00342654	0.0023334	0.144829	8.66134e-05	0.00126708	0.945626	0.00257315	0.00191496	0.181808
cg22516696	0.0167896	0.00987893	0.092044	-0.00771346	0.00536447	0.153307	-0.00830037	0.00810741	0.308176
cg22516717	-0.0083624	0.0120501	0.489165	-0.00110963	0.00654347	0.865653	-0.00421208	0.00988925	0.670995
cg22516721	-0.0721905	0.0371298	0.0544161	0.00735824	0.0201623	0.715849	0.0432475	0.0304716	0.158647
cg22516725	-0.00260445	0.00915323	0.776532	0.00287704	0.0049704	0.563883	0.00614504	0.00751184	0.415098
cg22516733	0.003446	0.00380358	0.366922	-0.00255751	0.00206542	0.21826	-0.00175921	0.00312151	0.57419
cg22516745	-0.0135368	0.0115125	0.2422	0.000928571	0.00625151	0.882192	0.0111305	0.00944802	0.241309
cg22516804	-0.00322525	0.0038781	0.407404	-0.00310733	0.00210589	0.142924	0.00531995	0.00318267	0.0974583
cg22516914	-0.00263766	0.00618031	0.67037	-0.00113851	0.00335604	0.735074	0.00769516	0.00507203	0.132091
cg22516975	0.0113294	0.00785026	0.15181	-0.00404731	0.00426285	0.34448	-0.0113094	0.00644252	0.0819688
cg22517351	0.00215613	0.00326775	0.510748	6.02155e-05	0.00177446	0.972991	-0.0028312	0.00268177	0.293409
cg22517356	0.0107681	0.014579	0.461722	-0.0146414	0.00791672	0.0670797	-0.0144422	0.0119647	0.229994
cg22517527	0.020751	0.0185558	0.265873	-0.0035892	0.0100762	0.722368	-0.0236892	0.0152283	0.122675
cg22517607	0.00367223	0.00497359	0.461877	0.00182006	0.00270076	0.501785	-0.00407526	0.00408171	0.320266
cg22517622	0.00324236	0.00329317	0.326996	-0.00323	0.00178826	0.0736176	-0.000226503	0.00270263	0.933361
cg22517656	-0.00437206	0.0035242	0.217399	0.00176588	0.00191371	0.358158	0.00461805	0.00289223	0.113199
cg22517705	0.0526957	0.0201384	0.0101271	-0.0219194	0.0109356	0.0474826	-0.0290135	0.0165271	0.0819558
cg22517730	0.0138592	0.0199728	0.489205	-0.00954759	0.0108457	0.380609	-0.0110317	0.0163912	0.502345
cg22517735	-0.00424805	0.003633	0.244813	-0.000413576	0.0019728	0.834337	0.00339519	0.00298152	0.257283
cg22517740	0.00531318	0.00372668	0.156782	4.55155e-07	0.00202366	0.999821	-0.00397939	0.0030584	0.195931
cg22517801	-0.000169031	0.00580724	0.976832	0.000366647	0.00315345	0.907652	-0.001763	0.00476586	0.712151
cg22517836	0.025622	0.0136598	0.0633443	-0.0157036	0.00741756	0.0365071	-0.0183978	0.0112103	0.103622
cg22517841	-0.00286437	0.00868969	0.742307	0.00343953	0.00471868	0.467601	0.00182096	0.00713142	0.798934
cg22517858	-0.00629958	0.0145128	0.665089	0.000964727	0.00788078	0.902794	0.00105772	0.0119104	0.929397
cg22517968	-0.0032873	0.00241973	0.177072	0.000114157	0.00131396	0.930925	0.000930789	0.00198581	0.640198
cg22517995	-0.0022667	0.00380821	0.552924	-0.000462606	0.00206794	0.823403	0.00140479	0.00312531	0.653964
cg22518072	0.00560119	0.00659812	0.397777	8.42871e-05	0.00358292	0.981274	-0.00562521	0.00541492	0.30116
cg22518079	0.011776	0.0129534	0.36528	0.0106832	0.00703396	0.131681	-0.00939905	0.0106305	0.37854
cg22518081	0.000685899	0.0069179	0.921201	0.00447796	0.00375656	0.235812	-0.000426117	0.00567736	0.940307
cg22518097	-0.00890283	0.0115987	0.444386	-0.00870286	0.00629834	0.169842	0.00665297	0.00951878	0.486071
cg22518127	-0.000693105	0.00275478	0.801819	0.000251669	0.0014959	0.866705	0.000526127	0.00226078	0.816412
cg22518157	-0.00206487	0.0116515	0.859662	0.00428842	0.00632699	0.499323	0.00880037	0.00956209	0.359409
cg22518204	-0.0069947	0.0222439	0.753772	-0.00510792	0.0120789	0.673209	0.00375657	0.0182551	0.837341
cg22518208	-0.000895974	0.00204917	0.662797	-0.00181739	0.00111274	0.105275	0.00183971	0.00168171	0.276365
cg22518373	0.00284838	0.0118179	0.809986	-0.00122708	0.00641736	0.848711	-0.0015479	0.00969866	0.87349
cg22518417	0.00819819	0.0157884	0.604626	-0.00243182	0.00857342	0.777214	-0.0154893	0.0129571	0.234492
cg22518433	-0.00141079	0.00396119	0.722408	-0.000287992	0.00215101	0.893737	0.00254725	0.00325086	0.434981
cg22518632	-0.00481237	0.00233048	0.0412767	0.00317839	0.0012655	0.0134719	0.00430645	0.00191257	0.0263301
cg22518696	0.00595425	0.00797143	0.456688	0.000497526	0.00432865	0.908704	-0.00103082	0.00654196	0.875084
cg22518733	-0.000267429	0.0264055	0.991938	0.0176704	0.0143387	0.220444	-0.00145714	0.0216704	0.946512
cg22518745	0.0121184	0.00843877	0.153828	0.00546982	0.00458243	0.235182	-0.00963276	0.0069255	0.167059
cg22518769	-0.00895364	0.0171695	0.603078	0.00631787	0.00932341	0.499426	-0.00371564	0.0140906	0.792507
cg22518770	-0.0227691	0.0138718	0.103571	-0.00316806	0.00753265	0.674884	0.0155345	0.0113842	0.175176
cg22518802	0.00176064	0.00558185	0.753038	0.000540538	0.00303106	0.85879	-0.00539372	0.00458089	0.241562
cg22518946	0.0188044	0.0132778	0.159533	0.00665154	0.0072101	0.358271	-0.017058	0.0108967	0.120355
cg22519017	0.0098761	0.00845676	0.245398	-0.00498016	0.0045922	0.280522	-0.0143866	0.00694026	0.0405161
cg22519086	0.0227234	0.0164152	0.16907	-0.00592531	0.00891378	0.507611	-0.0223129	0.0134715	0.100511
cg22519102	0.00263829	0.0134453	0.844796	0.00312824	0.00730106	0.669151	-0.00212698	0.0110342	0.847501
cg22519158	-0.00674836	0.0155565	0.665285	0.0027776	0.00844749	0.742926	0.0065821	0.0127668	0.607195
cg22519160	0.00476263	0.020494	0.816666	-0.0161972	0.0111287	0.148394	-0.00132581	0.0168189	0.937312
cg22519183	-0.0128567	0.0356481	0.719048	0.00136442	0.0193577	0.943936	0.00519795	0.0292555	0.859306
cg22519184	0.0024757	0.00648878	0.703541	-0.00842804	0.00352354	0.0184567	-0.000925666	0.00532519	0.86232
cg22519189	0.00323208	0.0090984	0.723093	-0.00111774	0.00494062	0.821438	0.00253096	0.00746684	0.735286
cg22519233	-0.00376917	0.00306305	0.221124	0.00352715	0.0016633	0.0362048	0.00271587	0.00251377	0.282328
cg22519313	-0.0114699	0.00912677	0.211514	0.0172846	0.00495603	0.000701716	0.000633771	0.00749012	0.932722
cg22519420	-0.00188603	0.0113209	0.867993	-0.00395936	0.00614751	0.520877	-0.00147538	0.00929083	0.874118
cg22519422	-0.00772871	0.00622848	0.217295	0.00192346	0.00338219	0.570718	0.00184418	0.00511156	0.718952
cg22519480	-0.0150838	0.0120493	0.213283	-0.0062684	0.00654301	0.340148	0.0164229	0.00988855	0.0996022
cg22519482	-0.00753038	0.00550041	0.17377	0.00692098	0.00298684	0.0223462	0.00295006	0.00451406	0.514781
cg22519484	0.0179552	0.0162708	0.272207	0.00852958	0.00883538	0.336467	-0.0176017	0.0133531	0.190182
cg22519545	0.00976802	0.00812689	0.231969	-0.00444152	0.00441307	0.31641	-0.01765	0.00666955	0.00932945
cg22519571	0.0757384	0.0477713	0.115737	-0.0358494	0.0259408	0.16978	-0.0440019	0.0392047	0.264153
cg22519601	-0.0070743	0.0111842	0.528355	0.00174575	0.00607324	0.774309	0.00191541	0.00917859	0.835082
cg22519672	-0.0115574	0.0124801	0.356439	0.00420576	0.00677693	0.536147	0.0139137	0.0102421	0.177089
cg22519691	0.00605508	0.00760125	0.427405	0.000808668	0.00412764	0.845038	-0.00657578	0.00623817	0.294137
cg22519702	-0.00992664	0.00848645	0.244648	2.1213e-05	0.00460832	0.996336	0.00304553	0.00696463	0.662762
cg22519705	-0.00217476	0.0104086	0.834882	0.00059112	0.00565207	0.916896	-0.00335595	0.00854207	0.695173
cg22519738	-0.00207031	0.00427765	0.62936	0.00315251	0.00232285	0.177504	0.00204557	0.00351056	0.561295
cg22519756	-0.00491866	0.00554056	0.37661	0.000799247	0.00300864	0.791006	0.0057584	0.00454701	0.20804
cg22519827	0.0134663	0.0138077	0.331566	-0.000439362	0.00749789	0.953379	-0.00897101	0.0113317	0.430254
cg22519912	-0.00966328	0.0128132	0.452361	0.0115985	0.00695784	0.0983641	0.0105108	0.0105155	0.319722
cg22519947	0.00313251	0.00418696	0.45596	-0.00370831	0.00227361	0.105744	-0.000158926	0.00343614	0.963194
cg22520036	0.00945407	0.00731057	0.198649	-0.00023109	0.00396979	0.953685	-0.00992084	0.00599961	0.101064
cg22520042	0.0355238	0.0246712	0.152738	0.00123758	0.013397	0.926566	-0.0490878	0.020247	0.0169609
cg22520081	0.00723372	0.0217628	0.740228	0.00284821	0.0118177	0.809994	0.00549282	0.0178602	0.759011
cg22520103	-0.00323	0.00733767	0.660661	-0.00486588	0.00398451	0.224622	0.00284242	0.00602186	0.637849
cg22520210	0.0104809	0.0156279	0.503848	-0.000534314	0.00848628	0.949911	-0.0119746	0.0128255	0.352525
cg22520223	-0.00101854	0.00834135	0.903036	-0.00928304	0.00452953	0.0427971	0.00734106	0.00684555	0.285895
cg22520231	0.0334866	0.0197263	0.0924184	-0.0214579	0.0107118	0.0476147	-0.0266792	0.0161889	0.102208
cg22520312	-0.000589097	0.0128604	0.963547	-0.0120994	0.00698348	0.0859741	0.0144509	0.0105543	0.173726
cg22520372	-0.0026041	0.00863878	0.763645	0.00192481	0.00469104	0.682372	0.00110976	0.00708964	0.875901
cg22520374	0.022338	0.0161854	0.170345	-0.00453625	0.008789	0.606801	-0.0181639	0.013283	0.17427
cg22520445	0.00788573	0.00887402	0.376141	-0.0042512	0.00481878	0.379584	-0.00126749	0.0072827	0.862153
cg22520453	-0.0098279	0.00796259	0.219737	-0.00141277	0.00432385	0.744487	0.00977654	0.00653471	0.137493
cg22520471	0.000168194	0.00288088	0.95355	0.000195125	0.00156438	0.900965	-0.000571273	0.00236427	0.809519
cg22520505	0.00406429	0.011159	0.716396	0.00676649	0.00605957	0.266572	-0.00206646	0.00915793	0.821895
cg22520507	-0.00129909	0.00496072	0.793907	-0.000947058	0.00269378	0.725831	-0.00205601	0.00407115	0.614555
cg22520516	0.00401087	0.00755188	0.596414	-0.0100266	0.00410083	0.0160717	0.00528855	0.00619765	0.395339
cg22520587	0.00263785	0.00997509	0.791933	-0.00450619	0.00541668	0.407262	-0.00441127	0.00818632	0.591073
cg22520644	-0.00302165	0.00329035	0.360452	0.000395083	0.00178673	0.825408	0.00217043	0.00270031	0.423263
cg22520678	-0.00649578	0.0110482	0.557773	-0.00557058	0.00599943	0.355172	-0.00201343	0.00906703	0.824678
cg22520692	-0.0044514	0.00766666	0.562686	0.00301196	0.00416316	0.470921	0.00134851	0.00629185	0.83069
cg22520700	0.00347697	0.0109088	0.750535	-0.00443769	0.00592371	0.455371	-0.000424416	0.0089526	0.962275
cg22520733	0.00402843	0.00701977	0.567229	-0.00611783	0.00381188	0.111375	-0.00507249	0.00576096	0.380512
cg22520791	0.0257382	0.0310581	0.409062	-0.0131566	0.0168652	0.437003	-0.010027	0.0254886	0.694791
cg22520834	-0.00641511	0.0147763	0.665031	0.00623778	0.00802383	0.438587	-0.00527407	0.0121266	0.664473
cg22520850	0.020186	0.0203167	0.322614	-0.0134715	0.0110324	0.224663	-0.0126944	0.0166734	0.448072
cg22520883	0.00226741	0.00726661	0.755607	-0.00616652	0.00394592	0.120982	0.00300979	0.00596354	0.61478
cg22521096	-0.00281332	0.00252345	0.267335	0.000649863	0.00137029	0.636259	0.00217393	0.00207094	0.296141
cg22521118	3.04076e-06	0.00366359	0.999339	0.000525945	0.0019894	0.791987	0.00165411	0.00300662	0.583327
cg22521122	0.0118521	0.0155607	0.447887	0.00723804	0.00844979	0.393531	-0.00849349	0.0127703	0.507381
cg22521135	-0.00121502	0.011581	0.916635	-0.00261321	0.00628873	0.678558	0.000978102	0.00950427	0.91822
cg22521151	-0.0120727	0.00694032	0.0847449	-0.0010684	0.00376874	0.777335	0.0126166	0.00569576	0.0288148
cg22521183	-0.00149339	0.0088221	0.865889	-0.000533766	0.00479059	0.911486	0.0014384	0.00724009	0.842886
cg22521263	-0.00259121	0.0159818	0.871497	-0.000292585	0.00867846	0.973166	0.00622715	0.0131159	0.635886
cg22521269	-0.000750705	0.00209822	0.721192	0.000834941	0.00113938	0.465236	-0.000192593	0.00172196	0.91115
cg22521310	-0.0061648	0.00435523	0.159749	0.00333873	0.00236498	0.16085	0.00342128	0.00357424	0.340563
cg22521320	0.00501355	0.011076	0.651693	0.00209851	0.00601451	0.727825	-0.000109306	0.00908983	0.990427
cg22521333	-0.00109501	0.00253331	0.666409	-0.000321058	0.00137564	0.815894	-0.00112356	0.00207903	0.589997
cg22521356	-0.00166576	0.00242941	0.494368	0.000665125	0.00131922	0.615143	-0.000254331	0.00199376	0.898727
cg22521416	-0.0238385	0.023486	0.312328	0.022136	0.0127534	0.0854178	0.0114625	0.0192744	0.553266
cg22521500	-0.0132667	0.0144026	0.358999	-0.0117013	0.00782093	0.137478	0.0260542	0.0118199	0.0295881
cg22521522	0.0060876	0.00702206	0.38787	-0.00797766	0.00381312	0.0387252	0.000653462	0.00576284	0.909926
cg22521523	0.038167	0.0520275	0.464758	0.00540962	0.028252	0.848505	-0.0352306	0.0426977	0.411092
cg22521539	-0.000995745	0.0267442	0.970367	-0.0151219	0.0145227	0.300037	0.0117153	0.0219483	0.594581
cg22521548	-0.00512856	0.00662402	0.440452	-0.0012981	0.00359698	0.718878	0.00146514	0.00543618	0.788038
cg22521553	0.00809589	0.0231855	0.727623	-0.0209687	0.0125902	0.0986633	0.00246813	0.0190278	0.897031
cg22521640	-0.00853641	0.00439813	0.0548269	0.000747053	0.00238828	0.755025	0.00774801	0.00360944	0.0340224
cg22521643	-0.0179725	0.0104192	0.087346	0.00467671	0.00565783	0.410258	0.00701267	0.00855077	0.41392
cg22521696	0.000778491	0.00238665	0.744903	-0.00134884	0.001296	0.300264	-0.00035079	0.00195866	0.858191
cg22521707	0.00655358	0.0168762	0.69852	0.0124929	0.00916411	0.175591	0.00522424	0.0138499	0.706748
cg22521800	0.0115592	0.00940987	0.221914	-0.00577152	0.00510976	0.26114	-0.00483823	0.00772246	0.532276
cg22521810	-0.00298508	0.0165904	0.85754	-0.00446724	0.00900895	0.620978	-0.00503849	0.0136154	0.71205
cg22521818	-0.0066198	0.00838701	0.43164	-0.00397582	0.00455432	0.384577	0.0099719	0.00688302	0.150247
cg22521924	-2.05061e-05	0.00540472	0.99698	-0.000290094	0.00293488	0.921442	0.000933219	0.00443553	0.833748
cg22521947	-0.0147578	0.00901206	0.104372	-0.0023219	0.00489373	0.63611	0.0128429	0.00739598	0.0852808
cg22521948	0.000500067	0.00639074	0.937772	0.00292867	0.0034703	0.400544	0.000221	0.00524473	0.966465
cg22521972	-0.013825	0.00858437	0.110158	0.00146939	0.00466149	0.753193	0.0134933	0.00704499	0.0580512
cg22521976	-0.00104078	0.00264112	0.694294	0.000723518	0.00143418	0.614933	0.000862432	0.0021675	0.691481
cg22521992	-0.00575338	0.00988793	0.561852	-0.0023681	0.00536935	0.660049	0.0123658	0.00811479	0.130412
cg22522066	-0.00214463	0.00382419	0.57607	0.00219443	0.00207662	0.292947	0.000425364	0.00313842	0.892437
cg22522076	-0.0107177	0.0118867	0.36921	0.00582867	0.00645475	0.368496	0.00593955	0.00975517	0.543871
cg22522166	-0.0199978	0.00927234	0.0332053	0.00292184	0.00503508	0.562902	0.0137949	0.00760959	0.072585
cg22522263	0.00816789	0.0119466	0.495602	-0.0046156	0.00648725	0.478288	-0.0118003	0.00980428	0.231333
cg22522268	-0.00289927	0.008248	0.725877	0.00213809	0.00447884	0.634041	0.00833198	0.00676894	0.22098
cg22522299	0.0048444	0.0102798	0.638394	0.00468604	0.00558217	0.403029	0.00401869	0.00843643	0.63477
cg22522357	0.0999463	0.0656662	0.13087	0.0534847	0.0356581	0.136497	-0.0838425	0.0538907	0.122631
cg22522402	-0.00417253	0.00918261	0.65044	-0.000116833	0.00498635	0.981349	0.00760415	0.00753596	0.315166
cg22522403	0.0224988	0.0153339	0.145159	0.00467806	0.00832664	0.575383	-0.0215639	0.0125842	0.0894241
cg22522427	-0.011858	0.0175878	0.501588	0.00882474	0.00955053	0.357506	0.00226123	0.0144339	0.875799
cg22522429	0.00961896	0.00656862	0.145942	-0.00459456	0.0035669	0.20041	-0.00458551	0.00539071	0.396821
cg22522509	0.00120534	0.00397288	0.762164	0.000987421	0.00215736	0.648071	-0.00286683	0.00326045	0.381169
cg22522598	-0.00150303	0.0123172	0.903101	0.00128133	0.00668851	0.848431	0.00608087	0.0101085	0.548703
cg22522688	-0.00667209	0.0166771	0.689876	0.00285695	0.00905599	0.752998	-9.46248e-05	0.0136865	0.994496
cg22522720	-0.00519683	0.00835185	0.535074	0.00212801	0.00453523	0.639843	0.00191805	0.00685417	0.780128
cg22522728	-0.000804199	0.0126236	0.94932	0.00498342	0.00685489	0.468778	-0.00668706	0.0103599	0.519963
cg22522752	0.017791	0.0186458	0.342097	-0.0101474	0.0101251	0.318443	-0.0178639	0.0153022	0.245569
cg22522776	-0.00748803	0.014883	0.615882	0.0062152	0.0080818	0.44352	-0.00319923	0.0122142	0.793867
cg22522875	-0.00362874	0.00948795	0.70286	0.00362075	0.00515216	0.483687	-0.00396986	0.00778654	0.611187
cg22522886	-0.00271759	0.0072342	0.707894	-0.00111176	0.00392832	0.7777	0.000639836	0.00593694	0.914373
cg22522913	0.00868818	0.00634899	0.173964	-0.0041957	0.00344763	0.226216	-0.00599268	0.00521047	0.252587
cg22522920	-0.00700848	0.00910693	0.4432	0.00201235	0.00494525	0.684854	-0.00500112	0.00747384	0.504802
cg22522926	-0.003966	0.00377676	0.295971	0.0017832	0.00205086	0.386472	0.00165002	0.0030995	0.595557
cg22522939	0.00426969	0.0106583	0.689492	-0.00282537	0.00578766	0.6264	-0.0038349	0.00874699	0.661938
cg22522961	-0.00269665	0.0135967	0.843152	0.00334398	0.00738331	0.651505	0.00213878	0.0111585	0.848352
cg22522985	0.00201249	0.0142598	0.888025	0.000661144	0.00774335	0.932113	-0.00987435	0.0117027	0.400629
cg22523050	-0.0534841	0.0184844	0.00459454	0.0121861	0.0100374	0.227321	0.0480349	0.0151697	0.00199674
cg22523072	-0.0383716	0.0260435	0.143509	0.010676	0.0141422	0.451919	0.0296891	0.0213733	0.167615
cg22523074	0.00571716	0.0212461	0.788362	-0.00257071	0.0115371	0.824087	0.0146035	0.0174361	0.404105
cg22523077	0.00115595	0.00239551	0.630375	-0.00165718	0.00130081	0.205363	0.00191845	0.00196594	0.331283
cg22523078	0.0132449	0.00845647	0.120164	-0.00762258	0.00459204	0.0997721	-0.00503003	0.00694003	0.470123
cg22523141	0.0193708	0.0185269	0.298062	-0.00552846	0.0100605	0.583762	-0.0111917	0.0152046	0.463254
cg22523183	-0.00846378	0.00680462	0.216207	0.00325466	0.00369505	0.380338	0.00503702	0.00558439	0.369038
cg22523440	0.00450699	0.00303699	0.140661	-0.0022536	0.00164915	0.174562	-0.00410658	0.00249239	0.102278
cg22523443	0.00123885	0.00793884	0.87628	-0.00270134	0.00431096	0.532206	0.00311829	0.00651522	0.633162
cg22523619	-0.00941725	0.0116275	0.419741	0.00757627	0.006314	0.23275	0.00250156	0.00954245	0.793695
cg22523647	-0.000682168	0.00943374	0.942485	0.00405303	0.00512272	0.430538	-0.00636895	0.00774205	0.41249
cg22523679	0.00512264	0.0162903	0.753767	-0.00748878	0.00884596	0.39907	6.87831e-05	0.013369	0.995904
cg22523729	0.0477547	0.0227419	0.0380285	-0.0188001	0.0123493	0.13079	-0.0220248	0.0186638	0.240514
cg22523743	0.00467813	0.0087498	0.593967	0.00123899	0.00475132	0.79476	-0.00373704	0.00718075	0.603814
cg22523787	-0.00729048	0.0106135	0.493587	-0.00106205	0.00576335	0.854136	0.00295128	0.00871024	0.735385
cg22523852	0.00430511	0.0115047	0.708972	-0.00425036	0.00624729	0.497711	-0.000703026	0.00944162	0.940779
cg22523878	-0.0048972	0.0253565	0.84721	0.02513	0.0137691	0.0706998	-0.0113047	0.0208095	0.588059
cg22523903	-0.00348831	0.00818967	0.670984	-0.00427653	0.00444716	0.338343	0.00531488	0.00672107	0.430775
cg22524026	-0.00170115	0.0055342	0.759129	0.00109246	0.00300519	0.71691	0.00261017	0.00454179	0.566667
cg22524031	0.00664763	0.0064381	0.304082	0.00410084	0.00349602	0.243329	-0.00857484	0.0052836	0.107469
cg22524166	0.00202668	0.00910123	0.824196	0.00408573	0.00494216	0.410191	-0.00505557	0.00746917	0.499917
cg22524174	-0.0337989	0.0179274	0.0620244	0.0143637	0.00973493	0.142941	0.0279422	0.0147126	0.0601565
cg22524197	0.00134966	0.00829094	0.870985	-0.00159105	0.00450215	0.724467	-0.000903058	0.00680418	0.894656
cg22524226	-0.00449633	0.00284403	0.116756	0.00131415	0.00154437	0.396658	0.00137658	0.00233403	0.556542
cg22524267	-0.00187595	0.00290775	0.52017	0.000988869	0.00157897	0.532432	0.00171931	0.00238632	0.472756
cg22524327	-0.0183996	0.0144338	0.205081	0.0075742	0.00783786	0.335984	0.0114142	0.0118455	0.337365
cg22524332	0.0228456	0.00990908	0.0230129	-0.00502221	0.00538084	0.352683	-0.0198792	0.00813215	0.0160925
cg22524346	-0.00836131	0.00997086	0.403527	0.0101472	0.00541439	0.0635663	-0.000516287	0.00818285	0.949806
cg22524368	0.0113185	0.0166621	0.498376	-0.0107404	0.00904786	0.237757	-0.0026394	0.0136742	0.847299
cg22524373	0.0025908	0.0148972	0.862254	0.0109469	0.00808951	0.178759	-0.00491597	0.0122258	0.688393
cg22524429	-0.00815404	0.0104901	0.438644	0.00156328	0.00569633	0.784264	0.00667132	0.00860895	0.440045
cg22524447	-0.00048903	0.00320901	0.879156	0.00300331	0.00174256	0.0876065	-0.000608502	0.00263356	0.8177
cg22524462	0.0080032	0.00783452	0.309245	0.0024752	0.00425431	0.561885	-0.00273598	0.0064296	0.671283
cg22524508	0.000216917	0.00337278	0.948837	0.000636422	0.00183149	0.728888	-0.000454877	0.00276796	0.869768
cg22524514	-0.00362107	0.00847072	0.669865	6.99776e-07	0.00459978	0.999879	0.000730746	0.00695172	0.916474
cg22524515	0.00763748	0.00591044	0.198995	-0.00125725	0.0032095	0.696016	-0.00706227	0.00485056	0.148249
cg22524530	0.0197901	0.00713078	0.00648243	-0.00423899	0.00387216	0.276024	-0.0151261	0.00585206	0.0110539
cg22524595	0.00468429	0.00470268	0.321393	0.000795676	0.00255366	0.755947	-0.00417022	0.00385938	0.282264
cg22524722	0.00476403	0.00378559	0.210888	-0.00039563	0.00205565	0.847737	-0.00448106	0.00310674	0.152041
cg22524735	-0.00726971	0.0113696	0.523892	0.00252586	0.00617392	0.683249	-0.00141302	0.00933075	0.879909
cg22524739	0.00961405	0.00923322	0.300044	-0.00782591	0.00501383	0.121428	-0.000465416	0.00757748	0.951135
cg22524787	0.012889	0.0116329	0.270291	-0.00619095	0.00631694	0.329209	-0.00304797	0.00954689	0.750133
cg22524822	-0.00867369	0.0112944	0.444155	-0.00214812	0.0061331	0.72682	-0.00289004	0.00926906	0.755787
cg22524864	0.000662667	0.00481458	0.890779	-0.00418496	0.00261442	0.112306	0.00246251	0.00395122	0.534425
cg22524951	-0.000786327	0.00462891	0.865422	0.000830914	0.00251359	0.741599	4.87785e-05	0.00379884	0.989778
cg22524980	0.000593428	0.00602251	0.921687	0.00203356	0.00327035	0.535349	-3.6829e-05	0.00494253	0.994068
cg22524998	0.0106682	0.0148681	0.474572	0.00925581	0.00807367	0.25411	-0.0141872	0.0122019	0.247465
cg22525001	0.0117808	0.00904021	0.195242	-0.000648725	0.00490902	0.895107	-0.0130887	0.00741909	0.0804754
cg22525069	0.00251031	0.00910572	0.783307	0.00401922	0.0049446	0.41806	0.00136311	0.00747285	0.855598
cg22525105	-0.0193653	0.0181486	0.288288	-0.00727422	0.00985507	0.462013	0.0163668	0.0148941	0.274223
cg22525129	-0.0106921	0.00960156	0.267885	-8.37916e-05	0.00521385	0.987207	0.0120135	0.00787977	0.130228
cg22525154	0.0118193	0.0152699	0.440578	-0.00295866	0.00829188	0.721914	0.00293716	0.0125317	0.815126
cg22525212	-0.0267263	0.0127029	0.0376611	0.0170618	0.00689794	0.0149102	0.0105934	0.010425	0.311786
cg22525294	0.0211617	0.0326914	0.518774	0.00102307	0.0177521	0.954147	-0.030637	0.026829	0.255961
cg22525370	-0.0157832	0.0100344	0.118609	0.00727469	0.00544886	0.184606	0.0171082	0.00823496	0.0400822
cg22525377	-0.018418	0.00881224	0.0389187	-0.000656952	0.00478523	0.891055	0.0134004	0.007232	0.0665724
cg22525388	0.0390383	0.0136766	0.00515441	-0.0146443	0.00742668	0.0511378	-0.0287348	0.0112241	0.0118205
cg22525422	-0.0309127	0.0214421	0.152233	0.00696095	0.0116435	0.551175	0.0286796	0.017597	0.106004
cg22525581	-0.027828	0.0143402	0.0548707	0.00327197	0.00778702	0.675172	0.018513	0.0117687	0.118572
cg22525688	0.00466961	0.0202029	0.817638	0.00526574	0.0109706	0.632189	-0.0125654	0.01658	0.450152
cg22525694	-0.012363	0.016729	0.461471	0.000128394	0.0090842	0.988749	0.0172393	0.0137291	0.211894
cg22525701	0.000756732	0.024573	0.975489	-0.00457218	0.0133436	0.732517	0.0119998	0.0201665	0.553041
cg22525715	0.0326383	0.0273208	0.2348	-0.0246434	0.0148358	0.0995456	-0.0319793	0.0224215	0.156621
cg22525743	-0.032894	0.027161	0.228464	7.64642e-05	0.014749	0.995873	0.0322793	0.0222904	0.150426
cg22525850	0.0026669	0.00791703	0.736867	-0.00394087	0.00429911	0.36132	-0.000957897	0.00649732	0.883063
cg22525895	0.0103928	0.0152712	0.497586	-0.00272742	0.00829257	0.742857	-0.0123617	0.0125327	0.326124
cg22525941	-0.0293679	0.0225041	0.194616	0.0174533	0.0122202	0.156057	0.00365226	0.0184686	0.843601
cg22526051	0.00256368	0.00405488	0.528538	-0.00344617	0.00220188	0.120432	-0.0012265	0.00332774	0.713158
cg22526076	-0.0195919	0.0223914	0.383496	0.0113857	0.012159	0.351118	0.0200854	0.0183761	0.276776
cg22526131	0.000855076	0.00678578	0.899954	-0.00161336	0.00368482	0.662361	-2.41581e-05	0.00556893	0.996547
cg22526139	-0.0079554	0.0135487	0.558294	0.0115683	0.00735725	0.118736	0.0115679	0.0111191	0.300454
cg22526209	-0.0379402	0.0642469	0.556041	0.0294386	0.0348874	0.400603	0.0688182	0.0527259	0.194547
cg22526216	-0.00231797	0.00670029	0.73004	-0.00640156	0.0036384	0.0812823	0.00609009	0.00549877	0.270477
cg22526226	-0.00279847	0.0135197	0.836399	0.00261156	0.00734148	0.722727	0.00173317	0.0110953	0.876155
cg22526268	0.024114	0.0125806	0.0578632	-0.00654218	0.00683153	0.340342	-0.0204191	0.0103246	0.0504628
cg22526288	0.00442324	0.00227541	0.0544577	-0.0014199	0.00123559	0.25298	-0.00214665	0.00186737	0.25282
cg22526309	0.0113425	0.00737086	0.126718	-0.00461018	0.00400253	0.251893	-0.00829574	0.00604909	0.17304
cg22526407	0.0153672	0.0206392	0.458124	-0.0246893	0.0112075	0.0296857	-0.00606962	0.0169381	0.720775
cg22526415	-0.00481412	0.00209102	0.0232013	-0.000578358	0.00113547	0.611522	0.00542446	0.00171605	0.00203149
cg22526430	-0.0118424	0.020055	0.556068	0.0123334	0.0108903	0.259879	0.0127481	0.0164587	0.440265
cg22526435	-0.00117804	0.00681697	0.863118	5.57181e-05	0.00370176	0.988018	0.000314665	0.00559453	0.955249
cg22526477	-0.000798088	0.00249109	0.74929	-0.000367798	0.00135271	0.786211	0.000421977	0.00204438	0.836853
cg22526491	-0.0170598	0.0174563	0.330572	0.0021199	0.00947916	0.823454	0.00199114	0.014326	0.889714
cg22526531	0.00579867	0.00839684	0.491285	-0.00752698	0.00455966	0.101637	-0.00488105	0.00689109	0.480249
cg22526555	-0.000562965	0.00818912	0.945317	-0.000260563	0.00444686	0.953381	0.00174087	0.00672062	0.796093
cg22526696	-0.00816608	0.00673638	0.228019	0.00170077	0.00365799	0.642889	0.0082861	0.00552838	0.136783
cg22526705	0.013133	0.00948861	0.169134	-0.00457101	0.00515251	0.376938	-0.0017981	0.00778708	0.817815
cg22526807	-5.50089e-05	0.00284642	0.984616	0.000554762	0.00154567	0.720347	-0.000263868	0.00233599	0.91027
cg22526939	-0.0188568	0.0366749	0.608171	-0.00111787	0.0199153	0.955339	0.00307671	0.0300983	0.918767
cg22526990	0.000114029	0.00731565	0.987592	-0.00138124	0.00397255	0.728733	-0.00648089	0.00600378	0.28274
cg22527022	-0.00568295	0.014378	0.693422	0.00250405	0.00780757	0.749031	0.00336821	0.0117997	0.775837
cg22527050	0.00802714	0.00820908	0.330301	-0.00111471	0.0044577	0.803005	-0.00341424	0.006737	0.613316
cg22527142	-0.00100071	0.00231952	0.667001	0.000396092	0.00125955	0.753758	9.00549e-05	0.00190357	0.962353
cg22527230	0.0121069	0.0128984	0.349974	-0.00628815	0.0070041	0.371262	-0.00505069	0.0105854	0.634211
cg22527280	-0.00245658	0.00320931	0.445641	-0.0024025	0.00174272	0.170818	0.0017787	0.00263381	0.500881
cg22527345	-0.0111943	0.0062729	0.0770921	0.00193123	0.00340632	0.571899	0.00872079	0.00514802	0.0930936
cg22527415	-0.0003034	0.00590177	0.959093	-0.00154678	0.00320479	0.630306	0.000483067	0.00484345	0.920735
cg22527502	-0.00265525	0.0100856	0.792834	-4.30039e-05	0.0054767	0.993749	0.00502706	0.00827703	0.54487
cg22527533	-0.0167413	0.0176531	0.345033	0.00238329	0.00958603	0.804117	0.0102423	0.0144875	0.481079
cg22527535	-0.00647416	0.0105557	0.540922	0.00349092	0.00573196	0.543762	0.00258572	0.0086628	0.765896
cg22527572	-0.00197074	0.0107357	0.85469	-0.00433734	0.00582971	0.458459	0.00873029	0.00881054	0.323913
cg22527692	0.0117086	0.0125157	0.351575	-0.00318469	0.00679631	0.640289	-0.00620717	0.0102714	0.546877
cg22527739	0.00209105	0.0021544	0.333879	-0.000121364	0.00116988	0.917564	-0.00299604	0.00176806	0.0929936
cg22527791	0.0107685	0.0108074	0.321246	-0.00650403	0.00586866	0.270165	-0.0135398	0.0088694	0.129738
cg22527793	-0.000881934	0.00504664	0.861592	0.0018973	0.00274043	0.490185	-0.00352062	0.00414166	0.397144
cg22527898	0.00907806	0.00835585	0.279663	-0.00528986	0.0045374	0.246202	-0.00709868	0.00685745	0.302856
cg22527922	-0.0128205	0.00785899	0.105684	0.00253707	0.0042676	0.553402	0.00794174	0.00644969	0.220823
cg22528044	-0.00383241	0.00275488	0.166992	0.00336173	0.00149596	0.0266224	0.0010835	0.00226087	0.632718
cg22528063	-0.00124987	0.0144281	0.931125	-0.00685988	0.00783473	0.383171	-0.000950152	0.0118408	0.936189
cg22528076	-0.00900755	0.0104751	0.391714	-8.86535e-05	0.0056882	0.987593	0.00443284	0.00859668	0.607137
cg22528123	0.0190292	0.0144689	0.191185	-0.0158791	0.0078569	0.0457039	-0.0206658	0.0118743	0.0845879
cg22528172	-0.01639	0.00969149	0.0936343	0.000746504	0.00526268	0.887459	0.0115475	0.00795358	0.149386
cg22528270	0.0240739	0.0179359	0.18229	0.00510652	0.00973959	0.601121	-0.0102577	0.0147196	0.487353
cg22528318	0.00508582	0.00491565	0.303116	1.5389e-05	0.0026693	0.995411	-0.00377228	0.00403416	0.351793
cg22528339	-0.0193617	0.0113744	0.0915404	0.00889735	0.00617655	0.152565	0.0134351	0.00933472	0.152917
cg22528358	-0.00847992	0.00794952	0.288433	0.00498666	0.00431676	0.250517	0.00311192	0.00652399	0.634311
cg22528521	-0.00465014	0.00883082	0.599545	0.00938366	0.00479532	0.0529008	4.17447e-06	0.00724725	0.999541
cg22528526	-0.00222185	0.00742305	0.765262	0.00347007	0.00403087	0.391181	0.00222384	0.00609192	0.715777
cg22528556	0.0013276	0.00567954	0.815613	0.00166079	0.00308411	0.59132	-0.00119014	0.00466106	0.79894
cg22528685	0.00402317	0.00425147	0.34607	-0.00130095	0.00230864	0.574231	-0.00437437	0.00348908	0.212598
cg22528690	-0.018872	0.0113619	0.0995643	-0.00573781	0.00616977	0.354414	0.0232383	0.00932447	0.0141871
cg22528729	0.0194003	0.0110541	0.0820395	0.00204678	0.00600263	0.733769	-0.0146628	0.00907188	0.108896
cg22528741	-0.0441956	0.0242873	0.0715244	0.0342304	0.0131885	0.0107345	0.0241222	0.019932	0.228788
cg22528852	-0.00388086	0.00764636	0.612789	-0.00339105	0.00415213	0.415865	0.000842597	0.00627519	0.893431
cg22528979	-0.0244769	0.0267812	0.362737	0.00669769	0.0145427	0.646029	0.0209567	0.0219787	0.342427
cg22529064	-0.00839165	0.00879387	0.342044	-0.00544698	0.00477526	0.256485	0.0112748	0.00721692	0.121097
cg22529184	-0.00675971	0.00903224	0.455818	-0.00828544	0.0049047	0.0939973	0.00742297	0.00741255	0.318828
cg22529374	-0.027157	0.0281978	0.337615	0.0185224	0.015312	0.229002	0.0209835	0.0231413	0.366519
cg22529390	-0.00901312	0.00724132	0.215895	0.00226408	0.00393219	0.565939	0.00570206	0.00594278	0.339415
cg22529396	-0.00129466	0.0077231	0.867179	0.000573232	0.00419381	0.891529	0.000652135	0.00633817	0.918237
cg22529398	0.00148763	0.0131864	0.910383	-0.00791856	0.00716048	0.271196	-0.00215116	0.0108218	0.842801
cg22529427	-0.0132622	0.00809528	0.104224	-0.000791412	0.00439591	0.857457	0.0107025	0.0066436	0.110057
cg22529432	0.0182398	0.0358243	0.61167	-0.00793964	0.0194533	0.683966	-0.00694219	0.0294001	0.813773
cg22529448	-0.00154082	0.00268562	0.567321	0.000479279	0.00145835	0.743049	0.000907042	0.00220402	0.681478
cg22529499	0.00855661	0.00997463	0.392848	-0.000414082	0.00541643	0.939201	-0.002866	0.00818594	0.726924
cg22529504	0.00930387	0.0101198	0.359914	-0.00740977	0.00549528	0.180304	0.00288613	0.00830511	0.72887
cg22529541	-0.000246279	0.0116657	0.983195	0.000443023	0.00633475	0.944372	-0.00527638	0.0095738	0.582665
cg22529546	-2.14232e-05	0.00372293	0.995419	0.00104566	0.00202163	0.606028	-0.00115229	0.00305532	0.706793
cg22529596	0.00532084	0.0159283	0.738979	0.00071876	0.00864942	0.933924	-0.00298138	0.013072	0.820013
cg22529607	-0.00532554	0.010108	0.59935	0.00126469	0.00548887	0.818202	0.00591207	0.00829543	0.477546
cg22529645	0.0035341	0.00727051	0.627872	0.000927422	0.00394804	0.814718	-0.00763682	0.00596674	0.203273
cg22529668	-0.00349842	0.0127366	0.784081	-0.000768122	0.00691622	0.91177	0.00723197	0.0104526	0.490469
cg22529720	-0.000447693	0.00314761	0.887156	0.001819	0.00170922	0.289556	-0.000402977	0.00258317	0.876318
cg22529760	0.00831544	0.0107996	0.442964	-0.00174832	0.00586441	0.766171	-0.0154434	0.00886298	0.0842223
cg22529809	-0.0155174	0.00969604	0.112381	-0.000114499	0.00526515	0.982689	0.0142362	0.00795731	0.0763544
cg22529817	-0.0117268	0.0144447	0.418636	-0.00078781	0.00784378	0.92018	0.02391	0.0118544	0.0461349
cg22529822	-0.0290491	0.0232147	0.213472	0.00304677	0.0126061	0.80947	0.0393176	0.0190518	0.0413975
cg22529861	0.000322147	0.00252486	0.898706	-0.000227008	0.00137105	0.868797	0.000738628	0.00207209	0.722175
cg22529900	-0.0105926	0.00587174	0.0739689	-0.00235676	0.00318848	0.461392	0.0118032	0.0048188	0.0158874
cg22529952	0.00728055	0.0108308	0.502862	0.000243874	0.00588137	0.967	-0.0011738	0.00888861	0.895181
cg22529989	-0.0183419	0.0091428	0.0472934	0.00363069	0.00496473	0.466154	0.00639286	0.00750328	0.396061
cg22529990	-0.0142173	0.0115209	0.219818	0.00558349	0.00625609	0.374079	0.00414669	0.00945494	0.66183
cg22529999	0.021171	0.0120617	0.0820045	-0.00621488	0.00654974	0.344765	-0.00936876	0.00989873	0.345988
cg22530053	-0.000619973	0.00313186	0.843444	0.000465957	0.00170067	0.78461	0.00046768	0.00257024	0.855949
cg22530055	-0.00303791	0.0140711	0.829467	-0.003002	0.00764088	0.695163	-0.000732174	0.0115478	0.94956
cg22530061	0.00374414	0.00784293	0.634031	0.000720723	0.00425887	0.865928	-0.00115687	0.00643651	0.85769
cg22530072	0.00534596	0.00492761	0.280338	-0.00349655	0.00267579	0.194028	-0.000252632	0.00404397	0.950301
cg22530111	-0.00782636	0.0102978	0.448879	-0.00145754	0.00559192	0.794849	0.0148946	0.00845116	0.0807732
cg22530144	0.0315516	0.0159196	0.0499808	-0.00216042	0.00864467	0.803121	-0.0388121	0.0130648	0.00364873
cg22530146	-0.00790355	0.0133534	0.555148	0.00209126	0.00725117	0.773581	0.00571368	0.0109588	0.603152
cg22530187	0.0027212	0.0167867	0.871521	-0.00250586	0.00911555	0.783909	-0.00510059	0.0137765	0.711916
cg22530232	0.0200812	0.0195421	0.3064	-0.00978546	0.0106118	0.358478	-0.0191378	0.0160378	0.235321
cg22530249	0.00619704	0.0112398	0.582515	-0.00574983	0.00610347	0.348227	-0.00162196	0.00922427	0.860746
cg22530255	0.00298405	0.00823054	0.717631	-0.00352711	0.00446936	0.431707	-0.00363697	0.00675461	0.591359
cg22530278	0.0141352	0.00851622	0.099804	-0.0007285	0.00462449	0.875115	-0.0112765	0.00698906	0.109513
cg22530293	0.00559385	0.0101766	0.583654	0.00483737	0.0055261	0.383282	-0.00596396	0.00835169	0.476676
cg22530449	-0.00889605	0.0151339	0.557856	0.00432454	0.00821802	0.59979	0.000151917	0.01242	0.990263
cg22530462	0.00610844	0.0260408	0.814977	0.00124394	0.0141407	0.930061	-0.00733819	0.0213711	0.731976
cg22530519	0.00485381	0.00710143	0.495729	0.00101531	0.00385622	0.792819	-0.00737659	0.00582798	0.208287
cg22530586	0.00328427	0.00933879	0.725751	0.00198119	0.00507116	0.696791	-0.0028298	0.00766413	0.712668
cg22530621	-0.00164124	0.01842	0.929164	0.010589	0.0100025	0.292085	-0.0106133	0.0151169	0.48411
cg22530636	-0.00161171	0.0152195	0.915856	-0.00192406	0.00826452	0.816342	0.00561229	0.0124903	0.654076
cg22530668	-0.00433938	0.00874866	0.620881	0.00703161	0.0047507	0.1417	0.00557065	0.00717982	0.439487
cg22530691	0.00744902	0.00706474	0.294013	-0.00163869	0.0038363	0.670103	-0.00751976	0.00579786	0.197349
cg22530701	-0.000353733	0.00291379	0.903596	0.000113328	0.00158225	0.943031	0.000285252	0.00239127	0.905264
cg22530767	-0.0220504	0.0411955	0.593549	0.0172337	0.02237	0.442719	0.0167847	0.0338082	0.620554
cg22530822	-0.00124275	0.00268853	0.644821	0.000511622	0.00145993	0.726676	-0.000980889	0.00220641	0.657509
cg22530927	-0.0295058	0.0451455	0.514753	5.43242e-05	0.024515	0.998236	0.0265649	0.0370499	0.474892
cg22530977	-0.00123531	0.017904	0.945118	-0.00205535	0.00972223	0.83296	0.00474119	0.0146934	0.747554
cg22531081	-0.00311167	0.00556247	0.577023	-0.00317916	0.00302054	0.294871	0.00127079	0.00456499	0.781245
cg22531105	0.00119321	0.00590696	0.84029	0.000472974	0.0032076	0.883044	-0.00341391	0.00484771	0.482776
cg22531183	0.0013234	0.00341838	0.699399	-0.0019702	0.00185625	0.29084	-0.000562928	0.00280539	0.841335
cg22531217	0.00167239	0.00998424	0.867282	0.00277696	0.00542165	0.60954	0.00231613	0.00819383	0.777963
cg22531257	0.000111056	0.00245354	0.963979	0.000888934	0.00133233	0.506038	5.11295e-05	0.00201357	0.979788
cg22531266	-0.0293545	0.0145924	0.046704	0.0182679	0.007924	0.0230205	0.00780178	0.0119757	0.516102
cg22531284	0.0171365	0.0137205	0.214326	-0.00596674	0.0074505	0.424945	-0.0221503	0.0112601	0.0516832
cg22531355	-0.00574381	0.00829273	0.49	0.00332047	0.00450313	0.462468	0.00239394	0.00680565	0.725693
cg22531371	-0.0176008	0.0123974	0.158518	-0.00339031	0.00673205	0.615544	0.0156802	0.0101743	0.126148
cg22531422	-0.00513104	0.00933785	0.583784	-0.00557775	0.00507065	0.273731	0.00163282	0.00766336	0.831668
cg22531450	-0.00684831	0.0151003	0.651067	0.00777709	0.00819978	0.344979	-0.00566576	0.0123925	0.648433
cg22531466	-0.0027892	0.00222705	0.213073	-0.00185104	0.00120933	0.128733	0.00290851	0.00182769	0.114398
cg22531468	-0.00969157	0.00768615	0.210008	-0.000678989	0.00417374	0.871068	0.0100032	0.00630785	0.115649
cg22531496	-0.0117818	0.0134812	0.384054	-0.00381966	0.00732058	0.60288	0.00397169	0.0110637	0.720295
cg22531521	-0.00108176	0.00940501	0.908639	-0.00406949	0.00510712	0.427268	-0.00129247	0.00771847	0.867323
cg22531663	-0.000165587	0.00375771	0.964932	0.00213732	0.00204051	0.297191	0.000693751	0.00308386	0.822426
cg22531668	-0.0178767	0.0182051	0.328274	0.00875479	0.00988575	0.377766	0.0083867	0.0149405	0.575708
cg22531682	0.00369234	0.0117372	0.753673	-0.00509467	0.00637354	0.425812	-0.00531385	0.00963243	0.582299
cg22531685	0.00564606	0.00678476	0.407117	4.0447e-05	0.00368427	0.991261	-0.000678716	0.00556809	0.903206
cg22531715	0.00204785	0.00223546	0.361633	0.00021869	0.0012139	0.857363	-0.0048256	0.00183459	0.00975257
cg22531801	-0.0221495	0.0209984	0.293819	0.0149292	0.0114025	0.193165	0.0164186	0.0172329	0.342806
cg22531871	-0.0103325	0.011056	0.352065	0.00248679	0.00600364	0.679524	0.0102195	0.0090734	0.262485
cg22531875	0.00036481	0.00185471	0.84443	-3.91867e-05	0.00100715	0.969034	-0.00177366	0.00152212	0.246435
cg22531889	-0.00454636	0.00241817	0.0627416	0.00182338	0.00131311	0.167762	0.0025599	0.00198453	0.199782
cg22531900	0.0081524	0.0110576	0.46253	-0.00692704	0.00600451	0.251149	-0.00156928	0.00907472	0.863025
cg22531992	0.00149195	0.00827084	0.857181	-0.00203173	0.00449124	0.651889	-0.00575273	0.00678769	0.398543
cg22532003	0.00677524	0.0135966	0.619265	-0.00142656	0.00738325	0.847146	-0.00549944	0.0111584	0.6231
cg22532061	-0.00219303	0.00308966	0.479333	0.000143145	0.00167775	0.932162	-3.027e-05	0.00253561	0.990497
cg22532079	-0.0154104	0.0378525	0.684714	0.0128283	0.0205547	0.533851	0.00733733	0.0310647	0.81372
cg22532155	-0.00455055	0.00438111	0.301234	0.00186312	0.00237904	0.435227	0.00392863	0.00359548	0.276931
cg22532194	0.0171589	0.0110644	0.123815	-0.00866854	0.00600818	0.151922	-0.0135268	0.00908027	0.139166
cg22532234	-0.0147361	0.0090267	0.105434	0.000517825	0.00490169	0.916059	0.0118984	0.007408	0.111107
cg22532266	0.00918871	0.00626371	0.145236	-0.00416961	0.00340132	0.222863	-0.00401044	0.00514048	0.436967
cg22532312	0.00639011	0.00874218	0.466363	0.000582567	0.00474719	0.902554	-0.00997751	0.0071745	0.167126
cg22532314	0.00326511	0.0115095	0.777182	-0.00575861	0.00624988	0.35886	0.00637015	0.00944554	0.501467
cg22532343	-0.0105914	0.01998	0.59711	0.00224746	0.0108495	0.836277	0.00432617	0.0163971	0.792399
cg22532370	0.0243518	0.0116386	0.0387088	0.00379811	0.00631998	0.549097	-0.0173136	0.0095515	0.0726115
cg22532377	0.0241544	0.0116674	0.0407695	-0.00190409	0.00633562	0.764334	-0.0163761	0.00957512	0.0900331
cg22532580	-0.00396832	0.0106594	0.710398	-0.00617565	0.00578829	0.288343	0.00245266	0.00874793	0.77972
cg22532630	-0.00772209	0.0216523	0.722044	0.0144511	0.0117576	0.221664	0.00927154	0.0177695	0.602882
cg22532652	0.00960164	0.00810054	0.23845	0.000240619	0.00439876	0.956475	-0.0109353	0.00664792	0.102842
cg22532674	0.00853681	0.0169881	0.616308	0.00295744	0.00922488	0.749126	-0.00635449	0.0139417	0.64944
cg22532711	0.0247337	0.0210893	0.243405	-0.00753095	0.0114519	0.51216	-0.00880883	0.0173075	0.611799
cg22532736	0.00666835	0.00706525	0.347328	-0.00552689	0.00383658	0.152544	-0.00395301	0.00579828	0.496827
cg22532774	-0.0101721	0.0255525	0.691338	-0.002466	0.0138756	0.859267	0.0160594	0.0209704	0.445427
cg22532815	0.00896106	0.0257587	0.728592	0.00817962	0.0139875	0.559894	-0.00114398	0.0211396	0.956941
cg22532843	0.00262497	0.0039865	0.511614	-0.00244388	0.00216475	0.261377	-0.00116326	0.00327163	0.72285
cg22532847	-0.00180969	0.0081906	0.825543	-0.00220783	0.00444767	0.620602	-0.00266866	0.00672183	0.692126
cg22532853	0.00100504	0.0101146	0.921029	-0.00330237	0.00549243	0.548905	-0.00132609	0.0083008	0.873367
cg22532997	-0.00337038	0.00369402	0.36356	0.000482071	0.00200593	0.810527	0.0029732	0.00303159	0.328874
cg22533025	-0.00532107	0.015004	0.723535	0.0029573	0.00814748	0.717323	0.0106386	0.0123134	0.389479
cg22533088	-0.00637067	0.0092569	0.492771	-0.00486336	0.00502669	0.335413	0.0105273	0.00759692	0.168633
cg22533099	-0.00303209	0.00709127	0.669793	0.00419701	0.00385071	0.278125	-0.00113528	0.00581964	0.845693
cg22533159	-0.0258056	0.0216392	0.235617	0.0111998	0.0117506	0.342614	0.0238894	0.0177588	0.181323
cg22533226	-0.00998419	0.0105761	0.347222	0.00273221	0.00574305	0.635201	0.00706078	0.00867957	0.417692
cg22533244	0.00539586	0.00985086	0.58497	-0.00568713	0.00534922	0.290033	-0.00270439	0.00808437	0.738624
cg22533245	0.00644466	0.00783015	0.412257	-0.00108709	0.00425194	0.798683	-0.00795367	0.00642602	0.218452
cg22533281	0.0162841	0.00970869	0.0963287	-0.00250913	0.00527202	0.635065	-0.0189444	0.00796769	0.0191488
cg22533317	-0.00445707	0.0108863	0.683029	0.00328415	0.00591151	0.579646	0.00236054	0.00893416	0.792109
cg22533356	-0.0162329	0.0239835	0.499931	0.00143999	0.0130236	0.912161	0.00569996	0.0196827	0.772673
cg22533406	3.55474e-05	0.00356652	0.992066	0.000856864	0.00193669	0.659042	0.00139288	0.00292696	0.635104
cg22533419	0.00632265	0.00607496	0.300263	-0.00519147	0.00329883	0.118422	-0.00510442	0.00498557	0.308158
cg22533424	0.00905696	0.0110853	0.415679	0.00355169	0.00601953	0.556382	-0.0018907	0.00909741	0.835748
cg22533480	0.0211449	0.0128283	0.102143	0.00831208	0.00696603	0.235346	-0.0217351	0.0105279	0.0413194
cg22533517	0.00556312	0.0037104	0.136652	0.000678679	0.00201483	0.736877	-0.00683731	0.00304504	0.0267421
cg22533560	-0.00559141	0.00895996	0.533891	0.00495009	0.00486545	0.311197	0.00195059	0.00735323	0.791298
cg22533564	-0.00138743	0.0107665	0.897699	-0.00253232	0.00584644	0.665762	0.00945136	0.00883581	0.287112
cg22533573	-0.00646182	0.00478885	0.179996	0.00353657	0.00260045	0.176615	0.00146519	0.0039301	0.710006
cg22533606	0.000665868	0.00630401	0.916071	0.00441271	0.00342321	0.200082	-0.00276096	0.00517355	0.594648
cg22533611	-0.000405686	0.0026906	0.880426	0.00305093	0.00146105	0.0390908	0.000761121	0.00220812	0.730984
cg22533639	0.0271225	0.0119119	0.0247247	-0.000796564	0.00646839	0.902215	-0.0217207	0.00977578	0.0283378
cg22533677	0.0153975	0.0157893	0.33161	-0.00870054	0.00857395	0.312445	-0.0166405	0.0129579	0.201773
cg22533681	0.00313627	0.00439206	0.476692	-0.00177882	0.00238498	0.457354	-0.00282067	0.00360446	0.435573
cg22533683	0.00603055	0.00740448	0.417149	-0.00358265	0.00402079	0.374857	-0.00622767	0.00607668	0.307683
cg22533717	-0.0027027	0.00387742	0.487251	0.000312643	0.00210552	0.88223	0.00209356	0.00318211	0.511967
cg22533724	-0.00890157	0.0114299	0.437772	0.00276194	0.00620668	0.657198	0.00554554	0.00938025	0.555604
cg22533762	0.00204649	0.00610156	0.737958	-0.00719589	0.00331327	0.0320154	0.00242514	0.00500741	0.629128
cg22533969	0.032862	0.0312063	0.294623	-0.0207525	0.0169457	0.223324	-0.00971346	0.0256102	0.705211
cg22533992	-0.00134791	0.0182105	0.94113	0.0122562	0.00988867	0.217829	-0.0154796	0.0149449	0.302577
cg22534105	0.00483273	0.0132133	0.715257	-0.00787341	0.00717512	0.274897	-0.00756954	0.0108439	0.48662
cg22534108	-0.0089702	0.00773287	0.248557	0.00297134	0.00419911	0.480683	0.000824425	0.00634619	0.896876
cg22534145	-0.0120997	0.0151745	0.426953	0.000128303	0.00824005	0.987605	0.00404153	0.0124533	0.74615
cg22534169	0.00285733	0.0150727	0.849996	-0.00435001	0.0081848	0.596162	-0.0125794	0.0123698	0.311414
cg22534203	0.00189313	0.00362301	0.602352	-0.0010305	0.00196737	0.601476	-0.00104051	0.00297332	0.727047
cg22534206	0.000622783	0.016467	0.9699	-0.00507415	0.0089419	0.57156	-0.0189726	0.013514	0.16316
cg22534231	0.058598	0.0275795	0.0358512	-0.0249818	0.0149762	0.0981405	-0.0467032	0.0226338	0.0414259
cg22534288	0.00473676	0.0270947	0.861541	-0.000673652	0.014713	0.963564	0.0103709	0.022236	0.641849
cg22534310	0.0120937	0.00733159	0.101892	0.00024456	0.0039812	0.951129	-0.00808313	0.00601686	0.181903
cg22534336	0.00433032	0.00388323	0.267224	0.000927906	0.00210868	0.66077	-0.000265524	0.00318688	0.93375
cg22534339	-0.00204615	0.015047	0.892082	0.0173517	0.00817083	0.035944	0.00136713	0.0123487	0.912048
cg22534374	-0.00104102	0.0118641	0.930239	-0.00377149	0.00644248	0.559471	-0.00192318	0.00973662	0.843785
cg22534385	0.00411678	0.00801061	0.608341	-0.00293675	0.00434993	0.501013	-0.00424046	0.00657412	0.520255
cg22534441	-0.0130895	0.0130445	0.317848	-0.00318343	0.00708345	0.654014	0.00541604	0.0107053	0.613925
cg22534479	-0.00622142	0.00847511	0.464461	0.00756969	0.00460216	0.102863	0.00681075	0.00695532	0.329623
cg22534509	-0.00891577	0.00922937	0.336152	0.000111053	0.00501174	0.982362	0.0048835	0.00757433	0.520436
cg22534585	-0.00347529	0.0094906	0.714933	0.000754627	0.0051536	0.883852	-0.000920465	0.00778871	0.906141
cg22534617	-0.00135282	0.00289781	0.641536	-0.000348371	0.00157357	0.8252	0.000263367	0.00237816	0.912021
cg22534621	0.00245636	0.0200143	0.902545	0.0142963	0.0108682	0.191102	-0.0167716	0.0164253	0.309456
cg22534627	0.00434716	0.00360859	0.230916	1.76992e-05	0.00195954	0.99281	-0.00390965	0.00296148	0.18952
cg22534681	-0.00112535	0.00371276	0.762384	0.000747174	0.00201611	0.711647	0.000332956	0.00304698	0.913184
cg22534687	0.00058977	0.0136452	0.965603	0.00500603	0.00740964	0.500706	-0.00828152	0.0111983	0.461158
cg22534690	0.00171536	0.00862068	0.842644	0.00166007	0.00468121	0.72355	0.000285926	0.00707479	0.967836
cg22534724	-0.0199447	0.0148477	0.181946	-0.0046525	0.00806262	0.565088	0.0233979	0.0121852	0.0574225
cg22534759	-0.00646536	0.0147868	0.662796	-0.0102071	0.00802956	0.206341	0.00520102	0.0121352	0.66906
cg22534777	-0.0575722	0.0421251	0.174507	0.0308347	0.0228748	0.180435	0.0510553	0.0345711	0.142581
cg22534898	-0.0486414	0.0297373	0.104759	0.0257257	0.016148	0.114002	0.0228132	0.0244047	0.351944
cg22534925	0.0126285	0.00747369	0.0939135	-0.0112172	0.00405837	0.0066968	-0.00726669	0.00613348	0.238666
cg22534961	0.0427761	0.0229613	0.0651354	-0.00406409	0.0124685	0.745082	-0.0315733	0.0188438	0.0966718
cg22534967	0.00211203	0.00221899	0.343285	-1.7294e-05	0.00120496	0.988575	-0.00155629	0.00182107	0.394629
cg22535057	-0.0216362	0.0134321	0.110094	0.00810883	0.00729392	0.26868	0.0123825	0.0110234	0.26376
cg22535089	0.00736124	0.00736286	0.319611	-0.0049019	0.00399819	0.222806	-0.00527463	0.00604253	0.38461
cg22535103	0.0215699	0.0438892	0.624078	0.0145516	0.0238327	0.542744	-0.0417717	0.0360188	0.248674
cg22535104	0.0365108	0.0190467	0.0578442	-0.0164297	0.0103428	0.11504	-0.0237656	0.0156312	0.131282
cg22535163	0.00347924	0.00831393	0.67641	-0.00157562	0.00451464	0.727754	-0.00677566	0.00682304	0.322863
cg22535215	0.00148694	0.0110108	0.892825	0.00650541	0.00597911	0.278963	-0.00944868	0.00903633	0.298023
cg22535216	-0.0270946	0.0191872	0.160737	0.00621397	0.010419	0.552129	0.031129	0.0157464	0.0505566
cg22535225	0.0201337	0.0154771	0.19602	-0.0145691	0.00840438	0.0858068	-0.00894098	0.0127017	0.482969
cg22535267	0.000533117	0.0020111	0.791438	-0.000473672	0.00109207	0.665329	-0.000592786	0.00165046	0.720161
cg22535288	-0.00471778	0.0094137	0.617259	-0.000963368	0.00511183	0.850865	0.0112119	0.0077256	0.149551
cg22535307	-0.00269146	0.00281187	0.340576	0.00156486	0.0015269	0.307678	0.00347577	0.00230763	0.134881
cg22535313	-0.0286792	0.0180561	0.115081	0.0103803	0.00980486	0.292062	0.0337421	0.0148182	0.0247165
cg22535315	0.00653768	0.0110231	0.554338	0.00219567	0.00598576	0.714461	-0.00672349	0.00904638	0.45893
cg22535320	0.00298761	0.0148559	0.840987	0.00405285	0.00806707	0.616395	0.00489482	0.0121919	0.688845
cg22535349	-0.00545673	0.00764703	0.477001	-0.00289266	0.0041525	0.487517	0.0048953	0.00627573	0.437045
cg22535359	-0.00148442	0.00246336	0.548014	0.00133373	0.00133766	0.320922	-0.000941634	0.00202162	0.642293
cg22535363	0.00392505	0.0116383	0.736569	-0.00973255	0.00631986	0.126433	-0.000357787	0.0095513	0.970187
cg22535403	-0.00243525	0.0105746	0.818292	-0.00117873	0.00574223	0.837738	0.000705917	0.00867833	0.935317
cg22535442	0.00701898	0.00783585	0.372341	-0.00146852	0.00425503	0.730659	-0.0120138	0.0064307	0.064395
cg22535523	0.00723999	0.00782029	0.356579	-0.00533491	0.00424658	0.211675	-0.00215332	0.00641793	0.737875
cg22535628	0.0017146	0.00567221	0.763009	-0.00355068	0.00308013	0.251504	-0.0039842	0.00465505	0.393921
cg22535633	-0.01274	0.0206559	0.538659	0.000565543	0.0112166	0.959879	0.004883	0.0169518	0.773849
cg22535639	0.00599793	0.00938567	0.524117	-0.00474366	0.00509661	0.354023	-0.00677045	0.0077026	0.381326
cg22535679	0.00900036	0.0116405	0.441067	0.00763284	0.00632105	0.229819	-0.0128776	0.0095531	0.180428
cg22535729	-0.0204331	0.0158716	0.200656	-0.00949948	0.00861861	0.272778	-0.000234356	0.0130254	0.985678
cg22535754	-0.0259283	0.0155675	0.0986515	0.0131594	0.00845349	0.122418	0.0074607	0.0127759	0.560438
cg22535773	0.00744394	0.0147587	0.615006	-0.0029763	0.00801429	0.711073	-0.00153699	0.0121121	0.899253
cg22535849	0.00291725	0.109147	0.978725	-0.0482788	0.0592691	0.41708	0.0240677	0.0895744	0.788672
cg22535921	0.00088297	0.00528857	0.867709	0.00324356	0.0028718	0.261165	-0.00206054	0.0043402	0.635901
cg22535930	-0.0024653	0.00368578	0.504981	0.000163673	0.00200146	0.934973	0.0017526	0.00302484	0.563502
cg22535970	0.00378229	0.00399331	0.345634	0.000343647	0.00216845	0.874372	-0.00235283	0.00327721	0.474319
cg22536016	0.00759134	0.00798487	0.343833	-0.00524643	0.00433595	0.228879	-0.000207479	0.00655299	0.974799
cg22536032	0.000280039	0.0212428	0.989506	-0.00240078	0.0115353	0.835516	0.003922	0.0174335	0.82242
cg22536036	-0.0234787	0.0138223	0.0922201	0.0107376	0.00750582	0.155389	0.0069792	0.0113437	0.53966
cg22536143	-0.00335009	0.00439261	0.447296	0.000576479	0.00238528	0.809477	0.00262244	0.00360491	0.468489
cg22536211	-0.0205803	0.0118878	0.0862178	0.00503589	0.00645532	0.436999	0.012468	0.00975604	0.203949
cg22536221	-0.0103271	0.00778393	0.187349	0.00674914	0.00422684	0.113194	0.00670585	0.00638809	0.296137
cg22536259	-0.00217961	0.0062702	0.728794	-0.00193768	0.00340485	0.570453	0.00123401	0.00514581	0.810925
cg22536332	0.0311534	0.015508	0.047001	-0.00718112	0.00842116	0.395652	-0.0220887	0.012727	0.0854401
cg22536351	0.00310712	0.0300445	0.91782	0.00229719	0.0163148	0.888282	-0.0111936	0.0246568	0.650742
cg22536380	0.000734261	0.00788807	0.926005	0.00227459	0.00428339	0.596471	-0.00348136	0.00647355	0.591814
cg22536394	0.0192342	0.0119623	0.110723	-0.0073563	0.00649577	0.259897	-0.00951024	0.00981716	0.334802
cg22536398	0.00649682	0.00685295	0.34519	-0.00182791	0.00372129	0.624261	-0.0106954	0.00562405	0.0598229
cg22536405	0.0119008	0.00977888	0.226212	-0.00482653	0.00531014	0.365376	-0.0158168	0.0080253	0.0512505
cg22536508	-0.00371466	0.00310462	0.234076	0.00291167	0.00168587	0.0869574	0.00168867	0.00254789	0.508862
cg22536515	7.30419e-05	0.00787654	0.992618	0.00492898	0.00427713	0.251653	-0.001663	0.00646409	0.797453
cg22536554	-0.00672842	0.00505271	0.18573	0.00238289	0.00274373	0.38702	0.00616395	0.00414664	0.14001
cg22536580	0.00619526	0.00371311	0.0980643	-0.00274016	0.0020163	0.176924	-0.00451951	0.00304726	0.140898
cg22536770	0.0151487	0.00414881	0.000400959	-0.00428888	0.00225289	0.0595591	-0.0102023	0.00340483	0.00337639
cg22536775	-0.00724723	0.0120396	0.548446	0.00445407	0.00653775	0.497123	0.00374529	0.00988061	0.705378
cg22536921	-0.00373209	0.00945231	0.693731	-0.0024346	0.0051328	0.636211	0.00693071	0.00775729	0.373569
cg22536953	-0.00202109	0.00928646	0.828114	-0.00226806	0.00504274	0.653764	-0.00820502	0.00762118	0.284011
cg22536963	-0.012186	0.019952	0.542614	-0.00816541	0.0108344	0.452664	0.018969	0.0163741	0.249179
cg22537081	0.000978941	0.00312001	0.754296	-0.00189293	0.00169423	0.266308	-0.00142741	0.00256052	0.57834
cg22537280	-0.0551186	0.0300955	0.0697385	0.0284701	0.0163425	0.0842876	0.0515937	0.0246986	0.039021
cg22537328	0.0470183	0.0122343	0.000203684	-0.00845793	0.00664347	0.20566	-0.0403618	0.0100404	0.000106936
cg22537334	-0.0138416	0.0123403	0.264451	0.00978449	0.00670104	0.1471	0.00493795	0.0101274	0.626815
cg22537335	0.00486876	0.00886987	0.58418	-0.00808718	0.00481652	0.0959811	0.00368608	0.00727929	0.613604
cg22537343	0.00305241	0.00903256	0.736057	-0.00194396	0.00490487	0.692627	-0.00317304	0.00741281	0.669453
cg22537347	-0.0214594	0.0154126	0.166632	0.00976514	0.00836938	0.245826	0.0168727	0.0126488	0.184979
cg22537461	0.00637414	0.00758714	0.402661	0.00105258	0.00411997	0.798829	-0.00267553	0.00622659	0.668259
cg22537470	0.0211903	0.0133699	0.115854	-0.00351854	0.00726014	0.628896	-0.0136277	0.0109724	0.216877
cg22537474	0.00943973	0.0064324	0.145086	0.00419674	0.00349293	0.232138	-0.00896906	0.00527892	0.0921391
cg22537597	-0.00116419	0.0075274	0.877372	0.00448086	0.00408754	0.275375	0.000633065	0.00617756	0.918564
cg22537604	0.00654541	0.00802223	0.416315	-0.000823189	0.00435624	0.850466	-0.00629443	0.00658365	0.341133
cg22537634	0.00584219	0.0101271	0.565196	-0.012049	0.00549925	0.0305592	0.000178201	0.00831111	0.982932
cg22537656	0.0137535	0.0202859	0.499206	-0.00551703	0.0110157	0.617487	-0.00401236	0.0166481	0.809997
cg22537662	0.000448082	0.00877325	0.959359	-0.00170964	0.00476406	0.720387	-0.000246881	0.0072	0.972709
cg22537682	-0.00604606	0.00360949	0.0967661	0.00213252	0.00196003	0.27897	0.00387712	0.00296222	0.193312
cg22537691	-0.00523711	0.0176383	0.76709	-0.0070767	0.00957796	0.46157	0.0119645	0.0144753	0.410286
cg22537714	0.0481364	0.0271655	0.0791691	-0.00233074	0.0147515	0.874746	-0.049848	0.0222941	0.0273751
cg22537738	-0.0165007	0.00943463	0.0830896	0.00267196	0.0051232	0.603039	0.00999333	0.00774278	0.199526
cg22537761	-0.000138099	0.00284451	0.961367	0.00150691	0.00154463	0.331413	-0.00114525	0.00233442	0.624692
cg22537843	-0.0143532	0.0102073	0.162491	-0.00454247	0.00554277	0.414255	0.00622518	0.00837687	0.458982
cg22537859	-0.00815589	0.0160975	0.613411	-0.00336978	0.00874128	0.70061	0.00273356	0.0132108	0.836457
cg22537928	-0.017536	0.01829	0.339775	-0.00210781	0.00993185	0.832322	0.00193791	0.0150102	0.897509
cg22537960	0.0369906	0.019862	0.0652174	-0.0105176	0.0107855	0.33162	-0.036125	0.0163003	0.0287346
cg22537964	-0.00197502	0.00274867	0.473951	0.00136319	0.00149259	0.363079	0.000841622	0.00225577	0.709794
cg22537983	-0.00610921	0.00471635	0.197919	0.00472551	0.00256108	0.067709	0.000454739	0.0038706	0.90669
cg22537994	-0.0123582	0.0103501	0.23504	-0.00100333	0.00562034	0.858645	0.000951185	0.00849411	0.911042
cg22538044	-0.00554963	0.00701029	0.430274	-0.00169926	0.00380673	0.656199	0.00598894	0.00575318	0.300168
cg22538063	0.027804	0.0199957	0.167184	-0.000729386	0.0108581	0.946565	-0.0201533	0.01641	0.222026
cg22538110	-0.00197135	0.00858137	0.818732	-0.00117996	0.00465987	0.800572	0.00124814	0.00704253	0.859654
cg22538145	-0.0108123	0.0101761	0.290324	-0.00110092	0.00552582	0.842449	0.000528652	0.00835126	0.949641
cg22538240	-0.000181085	0.0104542	0.986211	0.00273018	0.00567683	0.631519	0.0088074	0.00857949	0.306878
cg22538323	-0.00305575	0.0024445	0.213934	0.00155044	0.00132741	0.245325	0.00137021	0.00200614	0.496038
cg22538328	-0.0325487	0.0220303	0.142412	-0.00352441	0.0119629	0.768845	0.0268719	0.0180797	0.14006
cg22538338	0.00362045	0.00876492	0.680366	-0.00369958	0.00475954	0.438651	-0.00844576	0.00719316	0.242876
cg22538355	-0.000711134	0.00706637	0.920022	0.000522776	0.00383719	0.891881	0.00254967	0.00579921	0.661047
cg22538396	0.000793407	0.00325504	0.80788	0.000173032	0.00176755	0.922195	-0.000536119	0.00267133	0.841309
cg22538454	0.00964351	0.00848476	0.258189	-0.00706128	0.0046074	0.128247	-0.00928953	0.00696324	0.184933
cg22538475	0.00276761	0.00722643	0.70247	0.000464772	0.0039241	0.905935	-0.00975297	0.00593056	0.102922
cg22538483	-0.0187334	0.0108142	0.0860235	0.00911413	0.00587234	0.123524	0.0111716	0.00887497	0.210775
cg22538495	-0.00896314	0.0257208	0.728147	-0.0197747	0.013967	0.159654	0.0100538	0.0211085	0.634811
cg22538505	-0.0109159	0.0147916	0.4621	0.00931357	0.00803215	0.248748	0.00963737	0.0121391	0.428957
cg22538535	-0.013052	0.0191579	0.497122	-0.00410891	0.0104031	0.693631	0.00848357	0.0157224	0.590574
cg22538557	-0.000356516	0.0105906	0.973207	-0.00310669	0.00575093	0.590147	0.00512525	0.00869147	0.55661
cg22538664	-0.00507807	0.00267063	0.059859	-0.000352135	0.00145021	0.808599	0.00463718	0.00219172	0.0366204
cg22538688	-0.0106854	0.00939551	0.257891	-0.00547736	0.00510196	0.285361	0.0113623	0.00771068	0.143451
cg22538712	-0.0202578	0.00772318	0.00995262	0.0109792	0.00419385	0.010092	0.011188	0.00633823	0.0803113
cg22538778	-0.000136256	0.00964725	0.988757	-0.000549113	0.00523866	0.91671	0.00100667	0.00791727	0.899055
cg22538780	-0.0448581	0.0163738	0.00717807	0.0263091	0.0088913	0.00378014	0.0301085	0.0134376	0.0270595
cg22538861	0.00158324	0.00940701	0.866653	-0.00313494	0.0051082	0.540676	0.00263211	0.00772011	0.733798
cg22538871	0.00961939	0.0235019	0.683113	0.0173042	0.012762	0.177904	-0.0211143	0.0192874	0.276032
cg22538942	-0.00274051	0.013314	0.837299	0.0075753	0.0072298	0.297033	0.00422562	0.0109265	0.699702
cg22538959	0.00753435	0.0071518	0.294425	-0.0042394	0.00388358	0.277384	-0.00755189	0.00586931	0.20091
cg22538991	0.00800499	0.0120674	0.50849	-0.00283427	0.00655285	0.666207	0.00116192	0.00990343	0.906816
cg22538992	-0.0110448	0.0116927	0.346941	-0.00672216	0.0063494	0.292052	0.0127978	0.00959596	0.185069
cg22539014	-0.00319555	0.00815678	0.69599	0.00333758	0.0044293	0.452746	-0.00522406	0.00669408	0.436831
cg22539069	-0.0067547	0.00869716	0.439029	-0.00182626	0.00472274	0.699729	0.0111185	0.00713756	0.122165
cg22539096	-0.016308	0.0319875	0.611196	-0.0152987	0.0173699	0.380369	0.0326702	0.0262514	0.215955
cg22539150	-0.0175797	0.0135851	0.198361	0.00443588	0.00737701	0.54887	0.0111412	0.011149	0.31984
cg22539182	0.0119863	0.00807489	0.140566	-0.00689563	0.00438483	0.118681	-0.00687598	0.00662687	0.301736
cg22539189	0.0378184	0.0130719	0.00459947	-0.0245521	0.00709832	0.000772684	-0.0178487	0.0107278	0.0990025
cg22539204	0.00276809	0.0118002	0.814971	0.0082245	0.00640774	0.202006	0.00239735	0.00968413	0.80494
cg22539279	0.00545593	0.00864709	0.529378	-0.00122921	0.00469555	0.793979	-0.00607212	0.00709646	0.394049
cg22539280	0.0129381	0.0110115	0.242547	0.00109229	0.00597947	0.85539	-0.00552404	0.00903687	0.542277
cg22539285	0.00167554	0.00189419	0.378319	-0.000969392	0.00102858	0.348026	-3.29553e-05	0.00155452	0.983125
cg22539294	-0.0108318	0.0094127	0.252325	-0.00988684	0.00511129	0.0556434	0.00732446	0.00772478	0.345118
cg22539301	-0.00139095	0.00645701	0.829841	-0.00310018	0.00350629	0.378529	0.00457044	0.00529911	0.390294
cg22539356	-0.0132805	0.0192313	0.491291	0.00468761	0.010443	0.654404	-0.00126329	0.0157827	0.936349
cg22539359	-0.0014778	0.00323242	0.648442	-0.0037016	0.00175527	0.0372277	0.00150524	0.00265277	0.571584
cg22539390	0.0190997	0.0140672	0.177323	-0.00579714	0.0076388	0.449532	-0.012467	0.0115446	0.282551
cg22539420	-0.000108647	0.00312448	0.972324	0.00214915	0.00169666	0.20794	-0.000369946	0.00256419	0.885548
cg22539431	-0.0121635	0.015818	0.443561	0.0108602	0.00858951	0.208775	0.0166118	0.0129815	0.203359
cg22539432	0.00515285	0.0235397	0.827134	-0.00549687	0.0127826	0.668016	0.0129575	0.0193185	0.5038
cg22539434	-0.00368021	0.0108857	0.73595	0.00710918	0.00591118	0.231687	-0.00438417	0.00893366	0.624583
cg22539450	-0.0333054	0.0176347	0.0615761	0.0133492	0.00957603	0.166119	0.020357	0.0144724	0.162363
cg22539465	0.00520092	0.00788172	0.510716	-0.00282854	0.00427994	0.510069	-0.00357625	0.00646834	0.581464
cg22539471	-0.00210884	0.00680907	0.757367	0.00357099	0.00369747	0.336266	-0.000758938	0.00558805	0.892216
cg22539505	0.00116363	0.00258917	0.654012	-0.00049379	0.00140597	0.726104	-0.00231864	0.00212487	0.277574
cg22539518	0.00234474	0.00608988	0.700964	-0.000106516	0.00330693	0.974363	-0.000700006	0.00499782	0.888867
cg22539565	-0.00461856	0.0118021	0.696308	0.0157825	0.0064088	0.0153433	0.00148578	0.00968573	0.878365
cg22539584	0.00381605	0.00881234	0.665838	-0.00429906	0.00478528	0.370939	0.00586244	0.00723208	0.419337
cg22539632	0.0315254	0.0202573	0.122522	-0.012169	0.0110001	0.271027	-0.0245036	0.0166247	0.143358
cg22539670	0.0108486	0.0202635	0.593471	-0.0213751	0.0110035	0.0546248	0.00710934	0.0166298	0.669846
cg22539706	0.0482586	0.0299185	0.109609	-0.018307	0.0162463	0.262264	-0.0275198	0.0245534	0.264808
cg22539738	0.00670309	0.00854652	0.434547	-0.00602193	0.00464094	0.197151	-0.00512047	0.00701393	0.466916
cg22539744	-0.0112513	0.00741497	0.132041	0.00694431	0.00402648	0.0873976	0.00596957	0.00608529	0.328753
cg22539857	-0.00671266	0.00964361	0.487851	0.0066427	0.00523668	0.2073	0.00290644	0.00791428	0.714146
cg22539914	-0.00378436	0.00701773	0.5908	0.00133127	0.00381078	0.727498	-0.00430326	0.00575929	0.456545
cg22540040	-0.0105849	0.00711154	0.139502	0.0058344	0.00386172	0.133699	0.00586778	0.00583628	0.316912
cg22540041	0.00272307	0.00791177	0.731368	0.00267798	0.00429626	0.534359	-0.00427559	0.006493	0.511598
cg22540067	0.000326166	0.00704252	0.963144	0.00780216	0.00382424	0.0437269	-0.00192982	0.00577963	0.73909
cg22540115	0.00512468	0.00706066	0.469498	-0.00103982	0.00383409	0.786741	-0.00623174	0.00579452	0.284524
cg22540135	0.00330484	0.00705862	0.640568	-0.000635415	0.00383298	0.868638	-0.00155964	0.00579284	0.788252
cg22540147	0.0241179	0.0349456	0.49155	-0.00611813	0.0189762	0.747753	-0.00621221	0.028679	0.828912
cg22540162	0.00826857	0.0246445	0.737876	0.00147648	0.0133825	0.912349	-0.00586796	0.0202251	0.772261
cg22540193	-0.00350114	0.00302482	0.249587	0.00368677	0.00164254	0.0267974	0.00347886	0.00248239	0.163906
cg22540229	-0.000107158	0.00808057	0.989443	-0.000144039	0.00438792	0.973873	-0.00190997	0.00663154	0.773878
cg22540233	0.00156948	0.00871871	0.857474	-0.00340678	0.00473444	0.473314	0.00370243	0.00715524	0.605886
cg22540250	0.0156716	0.0119731	0.193298	-0.0073262	0.00650167	0.262271	-0.00357772	0.00982608	0.716479
cg22540264	0.0118042	0.00797854	0.141868	0.00024528	0.00433251	0.954956	-0.00918457	0.0065478	0.163524
cg22540268	-0.00823496	0.0089826	0.36127	-0.00168819	0.00487774	0.729928	0.00838218	0.0073718	0.257984
cg22540282	0.00563071	0.00424048	0.186978	0.000418797	0.00230267	0.856016	-0.00248452	0.00348007	0.476784
cg22540298	0.0147038	0.0739056	0.842666	0.0382173	0.0401323	0.343041	-0.0193854	0.0606526	0.749867
cg22540324	-0.000351176	0.00857587	0.967411	-0.00724378	0.00465688	0.122699	0.00884958	0.00703802	0.211273
cg22540384	-1.61581e-05	0.00665673	0.998068	0.00188701	0.00361475	0.602699	0.00176416	0.00546303	0.747364
cg22540410	-0.00860437	0.0180854	0.635187	0.011501	0.00982077	0.244095	0.0111828	0.0148423	0.452796
cg22540431	-0.0126957	0.0137634	0.358327	0.00510504	0.00747382	0.496007	0.00697217	0.0112953	0.538337
cg22540489	-0.0106837	0.0189691	0.574436	-0.0072991	0.0103006	0.480067	0.0084576	0.0155675	0.588033
cg22540514	-0.00278922	0.0103934	0.788921	0.00284791	0.00564382	0.614844	-0.0043204	0.00852959	0.613506
cg22540532	0.00500671	0.0103785	0.630473	0.00680424	0.00563577	0.229894	-0.0139482	0.00851743	0.10436
cg22540552	-0.00609428	0.0273321	0.823971	0.0232298	0.0148419	0.12042	0.00858541	0.0224308	0.702643
cg22540561	0.0035106	0.00440318	0.427002	-0.000725863	0.00239102	0.762022	-0.00166661	0.00361359	0.645562
cg22540572	0.0102623	0.0171767	0.551431	0.00318161	0.0093273	0.733673	-0.0135938	0.0140965	0.336993
cg22540575	-0.000793713	0.00933752	0.932414	0.00725971	0.00507047	0.155047	0.00618052	0.00766308	0.421676
cg22540582	0.0159879	0.0171569	0.353446	-0.00674724	0.00931655	0.470468	-0.0140033	0.0140803	0.322145
cg22540600	0.00805501	0.0066123	0.22576	-0.000718963	0.00359062	0.841668	-0.00554125	0.00542656	0.309431
cg22540705	-0.00771138	0.0173322	0.657254	-0.00835656	0.00941174	0.376539	0.00274706	0.0142241	0.847216
cg22540792	-0.00910991	0.0125477	0.469366	-3.08075e-05	0.00681365	0.996401	0.013408	0.0102976	0.195617
cg22540800	0.000351887	0.00206047	0.86471	0.000470524	0.00111888	0.674917	5.78642e-05	0.00169098	0.972764
cg22540878	0.000503983	0.00747524	0.946369	-0.00330272	0.00405921	0.417612	-0.000928015	0.00613475	0.880038
cg22540912	0.00154924	0.00314089	0.622821	-0.00172104	0.00170557	0.315156	-0.00186328	0.00257766	0.471302
cg22541001	-0.00180149	0.0137083	0.895686	-0.000868301	0.0074439	0.907353	0.00316395	0.0112501	0.779057
cg22541038	-0.0192079	0.0138788	0.169169	0.00277846	0.00753649	0.713084	0.0223094	0.01139	0.0526821
cg22541063	-0.000351794	0.0128542	0.978216	-0.00577119	0.00698012	0.410138	-0.00623077	0.0105492	0.555972
cg22541098	-0.00512733	0.00385874	0.186677	0.00111281	0.00209537	0.596436	0.00309991	0.00316677	0.329784
cg22541143	0.00366935	0.00605927	0.546043	-0.00227343	0.00329031	0.491053	-0.00320389	0.0049727	0.520725
cg22541254	0.00109938	0.00505335	0.828178	-0.000219046	0.00274408	0.936521	-0.00186797	0.00414717	0.653293
cg22541336	-0.00549421	0.00785863	0.485946	-0.00122476	0.0042674	0.77465	0.00752541	0.00644939	0.245798
cg22541341	-0.00315555	0.0119496	0.792219	0.00663122	0.00648891	0.309056	0.00659225	0.00980679	0.502857
cg22541359	0.00245991	0.0131312	0.851744	-0.0117391	0.0071305	0.102551	-0.00430949	0.0107764	0.690006
cg22541378	-0.00418528	0.00324567	0.19993	0.00276633	0.00176246	0.119385	-0.00056679	0.00266364	0.831887
cg22541400	0.00625769	0.00856921	0.466787	-0.00272639	0.00465326	0.559137	-0.00361051	0.00703255	0.608701
cg22541436	0.00216106	0.0119267	0.856548	0.0050912	0.00647644	0.433492	0.000603687	0.00978795	0.950932
cg22541509	-0.00571038	0.00635384	0.37076	0.00388561	0.00345027	0.262542	0.0081157	0.00521445	0.122489
cg22541520	-0.00441829	0.00420177	0.29532	0.000631332	0.00228165	0.78253	0.00278037	0.0034483	0.421808
cg22541535	0.0053078	0.0196586	0.787667	0.00475708	0.010675	0.656743	-0.00202976	0.0161334	0.900111
cg22541572	0.00491322	0.0168383	0.770998	0.00225031	0.00914357	0.806057	-0.0107612	0.0138188	0.43781
cg22541577	-0.00744583	0.00741178	0.317297	0.00330623	0.00402475	0.413153	-0.000575215	0.00608267	0.924831
cg22541598	0.0423658	0.0204539	0.0406725	-0.00715688	0.0111069	0.520682	-0.0421266	0.0167861	0.0135426
cg22541679	-0.00953887	0.00482467	0.050532	0.00201608	0.0026199	0.44323	0.00720656	0.0039595	0.0714674
cg22541735	-0.000282901	0.0041044	0.945174	0.000132792	0.00222878	0.952598	0.00109011	0.00336839	0.746832
cg22541755	-0.000546776	0.00630763	0.93108	0.00206258	0.00342517	0.548291	-0.000182863	0.00517652	0.971884
cg22541808	-0.00149949	0.0173404	0.931247	0.00821632	0.00941621	0.384798	0.00702294	0.0142309	0.622643
cg22541830	-0.00246192	0.0138912	0.859655	-0.000823409	0.00754319	0.913275	9.50094e-05	0.0114001	0.993366
cg22541831	0.0228575	0.0188679	0.22832	-0.00158513	0.0102457	0.877332	-0.016745	0.0154845	0.28188
cg22541858	-0.00670135	0.0125801	0.59532	0.00719253	0.00683127	0.294702	0.00547649	0.0103242	0.596869
cg22541890	0.00724471	0.0113672	0.525232	-0.0034798	0.00617264	0.574075	-0.00144909	0.00932881	0.876842
cg22541905	0.0197315	0.0149847	0.190652	-0.00607266	0.00813702	0.457078	-0.00672458	0.0122976	0.58561
cg22541962	-0.00415453	0.00954292	0.66416	-0.00158304	0.005182	0.760572	0.0048874	0.00783165	0.533882
cg22541963	-0.0018909	0.00225721	0.404008	0.000296442	0.00122571	0.809344	0.00119497	0.00185244	0.52022
cg22542036	-0.00170315	0.00870498	0.845243	-0.00444277	0.00472698	0.349342	0.00201813	0.00714397	0.778095
cg22542050	0.044861	0.0281133	0.11342	-0.0242229	0.0152661	0.115448	-0.0544469	0.0230719	0.0200435
cg22542065	-0.00541021	0.0110685	0.62596	-0.00852577	0.00601042	0.158872	0.00893157	0.00908364	0.327638
cg22542120	0.00692594	0.00854834	0.41957	-0.00542973	0.00464193	0.244645	-0.00373216	0.00701543	0.595803
cg22542139	-0.00119425	0.00707292	0.866226	-0.000642796	0.00384074	0.867392	-0.00107227	0.00580458	0.853783
cg22542147	0.00260218	0.00990293	0.79322	-0.00222044	0.0053775	0.680474	-0.000928624	0.0081271	0.909238
cg22542177	0.0150795	0.0112101	0.181338	0.00207227	0.00608734	0.734188	-0.0166912	0.0091999	0.0723598
cg22542208	0.00104629	0.0152534	0.945438	-0.00122739	0.00828293	0.88247	0.00707879	0.0125181	0.572897
cg22542222	-0.00940157	0.0104094	0.368402	-0.00748588	0.0056525	0.188133	0.00118327	0.00854272	0.890089
cg22542229	0.000848988	0.00348615	0.808047	-0.000628791	0.00189305	0.740403	-3.47183e-06	0.002861	0.999034
cg22542300	0.002781	0.00446131	0.534339	-0.00375064	0.00242258	0.124447	-0.00115953	0.00366129	0.752072
cg22542334	0.0119776	0.0123524	0.334343	-0.00348952	0.00670761	0.603947	-0.00657623	0.0101373	0.517875
cg22542373	-0.0124947	0.0154561	0.420606	-0.00209129	0.00839301	0.803693	0.0140034	0.0126845	0.272013
cg22542413	0.0125527	0.0122329	0.307074	0.00110079	0.00664272	0.868686	-0.0126135	0.0100393	0.211626
cg22542420	0.0126066	0.00833887	0.133455	-0.00552836	0.00452818	0.224743	-0.00881678	0.00684352	0.200331
cg22542431	-0.0116601	0.0117393	0.322768	-0.00144922	0.0063747	0.820582	0.00825769	0.00963419	0.39324
cg22542489	-0.00151875	0.0222461	0.945694	-0.00850845	0.0120801	0.482712	0.0105607	0.0182569	0.564143
cg22542595	0.000156593	0.00303066	0.958886	-0.00155037	0.00164571	0.348224	0.000555253	0.0024872	0.823759
cg22542618	-0.00310522	0.0152021	0.838526	0.00489855	0.00825508	0.554133	-0.0116215	0.012476	0.353634
cg22542632	0.0050414	0.00595034	0.398698	-0.00603168	0.00323116	0.0646031	-0.000651185	0.0048833	0.894161
cg22542643	-0.00212099	0.00389659	0.587322	0.00031389	0.00211593	0.882341	0.000247115	0.00319784	0.938545
cg22542685	0.0106975	0.0077246	0.168897	-0.00222309	0.00419462	0.597189	-0.00585419	0.0063394	0.357788
cg22542699	0.000712683	0.00737289	0.92317	-0.000364097	0.00400363	0.927704	-0.00230093	0.00605075	0.704477
cg22542702	0.00625109	0.00520259	0.232125	-0.00465683	0.00282512	0.10213	-0.00189786	0.00426964	0.657555
cg22542731	0.00421071	0.00713643	0.55638	0.00197862	0.00387523	0.610667	-0.006204	0.0058567	0.291784
cg22542751	0.00616719	0.012758	0.629774	-0.000777513	0.00692786	0.910846	-0.00852307	0.0104702	0.417385
cg22542786	0.0289594	0.0214647	0.180055	-0.00800029	0.0116558	0.493919	-0.0358321	0.0176156	0.0443459
cg22542803	-0.0113118	0.0088374	0.20324	0.00346885	0.0047989	0.47131	0.00895297	0.00725265	0.219669
cg22542859	0.00209076	0.00946092	0.82551	-0.00179256	0.00513748	0.727818	0.000270727	0.00776436	0.972248
cg22542871	0.00715513	0.00727245	0.32734	0.000811248	0.00394909	0.837619	-0.00640049	0.00596833	0.285883
cg22542901	0.0186901	0.0131445	0.157886	-0.0174803	0.00713775	0.0159047	-0.0112157	0.0107874	0.300758
cg22543026	-0.00469543	0.00402805	0.246264	0.000719441	0.00218731	0.742845	0.0026507	0.00330572	0.424367
cg22543076	-0.0152041	0.00957733	0.115269	0.00643342	0.00520069	0.21871	0.0129618	0.00785989	0.101979
cg22543104	0.000594919	0.00919356	0.948522	-0.000293894	0.00499229	0.953163	-0.00256944	0.00754494	0.734091
cg22543173	-0.001365	0.011283	0.903929	-0.00487828	0.00612689	0.427626	0.0108764	0.00925967	0.242692
cg22543195	-0.00194523	0.00787936	0.805464	0.000297391	0.00427866	0.944713	0.00584051	0.0064664	0.368389
cg22543291	-0.00697644	0.0115353	0.546563	0.00475766	0.00626389	0.449156	0.0107892	0.00946672	0.256888
cg22543374	0.00564806	0.0156623	0.719079	0.00844738	0.00850497	0.322778	-0.000435835	0.0128537	0.973012
cg22543377	-0.0138133	0.0234916	0.557729	0.0252497	0.0127564	0.0502726	0.0157465	0.019279	0.415824
cg22543378	-0.000316133	0.00779665	0.96773	-0.00222254	0.00423374	0.600669	0.00670312	0.00639853	0.297118
cg22543441	-0.00451704	0.0146829	0.758939	0.0118464	0.00797314	0.140196	0.00955186	0.0120499	0.429665
cg22543445	-0.00383686	0.0133389	0.77416	0.00347609	0.0072433	0.632248	0.00780139	0.0109469	0.477568
cg22543483	-0.00877711	0.00611514	0.154036	-0.000298849	0.00332065	0.928453	0.00619206	0.00501855	0.219894
cg22543602	-0.00837974	0.0113519	0.461977	0.0070151	0.00616432	0.257586	8.904e-05	0.00931623	0.992392
cg22543640	0.0274251	0.012237	0.0270236	-0.00937244	0.00664497	0.161227	-0.0229653	0.0100427	0.0241227
cg22543648	0.00584201	0.0158708	0.713507	0.00564403	0.00861815	0.513899	0.0123578	0.0130248	0.344805
cg22543665	-0.0127807	0.0100434	0.205862	0.00329824	0.00545376	0.546581	0.00951936	0.00824235	0.250621
cg22543681	0.00847246	0.00954407	0.376628	-0.00445181	0.00518263	0.392216	-0.00367095	0.00783259	0.640229
cg22543688	0.0338185	0.0537764	0.530735	0.0176503	0.0292017	0.546804	-0.0322852	0.044133	0.466002
cg22543880	0.000912597	0.00257834	0.724055	-0.00121781	0.00140009	0.386301	-0.000365712	0.00211598	0.8631
cg22543892	0.000832552	0.00787805	0.916029	-0.00229653	0.00427795	0.59247	-0.00160198	0.00646533	0.804766
cg22543957	0.00253641	0.00828032	0.759941	-0.00236557	0.00449638	0.599875	0.00659744	0.00679546	0.333748
cg22543962	-0.0230955	0.0289123	0.426121	-0.00513864	0.0157	0.744061	0.00606719	0.0237276	0.798659
cg22543973	0.0180919	0.0164035	0.272463	-0.0241681	0.00890742	0.00773544	-0.00717873	0.0134619	0.594928
cg22543984	0.011113	0.012732	0.384649	-0.00529126	0.00691373	0.445716	-0.00131615	0.0104488	0.899992
cg22543992	0.00389364	0.00876005	0.657571	0.00186526	0.00475689	0.69573	-0.00421032	0.00718917	0.559312
cg22544007	0.00428358	0.0092567	0.644455	-0.00170509	0.00502658	0.735096	-0.00250548	0.00759676	0.742171
cg22544016	0.00972815	0.0272959	0.722227	-0.00634029	0.0148222	0.669666	-0.00197935	0.0224011	0.929752
cg22544070	0.0127549	0.0134588	0.345358	0.00605984	0.00730841	0.40881	-0.0121789	0.0110453	0.272594
cg22544110	0.00200783	0.00984558	0.838783	-0.0084074	0.00534636	0.118696	-0.00177403	0.00808004	0.826623
cg22544137	-0.00347019	0.00688	0.614998	-0.00672397	0.00373599	0.0746357	0.010276	0.00564626	0.0714835
cg22544142	-0.0232219	0.0107963	0.0336716	0.0132058	0.00586262	0.0262723	0.0117779	0.00886028	0.186501
cg22544225	0.00398686	0.00665286	0.550225	0.00030742	0.00361264	0.93234	-0.00919374	0.00545984	0.09504
cg22544231	-0.0019378	0.00231648	0.404673	-0.000532182	0.0012579	0.673069	0.00039885	0.00190108	0.834211
cg22544342	-0.000553049	0.00186186	0.766995	-0.000300206	0.00101103	0.767079	-0.000710661	0.00152798	0.642781
cg22544350	-0.00874297	0.00668019	0.193334	0.00241338	0.00362749	0.507248	0.00535631	0.00548228	0.330702
cg22544376	0.00531945	0.00237008	0.0268066	-0.00129712	0.001287	0.315732	-0.00450845	0.00194507	0.0223051
cg22544398	0.0057556	0.0156214	0.713251	-0.00514798	0.00848273	0.545183	-0.00606234	0.0128201	0.637237
cg22544406	-0.0214974	0.00866356	0.0146011	0.00476698	0.00470449	0.31315	0.017722	0.00710998	0.0141733
cg22544416	-0.0133007	0.00536756	0.0147331	0.00172973	0.0029147	0.554097	0.00731607	0.00440503	0.0995923
cg22544467	0.00840263	0.0219854	0.703057	-0.0256214	0.0119385	0.0340625	-0.00435735	0.0180429	0.809618
cg22544485	0.015841	0.0168566	0.349404	-0.00627534	0.00915347	0.494427	-0.00128621	0.0138338	0.926092
cg22544563	0.000652907	0.00646413	0.919731	0.0045415	0.00351016	0.198439	0.00236456	0.00530496	0.656671
cg22544571	-0.028894	0.025775	0.264726	0.0127541	0.0139964	0.36416	0.0281568	0.0211529	0.185907
cg22544658	0.016681	0.0131485	0.207241	0.00349603	0.00713992	0.62536	-0.0215934	0.0107907	0.0478427
cg22544673	0.0138171	0.00928803	0.13971	0.00270144	0.00504359	0.593304	-0.0157706	0.00762247	0.0408928
cg22544688	-0.000737374	0.0032615	0.821555	-0.000688242	0.00177106	0.69832	0.000413916	0.00267663	0.877388
cg22544720	-0.00260344	0.00250163	0.300299	0.000519481	0.00135844	0.702895	0.00189944	0.00205303	0.356893
cg22544863	0.0107388	0.0092142	0.246352	-0.00578206	0.0050035	0.250348	-0.00961211	0.00756188	0.206365
cg22544889	0.00222684	0.0181358	0.9025	0.00338219	0.00984812	0.731927	-0.0014042	0.0148836	0.925007
cg22544914	0.00471782	0.00721257	0.514406	0.00115578	0.00391657	0.768475	-0.00697484	0.00591918	0.241202
cg22544915	0.021707	0.0396346	0.585022	0.0155273	0.0215224	0.472165	-0.029419	0.0325272	0.367736
cg22544971	0.0147586	0.014316	0.304839	0.00399443	0.00777386	0.608403	-0.00751541	0.0117488	0.523713
cg22545007	0.00444937	0.010237	0.664679	-0.00220546	0.00555893	0.692327	-0.00494444	0.0084013	0.557382
cg22545027	0.010323	0.0183854	0.575612	0.00405795	0.00998364	0.685194	-0.0155904	0.0150884	0.303746
cg22545112	0.00266753	0.00620553	0.668136	0.00670784	0.00336973	0.0490031	-0.00631356	0.00509273	0.217717
cg22545149	0.0212831	0.0137382	0.124207	-0.00781809	0.00746011	0.296942	-0.0219786	0.0112746	0.0537944
cg22545168	-0.00727725	0.0130704	0.578813	-0.00535478	0.0070975	0.452185	0.00274611	0.0107266	0.798421
cg22545174	-0.104664	0.0425958	0.0155673	0.0349442	0.0231304	0.13372	0.0548423	0.0349574	0.119559
cg22545206	0.0333645	0.0312635	0.288217	-0.0288939	0.0169768	0.0915854	-0.000809502	0.0256572	0.974888
cg22545271	-0.00241608	0.00531775	0.650478	0.000291554	0.00288765	0.919761	0.00379243	0.00436416	0.386741
cg22545294	0.00462581	0.00796652	0.56266	-0.0041757	0.00432599	0.336533	-0.00238052	0.00653794	0.716476
cg22545316	-0.0148981	0.0144547	0.304956	0.000804866	0.00784923	0.918514	0.00630054	0.0118627	0.596404
cg22545356	0.00542377	0.00842851	0.521237	0.00166976	0.00457686	0.715942	-0.00611555	0.00691708	0.378558
cg22545361	0.0070901	0.00621552	0.256468	-0.00862715	0.00337516	0.0119505	0.00107717	0.00510093	0.833144
cg22545385	-0.00109205	0.014118	0.938484	4.92898e-05	0.00766636	0.994882	0.00475183	0.0115863	0.682512
cg22545425	-0.0124505	0.0108399	0.25322	0.00372233	0.00588627	0.528454	0.00440816	0.00889602	0.621221
cg22545535	0.00278512	0.00390621	0.477358	-0.00551803	0.00212115	0.0105607	-0.000445961	0.00320573	0.889615
cg22545592	-0.00121051	0.00236841	0.6103	0.00230059	0.00128609	0.0763968	0.00102276	0.0019437	0.599813
cg22545618	0.00616111	0.0190058	0.746425	-0.0132311	0.0103206	0.202533	-0.00508824	0.0155976	0.744879
cg22545649	-0.00397531	0.00303418	0.192866	0.00265366	0.00164762	0.110133	0.00403746	0.00249008	0.107791
cg22545831	-0.00188464	0.0150868	0.900815	-0.00118405	0.00819246	0.885347	0.0223629	0.0123814	0.0736265
cg22545886	0.0136667	0.0128698	0.290598	-0.00960475	0.00698855	0.172125	-0.00718499	0.0105619	0.497761
cg22546055	0.000694791	0.00305224	0.820354	-0.00045142	0.00165743	0.785855	-0.00207454	0.0025049	0.409355
cg22546130	-0.0262061	0.0161346	0.10719	0.0157651	0.0087614	0.0747006	0.0205188	0.0132412	0.124106
cg22546134	0.0181054	0.0157526	0.2529	-0.016718	0.00855399	0.0531904	-0.00259639	0.0129278	0.841196
cg22546151	0.00910507	0.0143419	0.526838	0.00420721	0.00778793	0.590136	0.00302583	0.01177	0.797598
cg22546158	0.00982655	0.00731395	0.181864	-0.00308779	0.00397163	0.438556	-0.00582009	0.00600239	0.334359
cg22546226	-0.000794599	0.00360471	0.825942	0.00118116	0.00195743	0.547468	-0.000603299	0.0029583	0.838782
cg22546259	-0.00237309	0.008619	0.783578	-0.00247104	0.0046803	0.598587	0.00153804	0.00707341	0.828269
cg22546302	0.0362403	0.019368	0.0639829	-0.0211963	0.0105172	0.0463029	-0.0259319	0.0158949	0.105653
cg22546332	0.00178214	0.0135917	0.89592	-0.00463134	0.00738057	0.531629	0.00162484	0.0111544	0.88445
cg22546374	0.000769781	0.00778945	0.921458	9.01697e-06	0.00422983	0.998303	0.00364322	0.00639262	0.5699
cg22546409	-0.00531566	0.00327027	0.106928	4.68236e-05	0.00177582	0.979012	0.00297141	0.00268383	0.270643
cg22546437	0.00307283	0.00248742	0.219333	0.000481167	0.00135072	0.722351	-0.003516	0.00204137	0.0878122
cg22546573	-0.00572146	0.00841293	0.497883	-0.00348889	0.0045684	0.44668	0.00772246	0.0069043	0.26579
cg22546658	0.000592993	0.00837445	0.943678	0.00228198	0.0045475	0.616804	0.00169528	0.00687272	0.805625
cg22546696	-0.004135	0.00457818	0.368395	0.00512709	0.00248605	0.0415308	0.00214086	0.00375721	0.569974
cg22546737	0.00346709	0.00185221	0.0638815	-0.00193347	0.00100579	0.0571491	-0.00261863	0.00152007	0.0877515
cg22546748	-0.0168902	0.0167872	0.316558	0.013772	0.0091158	0.13371	0.0190447	0.0137769	0.169659
cg22546775	0.00388492	0.0101549	0.702781	-0.000738183	0.00551435	0.893753	0.00322542	0.00833392	0.699487
cg22546791	0.00384696	0.00249756	0.126363	-0.00247964	0.00135623	0.0702095	-0.00151011	0.00204969	0.462843
cg22546818	-0.00550743	0.0117612	0.640519	-0.00581213	0.0063866	0.364785	0.0104508	0.00965218	0.281291
cg22546859	-0.00343168	0.00387086	0.37726	0.00275854	0.00210196	0.192128	0.00482207	0.00317672	0.131899
cg22546866	-0.000993506	0.00862039	0.908457	0.00537997	0.00468105	0.252922	-0.00134028	0.00707455	0.850089
cg22546884	0.0395653	0.0143858	0.00696329	-0.0035171	0.0078118	0.653431	-0.0340572	0.0118061	0.00471489
cg22546929	0.0292298	0.0130294	0.026876	-0.00891269	0.00707523	0.210442	-0.01558	0.0106929	0.147955
cg22546955	0.0124512	0.00962695	0.198592	-0.0119744	0.00522763	0.0238934	-0.0169802	0.00790061	0.0338084
cg22547004	-0.00950498	0.0154959	0.540888	0.0167122	0.00841462	0.0495108	0.00906496	0.0127172	0.477471
cg22547026	-0.0014537	0.0109433	0.894563	0.00555996	0.00594244	0.351511	-0.00503695	0.00898091	0.57604
cg22547069	0.0191184	0.00831949	0.0234516	-0.00565118	0.00451766	0.213622	-0.0151444	0.00682761	0.0286019
cg22547158	-0.00149581	0.0323143	0.963163	0.019585	0.0175474	0.266801	0.018565	0.0265196	0.485374
cg22547204	0.0351745	0.0149691	0.0205664	-0.0118653	0.00812851	0.147218	-0.0252562	0.0122848	0.0421596
cg22547206	-0.0048753	0.0163738	0.766455	0.00903716	0.00889131	0.311668	0.00705975	0.0134376	0.600381
cg22547226	-0.0330037	0.0213014	0.124166	0.00863734	0.0115671	0.456829	0.032766	0.0174816	0.0635397
cg22547286	0.00696406	0.00765543	0.364975	-0.00534774	0.00415706	0.200996	-0.00212005	0.00628263	0.736424
cg22547342	0.0070575	0.00665814	0.291475	0.00177805	0.00361551	0.623851	-0.00135195	0.00546418	0.805043
cg22547396	-0.00343256	0.0029267	0.243392	0.00015207	0.00158926	0.923944	0.00495563	0.00240188	0.0414447
cg22547404	-0.00219276	0.00316718	0.490184	-0.000506423	0.00171984	0.768963	-0.00100508	0.00259923	0.699738
cg22547442	-0.016675	0.0115453	0.151494	0.00596969	0.00626935	0.343082	0.0142949	0.00947496	0.134242
cg22547480	-0.00625278	0.0155715	0.688793	-0.00127686	0.00845566	0.880247	0.0105994	0.0127792	0.408657
cg22547485	0.000373087	0.00390998	0.924155	0.00215352	0.0021232	0.312675	-0.00380565	0.00320883	0.23818
cg22547540	-0.0337811	0.0194372	0.0850157	0.014695	0.0105548	0.166652	0.00912499	0.0159516	0.568462
cg22547550	-0.0120244	0.0131363	0.362007	0.00418807	0.00713331	0.55833	0.0110739	0.0107807	0.306583
cg22547559	-0.0122469	0.0207374	0.556019	0.00980825	0.0112608	0.385647	0.00471871	0.0170187	0.782096
cg22547711	0.00328257	0.011614	0.777985	0.00121311	0.00630667	0.847819	-0.00188058	0.00953137	0.843953
cg22547737	-0.0032505	0.00564798	0.566118	-0.000327319	0.00306697	0.915203	0.00293742	0.00463516	0.527576
cg22547764	0.00640504	0.00928611	0.491808	-0.00858936	0.00504255	0.0913217	-0.000818002	0.00762089	0.914717
cg22547771	-0.0171023	0.00881095	0.054814	-0.00088468	0.00478453	0.853645	0.0096679	0.00723094	0.183975
cg22547775	-0.00611497	0.0169139	0.718394	-0.00196904	0.00918462	0.830644	0.00257028	0.0138809	0.853439
cg22547851	-0.00193676	0.00283261	0.495581	-4.28308e-05	0.00153817	0.977836	0.00169934	0.00232466	0.466329
cg22547861	-0.0102444	0.0273449	0.708653	-0.0240426	0.0148489	0.108278	0.0249334	0.0224413	0.26897
cg22547930	0.00112444	0.013845	0.935417	-0.00981787	0.0075181	0.194312	0.000705746	0.0113622	0.950585
cg22547978	0.00794915	0.00734117	0.281257	0.0003529	0.00398641	0.92962	-0.00779369	0.00602473	0.198508
cg22548000	-0.0012566	0.00311059	0.687016	0.00145487	0.00168912	0.390937	-0.00100977	0.00255279	0.693198
cg22548011	0.00407098	0.00883005	0.645682	0.00715275	0.0047949	0.138629	-0.00546753	0.00724661	0.452164
cg22548015	-0.000815042	0.00209202	0.697589	0.000451343	0.00113601	0.691913	0.000442968	0.00171688	0.796883
cg22548031	-0.0065367	0.00866821	0.452401	-0.00461233	0.00470702	0.329294	0.00399753	0.0071138	0.5753
cg22548054	-0.000204568	0.00754025	0.978405	-0.00308762	0.00409452	0.452409	-0.00386866	0.00618811	0.53315
cg22548088	-0.00362027	0.00886433	0.683767	-0.000146107	0.00481352	0.97584	-0.000254449	0.00727475	0.972161
cg22548109	0.0120288	0.00913809	0.190797	-0.00769491	0.00496218	0.123843	-0.00610168	0.00749942	0.41762
cg22548112	0.00115535	0.00737064	0.875729	0.00135009	0.00400241	0.736519	0.00298357	0.00604891	0.622826
cg22548133	0.000866839	0.0111212	0.938013	0.0105128	0.00603903	0.0845131	-0.00632148	0.00912689	0.490007
cg22548161	-0.0105131	0.00809758	0.1969	0.000131233	0.00439715	0.976245	0.0062036	0.00664549	0.352604
cg22548171	0.0166913	0.00954093	0.0830032	-0.00937563	0.00518092	0.0730816	-0.0183429	0.00783002	0.0209463
cg22548220	-0.00579565	0.00741507	0.436126	-0.000125146	0.00402654	0.975262	0.00390255	0.00608537	0.522661
cg22548258	0.0135444	0.0147309	0.359869	0.000238593	0.00799917	0.976259	-0.011045	0.0120893	0.362914
cg22548266	0.0275964	0.0254245	0.280106	-0.0121113	0.013806	0.382266	-0.0359924	0.0208653	0.0873377
cg22548275	0.0405796	0.0183462	0.0290427	-0.0123328	0.00996239	0.218377	-0.0333036	0.0150563	0.0290383
cg22548304	-0.0409967	0.0189408	0.0325902	0.0174954	0.0102852	0.0917642	0.029838	0.0155442	0.0575052
cg22548316	0.00104809	0.0058604	0.858391	-0.00462527	0.00318232	0.148952	0.00398287	0.0048095	0.409392
cg22548335	0.00260392	0.0209224	0.901181	0.00980622	0.0113613	0.389947	0.00797969	0.0171705	0.643042
cg22548353	-0.00710618	0.0122619	0.563414	0.00609081	0.00665847	0.362326	-0.00830972	0.0100631	0.410725
cg22548438	-0.00966647	0.00507991	0.0596704	0.00207067	0.0027585	0.454466	0.00561913	0.00416896	0.180477
cg22548485	0.0121997	0.00984494	0.217916	-0.00617272	0.00534601	0.25074	-0.00838591	0.00807951	0.301582
cg22548551	-0.00504563	0.0148845	0.735266	-0.00960407	0.00808258	0.237297	0.00569715	0.0122153	0.641856
cg22548613	-0.00294173	0.0115365	0.799204	0.000339165	0.00626454	0.956922	0.00484237	0.0094677	0.610053
cg22548703	-0.00226493	0.0138404	0.87031	-0.00341606	0.00751562	0.650344	-0.0078635	0.0113585	0.490206
cg22548714	0.00275774	0.00676215	0.684198	-0.001343	0.00367199	0.715259	-0.00339944	0.00554954	0.541429
cg22548735	0.00497806	0.00741203	0.503235	0.000350149	0.00402489	0.930833	-0.00884766	0.00608288	0.148651
cg22548751	-0.0095654	0.0128765	0.459152	-0.00251669	0.00699221	0.719592	0.00485372	0.0105674	0.646919
cg22548788	0.00152643	0.00308715	0.621976	-5.74393e-05	0.00167639	0.972729	-0.00194422	0.00253355	0.444495
cg22548790	0.00780763	0.00860317	0.366111	-0.00553867	0.0046717	0.238344	-0.00358122	0.00706042	0.613012
cg22548804	0.0151244	0.0169903	0.375314	0.0058276	0.00922611	0.528931	-0.0149494	0.0139436	0.286004
cg22548831	0.00629652	0.00270009	0.0215228	-0.00494797	0.0014662	0.00102162	-0.00256379	0.0022159	0.249778
cg22548845	0.00127992	0.00662131	0.847078	-0.0032481	0.00359551	0.3683	-0.00149376	0.00543395	0.783913
cg22549041	0.010906	0.011525	0.346077	-0.0131305	0.00625833	0.038188	-0.0143848	0.00945832	0.131163
cg22549086	0.0112975	0.0182969	0.538211	0.00684155	0.0099356	0.492531	-0.0107093	0.0150158	0.477233
cg22549149	0.00771897	0.0112217	0.492987	-0.00206468	0.00609361	0.735385	-0.00883566	0.00920937	0.339451
cg22549231	-0.00482183	0.00405112	0.236512	0.0038073	0.00219984	0.0863068	0.00324408	0.00332466	0.331322
cg22549250	-0.00931958	0.0114454	0.417252	-0.00199687	0.00621508	0.748597	0.0016817	0.00939295	0.858237
cg22549268	-0.00191837	0.00354804	0.589818	0.00125756	0.00192666	0.515301	0.00169434	0.00291179	0.561832
cg22549335	-0.00516058	0.00687444	0.454442	0.00149179	0.00373296	0.690206	0.0048757	0.00564169	0.389344
cg22549339	-0.00506206	0.0141685	0.72157	-0.000184089	0.00769379	0.980954	0.0103502	0.0116277	0.37534
cg22549383	0.00584673	0.0125316	0.641738	0.00102654	0.00680491	0.880368	0.0036025	0.0102844	0.726792
cg22549408	0.00157879	0.006792	0.816622	0.00371519	0.0036882	0.315992	-0.000979493	0.00557403	0.860834
cg22549420	-0.000800508	0.00280973	0.776252	0.00143658	0.00152574	0.348479	0.000916406	0.00230588	0.691827
cg22549437	0.00260585	0.0164462	0.874395	0.0031921	0.00893062	0.721452	-0.000375727	0.013497	0.977842
cg22549504	-0.0146233	0.0130879	0.266296	-0.00444869	0.00710701	0.53264	0.0134031	0.0107409	0.214736
cg22549540	0.000886582	0.00648709	0.891543	-0.00339347	0.00352263	0.337492	-0.00272177	0.0053238	0.610204
cg22549547	-0.0242832	0.0258	0.34866	0.0213872	0.01401	0.129739	0.031252	0.0211735	0.142802
cg22549556	-0.0102961	0.0104088	0.32475	0.00396949	0.00565217	0.483979	0.00365075	0.00854222	0.66994
cg22549568	-0.00981807	0.0200918	0.626054	0.00675774	0.0109103	0.536938	0.00479551	0.0164888	0.771726
cg22549610	-0.0122129	0.00852379	0.154752	0.00111236	0.0046286	0.810526	0.0106204	0.00699527	0.131827
cg22549626	-0.0053115	0.0130063	0.683789	0.00258067	0.00706269	0.715518	-0.00226657	0.010674	0.832231
cg22549787	0.00725081	0.00667299	0.279593	-0.00403395	0.00362357	0.268026	-0.00494204	0.00547636	0.368799
cg22549797	-0.00160708	0.00386864	0.678649	0.00116183	0.00210075	0.581347	0.00126207	0.0031749	0.691759
cg22549853	-0.0108451	0.0122666	0.378563	0.0145018	0.00666104	0.0316092	-0.00242266	0.0100669	0.81027
cg22549870	-0.0121023	0.0133755	0.367545	0.00631837	0.0072632	0.386241	0.00135947	0.010977	0.901662
cg22549879	-0.0127599	0.00706193	0.0735184	0.00763164	0.00383478	0.0490593	0.00979794	0.00579556	0.0937465
cg22549881	0.0202629	0.0235558	0.391545	-0.0087851	0.0127913	0.493653	-0.0224189	0.0193317	0.248683
cg22549984	-0.00281814	0.0056355	0.618025	0.00140415	0.0030602	0.647252	-0.00137832	0.00462492	0.766251
cg22549986	0.00120191	0.00397269	0.76281	-0.00227655	0.00215725	0.293601	-0.000485931	0.00326029	0.881791
cg22549987	-0.00338135	0.008896	0.704606	-0.00220285	0.00483072	0.649282	0.000286293	0.00730074	0.968791
cg22550003	-0.0105766	0.00782062	0.179022	0.00365216	0.00424676	0.391666	0.0046541	0.0064182	0.469906
cg22550042	0.00451681	0.0137945	0.743961	0.0103182	0.00749072	0.171165	-0.00824551	0.0113208	0.467949
cg22550059	0.00308852	0.00367727	0.402789	0.000803093	0.00199683	0.68833	-0.00243276	0.00301785	0.42191
cg22550075	0.00538386	0.00295456	0.071138	-0.000749833	0.00160439	0.641163	-0.00524971	0.00242474	0.0325436
cg22550229	-0.00998025	0.0125462	0.428048	0.00296613	0.00681286	0.664145	0.0114117	0.0102964	0.270142
cg22550233	-0.00226196	0.0117567	0.847785	-0.00761267	0.00638412	0.235655	0.00606546	0.00964842	0.530883
cg22550273	0.00310978	0.00967105	0.7484	-0.00155283	0.00525158	0.768026	-0.00410133	0.00793681	0.606369
cg22550275	0.00633326	0.0230889	0.784369	0.000174697	0.0125377	0.988908	0.000443844	0.0189485	0.981355
cg22550277	0.00511815	0.0373464	0.891245	-0.00821716	0.0202799	0.686126	0.0155643	0.0306493	0.612597
cg22550296	-0.0101122	0.0141757	0.47714	0.00619183	0.00769772	0.422917	0.00841201	0.0116337	0.47117
cg22550299	-0.0141483	0.0145875	0.33423	0.00456722	0.00792133	0.565406	0.0176749	0.0119716	0.142694
cg22550309	0.00204491	0.0108161	0.850393	0.00319386	0.00587338	0.58769	-0.00236355	0.00887654	0.79053
cg22550330	-0.000804251	0.00596257	0.892951	0.000894916	0.0032378	0.782762	-0.00347624	0.00489334	0.478958
cg22550397	0.170219	0.069505	0.0159032	-0.0257508	0.0377426	0.496501	-0.16354	0.0570411	0.00496646
cg22550445	0.00919033	0.00693719	0.187986	7.08838e-05	0.00376704	0.985021	-0.00524743	0.00569319	0.358701
cg22550446	-0.00522896	0.00935216	0.577218	-0.00149562	0.00507842	0.768927	0.00656815	0.0076751	0.393983
cg22550512	0.00237235	0.0143239	0.868759	-0.00472908	0.00777817	0.544445	0.00355537	0.0117553	0.762881
cg22550528	-0.000998301	0.005233	0.849057	-0.000680018	0.00284163	0.811314	-0.00107956	0.0042946	0.801992
cg22550549	0.0538335	0.0317869	0.0931757	-0.0177695	0.0172609	0.30552	-0.0517223	0.0260867	0.0498931
cg22550557	-0.04141	0.018842	0.0300631	0.0190529	0.0102316	0.0652494	0.028577	0.0154632	0.06728
cg22550623	-0.000127382	0.00620385	0.983656	-0.000109623	0.00336882	0.9741	0.0060725	0.00509135	0.23555
cg22550658	-0.00482179	0.0142187	0.735169	-0.00412104	0.00772107	0.594598	0.00272342	0.011669	0.815893
cg22550709	0.0154989	0.0104366	0.140389	0.00827101	0.0056673	0.147297	-0.0182504	0.00856508	0.0353335
cg22550733	-0.0117387	0.00710867	0.101526	0.00203094	0.00386016	0.599858	0.00677914	0.00583392	0.247742
cg22550799	0.00888644	0.00789602	0.262855	-0.0017903	0.0042877	0.677095	-0.00401162	0.00648007	0.53715
cg22550814	-0.0121197	0.00942013	0.200944	0.00140464	0.00511533	0.784144	0.00552941	0.00773088	0.475978
cg22550815	0.000726146	0.00817032	0.929342	0.00371965	0.00443666	0.40363	-0.000786051	0.00670519	0.906891
cg22550847	-0.00997292	0.0198413	0.616226	0.016097	0.0107742	0.138032	0.010724	0.0162833	0.511536
cg22550869	0.00840993	0.0128674	0.514745	-0.00284382	0.00698729	0.684799	-0.00468677	0.01056	0.658043
cg22550931	0.0172791	0.00860641	0.0471263	-0.001038	0.00467346	0.824644	-0.0145978	0.00706308	0.0411026
cg22550943	0.00420978	0.00740962	0.571091	0.00384819	0.00402358	0.340963	-0.0038123	0.0060809	0.532004
cg22551060	0.009809	0.0165563	0.554757	-0.00304671	0.00899043	0.735343	-0.00391135	0.0135874	0.773991
cg22551065	0.00835475	0.00576688	0.150253	-0.00340845	0.00313154	0.278786	-0.00551917	0.00473274	0.246069
cg22551145	-0.00117113	0.00898163	0.896495	0.00690089	0.00487722	0.159915	-0.00912307	0.00737102	0.218465
cg22551157	-0.0154519	0.0128532	0.231874	0.00889566	0.00697958	0.205162	0.00653954	0.0105483	0.536567
cg22551163	-0.0060355	0.0181399	0.73998	0.0146434	0.00985037	0.139984	0.00608894	0.014887	0.683328
cg22551196	-0.010747	0.00332527	0.00162279	0.00421817	0.00180569	0.0213014	0.00355539	0.00272897	0.195354
cg22551243	0.00276297	0.00646905	0.670137	-0.0011194	0.00351283	0.750588	-0.00388216	0.005309	0.466186
cg22551250	-0.0122425	0.0103847	0.240981	-0.000215503	0.0056391	0.969585	0.00822723	0.00852246	0.336483
cg22551276	-0.00131974	0.00513508	0.797656	0.00307545	0.00278846	0.272469	0.000553863	0.00421424	0.895678
cg22551357	0.0129386	0.00891971	0.149746	-0.00806311	0.00484359	0.0988192	-0.0042139	0.0073202	0.566025
cg22551372	-0.0123351	0.00929251	0.187117	0.00535813	0.00504603	0.290629	0.00920847	0.00762615	0.229835
cg22551432	0.0133018	0.017084	0.437881	0.000209469	0.00927695	0.982027	-0.0150601	0.0140204	0.285105
cg22551481	-0.000828031	0.0177365	0.962849	0.0132958	0.00963127	0.170237	0.0110399	0.0145559	0.449805
cg22551546	-0.00506196	0.00971246	0.603288	-0.00055437	0.00527407	0.916478	0.00294484	0.00797078	0.7125
cg22551578	0.0025459	0.0134318	0.850017	0.0160061	0.00729377	0.0303026	-0.00837447	0.0110232	0.449051
cg22551587	-0.00200145	0.00881817	0.820869	-0.0039605	0.00478845	0.409974	0.00346588	0.00723686	0.632946
cg22551641	0.0127345	0.00972879	0.19328	-0.00668489	0.00528293	0.208411	-0.000877258	0.00798419	0.912709
cg22551695	0.0115118	0.00922867	0.2149	-0.00857977	0.00501136	0.0897029	-0.00986774	0.00757375	0.195334
cg22551706	-0.0113194	0.00765495	0.142076	0.00251253	0.0041568	0.546797	0.00422051	0.00628224	0.503109
cg22551718	-0.00394656	0.0068672	0.566669	-0.0011497	0.00372903	0.75843	0.00443135	0.00563575	0.433386
cg22551741	0.00183321	0.00416983	0.661062	-0.00317264	0.00226431	0.163983	-0.00150925	0.00342208	0.660054
cg22551751	-0.0119231	0.00907958	0.191855	-0.00113322	0.0049304	0.818641	0.010905	0.0074514	0.146188
cg22551824	-0.00958343	0.0165759	0.564341	-0.00235416	0.00900105	0.794163	0.0118378	0.0136034	0.386083
cg22551912	-0.00723958	0.0161605	0.655048	-0.00519041	0.00877548	0.555421	0.0157334	0.0132625	0.238057
cg22551941	-0.0103309	0.00817972	0.209264	0.000360873	0.00444176	0.935394	0.00789603	0.00671291	0.242036
cg22551942	-0.00649593	0.00713993	0.364916	0.0039059	0.00387713	0.315944	-0.00281357	0.00585957	0.632062
cg22552004	0.00590376	0.0161824	0.715943	-0.00622249	0.0087874	0.480372	-0.000231398	0.0132805	0.98613
cg22552055	-0.00558674	0.00902912	0.537362	0.0111427	0.004903	0.0249914	-0.00023358	0.00740999	0.97491
cg22552084	-0.000772538	0.00932804	0.934146	-0.00888181	0.00506532	0.0823098	0.00803211	0.00765531	0.296376
cg22552139	-0.00545205	0.0177989	0.759944	-0.00424527	0.00966516	0.661353	0.00576045	0.0146071	0.694079
cg22552237	-0.000865275	0.00819686	0.916122	0.0044685	0.00445107	0.317622	-0.000531988	0.00672697	0.93711
cg22552312	-0.0133476	0.00986024	0.178613	-3.25227e-05	0.00535432	0.995165	0.0105673	0.00809207	0.194315
cg22552433	0.00674025	0.00924456	0.467487	0.00137034	0.00501999	0.785382	-0.0046403	0.00758679	0.542046
cg22552448	-0.0191149	0.00875939	0.0312199	0.00699483	0.00475653	0.144262	0.0160717	0.00718863	0.0273894
cg22552457	0.00545769	0.0102381	0.595056	-0.00249551	0.00555951	0.654407	-0.00542839	0.00840218	0.519581
cg22552467	-0.00338038	0.00769041	0.66112	0.00634163	0.00417605	0.13174	-0.00118437	0.00631134	0.851491
cg22552530	0.00163079	0.00996226	0.870271	-0.00466709	0.00540972	0.390167	0.00625753	0.00817579	0.445689
cg22552602	0.0188375	0.0146533	0.201302	-0.00755889	0.00795705	0.344214	-0.0150859	0.0120256	0.212327
cg22552619	0.00225004	0.00681124	0.741769	-0.00733279	0.00369864	0.0499096	0.00120616	0.00558982	0.82956
cg22552669	-0.00167357	0.00259783	0.520775	0.00111132	0.00141068	0.432512	0.000694252	0.00213198	0.745318
