## Supplementary Data 12 NeuN+InteractionModelResults for "Neuron-Specific DNA Methylation Differences in the Prefrontal Cortex in Parkinson’s Disease" (part 71 of 85)

### Sheet: Sheet 1 (continued)
Supplementary Data 12: Results from linear regression analysis considering PD and GBA1 status in NeuN+ samples
cg22552684	-0.00329767	0.00337638	0.330867	0.000244195	0.00183345	0.894287	0.00314345	0.00277092	0.259075
cg22552736	-0.00193457	0.00385421	0.616715	0.00479017	0.00209292	0.0240035	0.000734546	0.00316306	0.816793
cg22552809	-0.00233981	0.011109	0.833572	-0.000868729	0.00603243	0.885756	0.00568646	0.00911691	0.534098
cg22552832	-0.0118709	0.0147544	0.422806	-0.000615544	0.00801194	0.9389	0.00094415	0.0121086	0.937991
cg22552888	0.00871208	0.00604634	0.152458	-0.00634236	0.00328329	0.0559677	-0.00408898	0.00496209	0.411697
cg22552966	0.00530333	0.00616084	0.391214	-0.00390042	0.00334547	0.246183	-0.0016599	0.00505606	0.743309
cg22553062	0.00106931	0.00284183	0.707436	-0.00115854	0.00154317	0.454406	0.00057261	0.00233223	0.806511
cg22553081	-0.00185041	0.00226135	0.414969	0.000302761	0.00122796	0.805712	0.000430742	0.00185584	0.816891
cg22553087	-0.00565594	0.00794124	0.477834	-0.00087095	0.00431226	0.840313	0.00903924	0.00651719	0.168251
cg22553140	0.000228311	0.0037286	0.951285	0.000144461	0.00202471	0.94325	0.00171387	0.00305997	0.576555
cg22553158	0.0222614	0.0193186	0.251684	-0.00268064	0.0104904	0.798789	-0.00920096	0.0158543	0.562869
cg22553289	-0.00241612	0.0035537	0.498003	0.00129743	0.00192974	0.502779	0.00150607	0.00291644	0.606607
cg22553301	-0.0213629	0.0128336	0.0988357	0.00282927	0.00696889	0.685542	0.014127	0.0105322	0.182582
cg22553313	-0.00245071	0.00320623	0.446289	-0.000319328	0.00174105	0.854813	0.000164652	0.00263127	0.950219
cg22553357	0.00586694	0.00867189	0.500114	-0.00599858	0.00470902	0.205402	-0.00390794	0.00711682	0.58404
cg22553361	-0.0454177	0.0164675	0.00681159	-0.0030237	0.00894221	0.735904	0.0362445	0.0135145	0.00844904
cg22553364	0.00733351	0.00701524	0.298144	-0.0075721	0.00380942	0.0493264	0.0001898	0.00575724	0.973761
cg22553423	0.0157766	0.0187263	0.401345	-0.00726937	0.0101688	0.476203	-0.00714209	0.0153683	0.643044
cg22553452	0.00705273	0.0143884	0.62499	-0.00600635	0.00781318	0.443692	-0.0054749	0.0118082	0.643813
cg22553466	-0.0059866	0.00791968	0.451316	-0.00185273	0.00430055	0.667447	0.0039181	0.00649949	0.547862
cg22553518	0.0105588	0.0179535	0.55766	-0.00164323	0.00974914	0.866459	0.00997428	0.014734	0.499856
cg22553555	-0.00797338	0.0153981	0.605627	0.0080147	0.00836151	0.339901	-0.000496985	0.0126369	0.9687
cg22553559	0.00148574	0.00649016	0.819355	0.00749287	0.0035243	0.0357348	-0.00133641	0.00532633	0.802354
cg22553626	-0.00193387	0.016409	0.906399	-0.0092288	0.00891045	0.302601	0.00182483	0.0134665	0.892457
cg22553634	-0.0131372	0.00736667	0.0772908	0.00363078	0.00400026	0.366055	0.015753	0.00604565	0.0104382
cg22553641	-0.00126167	0.00393764	0.749262	0.0015487	0.00213822	0.470422	-0.00221079	0.00323153	0.495331
cg22553703	-0.0047771	0.0102213	0.641161	0.00177446	0.00555037	0.749802	0.0027225	0.00838837	0.746133
cg22553717	0.0149067	0.00961575	0.123957	-0.00509641	0.00522155	0.33119	-0.00869977	0.00789142	0.27268
cg22553722	0.00739614	0.00706661	0.297564	0.00113751	0.00383732	0.767458	-0.0042257	0.0057994	0.467768
cg22553828	-0.00638932	0.00628642	0.311684	0.00373451	0.00341366	0.276349	0.00196972	0.00515912	0.703351
cg22553936	0.0465968	0.0238443	0.0532145	-0.0204745	0.012948	0.116682	-0.0302487	0.0195685	0.125028
cg22553965	0.0105905	0.0104549	0.313299	-0.00139571	0.00567723	0.806261	-0.00420976	0.00858008	0.624656
cg22554341	0.00331224	0.00247378	0.183351	-0.0012073	0.00134331	0.370751	-0.000202013	0.00203017	0.920918
cg22554342	-0.0264399	0.0114505	0.0228088	0.0146407	0.00621789	0.0203156	0.0202469	0.00939719	0.0333773
cg22554448	0.00355781	0.00902436	0.694163	0.0034212	0.00490042	0.48656	-0.000918668	0.00740608	0.901508
cg22554456	0.0159305	0.0177051	0.37021	-0.00157596	0.00961424	0.870096	-0.00983678	0.0145302	0.499833
cg22554461	0.00947618	0.0119734	0.430391	0.000698914	0.00650178	0.914592	-0.0105418	0.00982625	0.2857
cg22554488	0.00782807	0.00753826	0.30134	-0.000928736	0.00409343	0.820935	-0.00560654	0.00618647	0.36678
cg22554561	0.0135424	0.0110466	0.22284	-0.00944732	0.00599852	0.118142	-0.0128496	0.00906567	0.159194
cg22554699	0.0178384	0.017934	0.322079	-0.00911539	0.00973852	0.351316	-0.0149409	0.014718	0.312262
cg22554709	-0.00818492	0.0079902	0.307908	0.00912155	0.00433885	0.0378089	0.00601698	0.00655737	0.360841
cg22554796	0.00265853	0.0056632	0.639685	-0.0021705	0.00307524	0.481806	-0.00472073	0.00464766	0.31199
cg22554866	0.00295508	0.0104558	0.777994	5.65846e-06	0.00567769	0.999207	-0.000179654	0.00858079	0.983334
cg22554913	0.0237878	0.0218565	0.278814	-0.018441	0.0118685	0.123111	-0.0127	0.0179371	0.480424
cg22554952	-0.00154286	0.00683016	0.821706	0.00228277	0.00370892	0.539508	0.00195485	0.00560535	0.727946
cg22555102	-0.000809333	0.00350402	0.817765	0.0006905	0.00190276	0.71738	0.00109978	0.00287567	0.70287
cg22555181	-0.000160455	0.00835482	0.984712	0.00316726	0.00453684	0.486576	-0.00187138	0.00685661	0.785419
cg22555240	-0.00314812	0.0149917	0.834063	-0.00183613	0.0081408	0.821973	-0.00350238	0.0123033	0.776433
cg22555258	-0.00494021	0.00780631	0.528146	0.00251117	0.00423899	0.5548	0.0026947	0.00640645	0.674851
cg22555262	0.00109045	0.00458036	0.812268	-0.000792852	0.00248723	0.750506	-0.00447101	0.00375899	0.236837
cg22555440	-0.057856	0.0273988	0.0369826	0.00106161	0.0148781	0.943246	0.042044	0.0224855	0.064167
cg22555456	-0.0167697	0.0134575	0.215366	0.00326471	0.00730768	0.655934	0.0109013	0.0110442	0.325782
cg22555472	-0.000922641	0.00263918	0.727311	-0.000282094	0.00143313	0.844317	2.29892e-05	0.00216591	0.991551
cg22555495	0.00168371	0.00618197	0.785857	-0.00491224	0.00335694	0.146234	0.00148919	0.00507339	0.76967
cg22555517	0.00249127	0.0211091	0.906268	0.00479936	0.0114627	0.676256	-0.0192532	0.0173237	0.268829
cg22555543	-0.0103326	0.0096938	0.288804	-0.00400789	0.00526394	0.448055	0.00683032	0.00795547	0.392446
cg22555658	-0.0108655	0.015026	0.471144	0.00929959	0.00815944	0.256873	0.0176612	0.0123315	0.154921
cg22555675	-0.0042218	0.00318723	0.18805	0.000609688	0.00173073	0.725309	0.00269399	0.00261569	0.305299
cg22555684	0.00465201	0.0103872	0.655134	8.39967e-05	0.00564044	0.988145	0.00398262	0.0085245	0.641283
cg22555709	-0.00236933	0.00288462	0.413216	0.000479819	0.00156641	0.759942	0.0004777	0.00236734	0.840456
cg22555721	0.0165855	0.0265962	0.53418	-0.016905	0.0144423	0.244321	-0.0146709	0.0218269	0.502899
cg22555741	-0.000123227	0.0131597	0.992546	-0.00848699	0.007146	0.237527	2.76364e-06	0.0107999	0.999796
cg22555744	0.0139327	0.00753366	0.067086	-0.00477279	0.00409093	0.245865	-0.00916962	0.00618269	0.140904
cg22555806	-0.00387911	0.014845	0.794345	-0.00276451	0.00806116	0.732296	0.00563102	0.012183	0.644848
cg22555847	0.00538724	0.0104472	0.607125	-0.00484269	0.00567306	0.395166	-0.00557638	0.00857379	0.516791
cg22555910	-0.00555239	0.00598963	0.355956	0.00407866	0.0032525	0.212497	0.00763431	0.00491555	0.123274
cg22556003	0.000493495	0.00638387	0.938523	0.00219347	0.00346657	0.528211	0.00301012	0.00523909	0.566769
cg22556008	-0.0127659	0.0144989	0.380522	-0.00708822	0.00787321	0.36993	0.0120554	0.0118989	0.313212
cg22556036	0.00053476	0.00409568	0.896356	0.000367907	0.00222404	0.868915	-0.00153458	0.00336123	0.648893
cg22556056	0.0127985	0.00989746	0.198683	-0.00833124	0.00537453	0.123981	-0.00793177	0.00812261	0.330957
cg22556069	0.00577153	0.0145315	0.692008	-0.00332616	0.0078909	0.674199	-0.00967295	0.0119256	0.419057
cg22556070	-0.00727084	0.00777187	0.351563	0.00549207	0.00422029	0.195858	0.0056855	0.00637819	0.374662
cg22556090	0.00695716	0.00776256	0.372078	-0.0034182	0.00421523	0.419164	-0.00569314	0.00637055	0.373452
cg22556143	0.00412892	0.0217979	0.850114	0.0176195	0.0118367	0.139469	-0.0127311	0.017889	0.478174
cg22556300	-0.00710565	0.0135442	0.600899	0.000787303	0.00735479	0.914947	0.000759107	0.0111154	0.945676
cg22556307	-0.00591075	0.0129777	0.649681	-0.0099229	0.00704718	0.161931	0.0129221	0.0106505	0.227621
cg22556339	-0.00377949	0.00962542	0.695333	-0.0036723	0.0052268	0.483795	0.00834231	0.00789935	0.293248
cg22556358	0.00183075	0.002821	0.517708	0.00215215	0.00153186	0.162862	-0.00233443	0.00231513	0.315504
cg22556450	0.0104875	0.00761221	0.171086	-0.00478571	0.00413359	0.249469	-0.00725336	0.00624716	0.248129
cg22556455	-0.0025453	0.00811291	0.754317	0.00162528	0.00440548	0.712895	0.00330559	0.00665808	0.620547
cg22556485	-0.0128447	0.0069244	0.0662759	0.000661095	0.00376009	0.860759	0.00808585	0.00568269	0.157598
cg22556505	0.00427919	0.0156227	0.784669	-0.00869447	0.00848346	0.307671	0.00910982	0.0128212	0.47888
cg22556548	0.000120465	0.0155801	0.993845	0.00722612	0.0084603	0.394894	-0.00353569	0.0127862	0.782665
cg22556554	0.0153563	0.00960461	0.112724	-0.00492095	0.00521551	0.347481	-0.00748626	0.00788228	0.344317
cg22556577	-0.00497597	0.0159089	0.755041	-0.00629598	0.00863886	0.467674	0.00181258	0.0130561	0.889838
cg22556670	0.0275034	0.0101122	0.00759299	-0.00666796	0.00549114	0.227229	-0.0179351	0.00829885	0.032852
cg22556677	0.00228554	0.0108776	0.833967	-0.00234495	0.00590675	0.69214	0.00333493	0.00892698	0.709436
cg22556683	0.00428626	0.0187273	0.819389	-0.00424081	0.0101693	0.677476	-0.0057738	0.015369	0.70788
cg22556768	-0.0210023	0.0108147	0.0546932	0.0104185	0.00587262	0.0788152	0.0119508	0.00887538	0.180907
cg22556795	-0.0143177	0.0169944	0.401339	0.0174088	0.0092283	0.0618701	0.0166677	0.0139469	0.234624
cg22556816	0.0146832	0.017465	0.402329	-0.00414438	0.00948388	0.662974	-0.0199165	0.0143332	0.167475
cg22556898	0.00225458	0.0106322	0.832458	-0.000638001	0.0057735	0.91221	0.00281414	0.00872559	0.747674
cg22556909	0.0196981	0.0118433	0.0991137	-0.00175167	0.00643116	0.785846	-0.0102817	0.00971951	0.292443
cg22557003	-0.0149679	0.0598824	0.803088	0.0174406	0.0325174	0.592802	0.00173786	0.0491441	0.971855
cg22557007	-0.0108647	0.0281849	0.700626	0.022792	0.015305	0.139301	0.010157	0.0231307	0.661442
cg22557012	-0.0166632	0.0159352	0.297999	0.00244506	0.00865313	0.778043	0.00965008	0.0130776	0.462142
cg22557044	0.0166275	0.0105396	0.117523	-0.0127826	0.00572322	0.0275425	-0.00827	0.0086496	0.341111
cg22557090	-0.00696954	0.0138696	0.616317	-0.0016238	0.00753149	0.829698	0.0108696	0.0113825	0.3417
cg22557091	-0.0116432	0.00761977	0.129376	0.00372139	0.0041377	0.370411	0.0072977	0.00625337	0.245733
cg22557140	0.00502501	0.0116606	0.667356	0.00731375	0.00633196	0.250572	-0.00525728	0.0095696	0.583863
cg22557167	-0.00140266	0.00713886	0.844596	-0.00082002	0.00387655	0.832863	-3.32076e-05	0.0058587	0.995488
cg22557197	0.00171088	0.00992703	0.863483	-0.00563232	0.00539058	0.298386	0.00342329	0.00814688	0.675161
cg22557207	0.0149084	0.0111624	0.184441	0.000340854	0.00606141	0.955258	-0.00545771	0.00916072	0.552551
cg22557240	0.00674115	0.0203068	0.740548	0.00102953	0.011027	0.925784	-0.0149432	0.0166653	0.371858
cg22557350	-0.0025024	0.00197543	0.207915	-0.00029624	0.0010727	0.782941	-0.000182977	0.00162119	0.910343
cg22557353	-0.0200144	0.022072	0.366506	0.00422183	0.0119856	0.72533	0.00457833	0.018114	0.800932
cg22557383	0.113207	0.123331	0.36067	-0.0289131	0.0669712	0.666786	-0.108676	0.101215	0.285299
cg22557386	-0.00600692	0.0126037	0.634594	0.0057293	0.0068441	0.404343	-0.0055583	0.0103436	0.5921
cg22557409	-0.00360378	0.0146492	0.806136	-0.00148593	0.00795481	0.852164	-0.00336078	0.0120222	0.78035
cg22557523	-0.00893029	0.00715206	0.214451	0.00702561	0.00388372	0.0731841	0.00502883	0.00586953	0.393435
cg22557641	-0.00538159	0.00980863	0.584351	-0.00290241	0.00532629	0.586911	0.00164185	0.00804971	0.838759
cg22557662	-0.0480104	0.0274307	0.0828649	0.00715466	0.0148955	0.631951	0.0464976	0.0225118	0.0412276
cg22557711	0.0160757	0.0174564	0.359114	-0.0101183	0.00947918	0.288119	-0.0121673	0.014326	0.397553
cg22557725	0.0218033	0.0182628	0.235099	0.00213713	0.00991709	0.829777	-0.00842726	0.0149879	0.575075
cg22557740	0.00500844	0.009134	0.584577	-0.00215075	0.00495995	0.665412	5.62711e-05	0.00749606	0.994024
cg22557771	0.00873923	0.00427971	0.0435422	-0.0018852	0.00232397	0.419005	-0.00594292	0.00351226	0.093467
cg22557777	-0.0249979	0.0202868	0.220493	0.0158998	0.0110162	0.151773	0.000629853	0.0166489	0.969891
cg22557807	0.00118182	0.00663524	0.858962	0.00121984	0.00360307	0.735591	-0.00587997	0.00544539	0.282589
cg22557906	-0.00481258	0.0107829	0.656248	-0.00363629	0.00585536	0.535872	0.00833381	0.00884931	0.348386
cg22558060	-0.00525017	0.0130081	0.687284	0.00474687	0.00706365	0.502984	-0.00151102	0.0106754	0.8877
cg22558061	-0.00489814	0.00572892	0.394418	0.00329311	0.00311092	0.292117	0.0023374	0.00470159	0.620074
cg22558101	0.0422009	0.0229832	0.0690348	-0.0217243	0.0124804	0.0845365	-0.0319761	0.0188618	0.0928508
cg22558105	-0.014813	0.0219391	0.500974	0.00504384	0.0119134	0.672847	-0.00506825	0.0180049	0.778861
cg22558134	0.0313697	0.0217349	0.151781	-0.0119253	0.0118025	0.31452	-0.0210789	0.0178373	0.23986
cg22558265	-0.00124565	0.0121784	0.918718	-0.00505142	0.00661314	0.446594	0.00518578	0.00999455	0.6049
cg22558269	-0.00263542	0.015055	0.86136	-0.0043466	0.00817518	0.596018	0.00342135	0.0123553	0.782366
cg22558291	0.0141419	0.0177937	0.428459	-0.00808329	0.00966235	0.404645	-0.0146074	0.0146029	0.319356
cg22558303	-0.00285085	0.00384478	0.459978	0.00113936	0.00208779	0.586359	0.001804	0.00315532	0.568669
cg22558361	-0.00147814	0.0025808	0.567986	0.00107752	0.00140143	0.443617	0.00118772	0.002118	0.576093
cg22558389	-0.00725371	0.0111205	0.51558	0.00018194	0.00603867	0.976019	0.00258131	0.00912634	0.77783
cg22558413	-0.00309739	0.00861657	0.719934	-0.00666283	0.00467898	0.15728	0.00758301	0.00707142	0.285912
cg22558428	0.014625	0.00987473	0.141451	-0.00216794	0.00536218	0.686776	-0.00872277	0.00810396	0.284122
cg22558474	-0.00134843	0.00295058	0.648568	-0.00223657	0.00160222	0.165551	0.000575183	0.00242147	0.812684
cg22558484	-0.00355165	0.00847408	0.675946	0.00462015	0.0046016	0.317568	0.00281211	0.00695447	0.686733
cg22558522	-0.0107909	0.0118983	0.366428	-0.00513082	0.00646101	0.428835	0.0081511	0.00976463	0.405664
cg22558653	-0.00322293	0.0163593	0.844184	-0.00169445	0.00888343	0.849079	-0.00265388	0.0134257	0.843666
cg22558673	0.006509	0.00833345	0.43644	-0.000756033	0.00452524	0.867621	-0.00568226	0.00683906	0.407856
cg22558680	0.0196334	0.0243736	0.422258	-0.0108813	0.0132354	0.412779	-0.0147316	0.0200028	0.46301
cg22558685	0.00421594	0.0116388	0.717873	-0.00207316	0.00632009	0.743514	-0.00177088	0.00955165	0.853257
cg22558765	0.0171106	0.0183088	0.352066	0.00220142	0.00994208	0.825172	-0.0328002	0.0150256	0.0311648
cg22558794	-0.00463324	0.00943716	0.624435	0.00541541	0.00512458	0.292939	-0.00100666	0.00774486	0.896822
cg22558795	-0.000990689	0.00799613	0.901624	0.00568642	0.00434207	0.193056	-0.00438282	0.00656224	0.505606
cg22558825	0.00846704	0.0137198	0.538417	-0.00322468	0.00745014	0.665982	0.00141146	0.0112595	0.900469
cg22558841	-0.00381101	0.00941732	0.686498	0.00241364	0.0051138	0.637871	-0.000295968	0.00772857	0.969522
cg22558871	-0.0382437	0.0275304	0.167595	0.0272536	0.0149496	0.0710141	0.0312345	0.0225936	0.169633
cg22558952	-0.0164348	0.0124207	0.188519	-0.00081306	0.00674469	0.904269	0.0187903	0.0101934	0.0679653
cg22559002	-0.0408164	0.0229591	0.0782018	0.0383705	0.0124673	0.00263343	0.0278646	0.018842	0.142036
cg22559013	-0.00545465	0.0206747	0.792403	-0.0103006	0.0112268	0.360886	-0.00290218	0.0169672	0.864502
cg22559034	-0.0510622	0.0249264	0.04289	0.0381464	0.0135356	0.00572709	0.0372889	0.0204565	0.0710441
cg22559079	-0.00765452	0.0139353	0.583921	0.0127035	0.00756718	0.0960357	-0.000686695	0.0114364	0.952229
cg22559218	0.00170538	0.00506169	0.736821	0.000131442	0.0027486	0.961945	-0.00208567	0.00415401	0.61661
cg22559228	-0.00985933	0.0059814	0.102138	0.000469935	0.00324803	0.885226	0.0116794	0.0049088	0.0190689
cg22559329	-0.0143779	0.0123601	0.247244	0.00926471	0.0067118	0.170274	0.0122307	0.0101437	0.230501
cg22559341	0.0163206	0.0128786	0.207736	-0.0148398	0.00699332	0.0360831	-0.00729122	0.0105691	0.491735
cg22559350	-0.0123979	0.0296831	0.676999	0.0128028	0.0161186	0.428737	0.00492627	0.0243602	0.840114
cg22559355	-0.00669813	0.0180831	0.711791	-0.00472931	0.00981951	0.63103	0.0228933	0.0148404	0.125791
cg22559398	0.00883832	0.0112785	0.434933	-0.0140576	0.00612445	0.0236106	-0.00848629	0.00925599	0.361231
cg22559426	-0.0294914	0.0157925	0.0645028	0.0133805	0.00857564	0.121563	0.0267679	0.0129605	0.0412409
cg22559494	-0.024051	0.0219083	0.274689	0.017195	0.0118967	0.151199	0.0205223	0.0179797	0.256176
cg22559497	0.000269541	0.0158132	0.986431	0.000638317	0.00858689	0.940878	-0.00601472	0.0129775	0.643941
cg22559506	0.012183	0.00754053	0.109031	-0.00558647	0.00409467	0.175249	-0.00920266	0.00618834	0.13985
cg22559532	-0.00276138	0.0148208	0.852539	0.00335551	0.008048	0.677537	0.0116197	0.0121631	0.341507
cg22559570	0.0128927	0.0121474	0.290854	-0.0110826	0.00659628	0.0957704	-0.0139997	0.00996906	0.163044
cg22559578	-0.0258514	0.0148156	0.0837992	0.0110506	0.00804517	0.172369	0.0150392	0.0121588	0.21876
cg22559630	0.0236814	0.0156367	0.132775	-0.00129488	0.00849107	0.879073	-0.0233444	0.0128327	0.0716116
cg22559639	0.00144164	0.00574305	0.802264	-0.000213598	0.00311859	0.945519	-0.00271012	0.00471318	0.56646
cg22559643	0.000395134	0.017632	0.982162	0.00015231	0.00957456	0.987337	0.00865798	0.0144702	0.550848
cg22559660	0.0152736	0.0112261	0.176442	-0.00968535	0.00609602	0.114976	-0.00681933	0.00921302	0.460765
cg22559669	0.00253785	0.00271685	0.352291	0.000490335	0.00147531	0.740249	-0.00425134	0.00222966	0.0591654
cg22559712	-0.00408605	0.0075592	0.589918	-0.00149073	0.00410481	0.717176	0.000887958	0.00620366	0.886446
cg22559742	0.00700092	0.0067216	0.299902	-0.00293603	0.00364997	0.422902	-0.00147624	0.00551626	0.789495
cg22559788	0.00695262	0.00648007	0.285654	-0.000445658	0.00351881	0.899449	-0.00749745	0.00531804	0.161416
cg22559801	0.0139493	0.00782942	0.077565	-0.00674948	0.00425154	0.115261	-0.00577957	0.00642542	0.37036
cg22559827	-0.0290434	0.018088	0.111214	0.0194757	0.00982219	0.0498791	0.018453	0.0148444	0.216477
cg22559842	0.0158953	0.00932396	0.0910582	-0.00638742	0.00506311	0.209775	-0.0105762	0.00765196	0.169724
cg22559878	0.0226786	0.0115568	0.0522457	0.000175286	0.00627558	0.977767	-0.0167979	0.00948438	0.0793119
cg22559881	0.0355624	0.017944	0.0499897	-0.015721	0.00974396	0.10952	-0.0299079	0.0147262	0.0446734
cg22559900	-0.00116237	0.00887589	0.896047	-0.00545514	0.00481979	0.260171	0.00996724	0.00728423	0.173997
cg22559942	0.000385477	0.00230525	0.867506	-0.00131585	0.0012518	0.295485	0.00290589	0.00189186	0.127411
cg22559949	-0.00431301	0.0239965	0.857691	-0.00488612	0.0130306	0.708403	0.00989413	0.0196934	0.616384
cg22560020	-0.0321321	0.0202312	0.115101	0.0119224	0.010986	0.280189	0.0225956	0.0166032	0.176323
cg22560083	0.0271575	0.0200939	0.179298	-0.0185621	0.0109114	0.0917373	-0.0327158	0.0164906	0.0497566
cg22560123	-0.00121898	0.00334911	0.716579	0.00150942	0.00181864	0.408352	-0.00154139	0.00274854	0.576073
cg22560193	-0.00564779	0.0113413	0.619488	-0.00344043	0.00615854	0.577541	0.00869067	0.00930751	0.35249
cg22560197	0.00288476	0.00264009	0.276924	0.000557581	0.00143362	0.698079	-0.00244495	0.00216666	0.261589
cg22560205	-0.00651429	0.00581981	0.265438	0.00322389	0.00316028	0.309907	0.000307925	0.00477618	0.948712
cg22560211	-0.0255447	0.0279935	0.36349	0.00350598	0.015201	0.818022	0.00473846	0.0229736	0.836972
cg22560214	-0.011516	0.00912778	0.209747	0.00325092	0.00495657	0.51327	0.00556478	0.00749095	0.459146
cg22560317	-0.00269779	0.0046639	0.564149	-0.000491517	0.00253259	0.846474	0.000991677	0.00382755	0.796051
cg22560325	0.0117139	0.012573	0.353545	0.000959584	0.0068274	0.888483	-0.00561963	0.0103184	0.587115
cg22560378	-0.0148801	0.00843115	0.0803571	0.00211925	0.00457829	0.644356	0.0141068	0.00691925	0.0438705
cg22560410	-0.00267537	0.00263527	0.31223	-0.00098136	0.001431	0.494292	0.00336627	0.0021627	0.122458
cg22560526	-0.00888153	0.00950628	0.352206	0.00749867	0.00516211	0.149171	0.0070099	0.00780158	0.370869
cg22560545	0.000456322	0.0119043	0.969492	0.00546185	0.00646427	0.399985	-0.000100906	0.00976955	0.991778
cg22560637	0.000883185	0.00235092	0.707881	0.000375364	0.0012766	0.769285	-0.000797277	0.00192934	0.680237
cg22560812	-0.00525896	0.0103111	0.611052	0.00284877	0.00559913	0.611919	-0.000992633	0.00846205	0.906833
cg22560837	0.00191369	0.00264473	0.470856	-0.00173421	0.00143614	0.229811	-0.00246577	0.00217047	0.258403
cg22560873	0.0303089	0.00832609	0.000416706	-0.00248059	0.00452124	0.584356	-0.0235188	0.00683303	0.000817648
cg22560937	-0.0213082	0.0168236	0.207986	0.000987364	0.00913559	0.91413	0.0211133	0.0138068	0.129085
cg22560952	-0.0017927	0.00862674	0.835763	0.00570497	0.0046845	0.225891	-0.00629785	0.00707976	0.375645
cg22560979	0.0130062	0.0121229	0.285683	0.00112797	0.006583	0.864266	-0.00930909	0.009949	0.351487
cg22561013	0.0121422	0.0104031	0.245664	-0.0037987	0.00564909	0.502711	-0.00490985	0.00853757	0.566406
cg22561092	-0.00875154	0.0127153	0.492732	0.0112149	0.00690466	0.107184	0.0130843	0.0104351	0.212546
cg22561140	-0.0766253	0.101476	0.451797	0.00755325	0.0551034	0.891223	0.0821044	0.0832787	0.326346
cg22561203	0.0219272	0.00920931	0.0189856	-0.000677041	0.00500085	0.892555	-0.0227524	0.00755787	0.00323594
cg22561290	0.00186269	0.0102111	0.85559	0.00231349	0.00554483	0.677321	-0.00933359	0.00838	0.267796
cg22561328	-0.0233816	0.0124973	0.0640123	0.00787492	0.00678629	0.248392	0.015015	0.0102562	0.146049
cg22561329	-0.00522423	0.00423663	0.220164	0.00228629	0.00230058	0.322506	-0.00028087	0.00347691	0.935762
cg22561384	-0.0284283	0.0182648	0.122473	-0.00611696	0.00991818	0.538679	0.0273749	0.0149895	0.0705218
cg22561441	-0.00406155	0.0117923	0.731184	0.00336453	0.00640345	0.600346	-0.00289799	0.00967763	0.76516
cg22561460	-0.00132271	0.0142447	0.926187	0.00439746	0.00773518	0.570854	-0.00625287	0.0116903	0.593815
cg22561477	-0.0049535	0.00753182	0.51212	0.00662629	0.00408994	0.108064	0.00327128	0.00618119	0.597712
cg22561487	-0.00274679	0.00389453	0.482118	0.00309807	0.00211481	0.14579	-0.000675354	0.00319615	0.833042
cg22561550	0.000432713	0.00785758	0.956183	0.00166045	0.00426683	0.697915	0.00499821	0.00644853	0.439948
cg22561567	0.00258025	0.0129258	0.842146	-0.0048646	0.00701896	0.489729	0.000196323	0.0106079	0.985268
cg22561587	0.00523916	0.00778939	0.502611	-0.000869076	0.0042298	0.837589	-0.00761977	0.00639257	0.235837
cg22561592	-0.00989114	0.0149159	0.508637	0.00758852	0.00809966	0.350866	0.00590793	0.0122412	0.630319
cg22561647	0.0159651	0.0150294	0.290445	-0.00826883	0.00816129	0.313199	-0.0107382	0.0123343	0.385872
cg22561727	0.00258406	0.00770536	0.737993	0.00109685	0.00418417	0.793701	-0.000523086	0.0063236	0.934225
cg22561733	-0.00582456	0.0076419	0.447579	0.00232152	0.00414971	0.576998	0.00237037	0.00627152	0.706191
cg22561749	0.00363234	0.00372784	0.332006	-0.000803977	0.0020243	0.692016	-0.00249061	0.00305935	0.417349
cg22561757	0.013178	0.00962736	0.173847	0.00214913	0.00522786	0.681805	-0.00690062	0.00790094	0.384352
cg22561794	-0.0064861	0.00830259	0.436354	0.0020582	0.00450848	0.648918	0.00732127	0.00681374	0.284956
cg22561845	0.0217853	0.0162388	0.182503	-0.00579589	0.00881802	0.512376	-0.0110558	0.0133268	0.408567
cg22561883	-0.00276131	0.0115143	0.810919	-0.00223094	0.00625249	0.721919	-0.00282145	0.00944949	0.765822
cg22561889	-0.000616498	0.00322518	0.848759	0.000444885	0.00175134	0.79995	0.00121939	0.00264683	0.645923
cg22561918	-0.0161095	0.0149698	0.284221	0.00958274	0.0081289	0.241003	0.00230971	0.0122853	0.851219
cg22561966	0.00772438	0.0125787	0.540428	0.000356561	0.00683049	0.958463	-0.0149348	0.010323	0.150811
cg22561992	-0.00960742	0.00761063	0.209486	0.00618793	0.00413273	0.13718	0.00686678	0.00624586	0.273989
cg22562003	-0.0159487	0.0127384	0.213218	0.00651449	0.00691723	0.34837	0.00988491	0.0104541	0.34645
cg22562021	-0.0106238	0.00642378	0.101014	0.00673102	0.00348825	0.0562286	-0.000192661	0.00527184	0.970914
cg22562040	9.70155e-05	0.00307936	0.974924	-0.000390261	0.00167215	0.815894	-0.00159748	0.00252715	0.528616
cg22562051	0.0184248	0.0173992	0.291944	0.0136191	0.00944813	0.152297	-0.013375	0.0142791	0.350975
cg22562194	0.0147911	0.0115623	0.203503	0.00109041	0.00627859	0.862443	-0.0137114	0.00948894	0.151306
cg22562219	0.00775232	0.0133546	0.562766	-0.00592268	0.00725182	0.415856	-0.00971994	0.0109598	0.377083
cg22562234	0.0122934	0.0134246	0.361811	-0.0019415	0.00728986	0.790484	-0.00917749	0.0110173	0.406645
cg22562335	0.00883544	0.00838304	0.294208	-0.0049276	0.00455217	0.281409	-0.00453903	0.00687977	0.510784
cg22562363	0.00475983	0.0200464	0.812756	-0.0156996	0.0108856	0.152078	0.00737579	0.0164516	0.654795
cg22562368	0.00689843	0.00682637	0.314447	-0.00782425	0.00370686	0.0370601	-0.00665395	0.00560225	0.237498
cg22562383	0.00451293	0.00740001	0.543215	-0.00677083	0.00401836	0.0948287	-0.00162968	0.00607301	0.788934
cg22562461	0.00032522	0.00786512	0.967092	-0.00222644	0.00427093	0.603204	0.0021267	0.00645472	0.74242
cg22562484	0.012986	0.0203727	0.525173	-0.00548593	0.0110628	0.620961	-0.0115526	0.0167194	0.491038
cg22562494	-0.020743	0.0202765	0.308547	0.0169509	0.0110105	0.126551	0.0162238	0.0166404	0.331717
cg22562498	-0.0192449	0.0265701	0.470415	-0.00914973	0.0144281	0.527293	0.010524	0.0218054	0.630317
cg22562509	0.0219839	0.0145132	0.132704	-0.00307064	0.00788097	0.697566	-0.0137605	0.0119106	0.250465
cg22562550	-0.0180902	0.0206217	0.382268	0.0221386	0.011198	0.0505424	0.0191926	0.0169237	0.259232
cg22562560	-0.00273176	0.0125114	0.827568	0.000833166	0.00679396	0.902621	-0.00203652	0.0102678	0.843145
cg22562569	0.00836624	0.00994108	0.401848	0.00143415	0.00539822	0.79099	-0.00971289	0.00815841	0.236398
cg22562591	-0.0200399	0.00888319	0.0260524	0.00435243	0.00482376	0.368874	0.017122	0.00729023	0.0206291
cg22562596	0.00846009	0.00794528	0.289301	0.00340827	0.00431445	0.431248	-0.0111861	0.00652051	0.0890634
cg22562631	-0.0353281	0.0207371	0.0912757	0.0226387	0.0112607	0.0468338	0.0317113	0.0170185	0.0650809
cg22562674	0.000964707	0.0140969	0.945565	-0.00747773	0.00765493	0.330786	-0.00698143	0.011569	0.547446
cg22562820	-0.0142435	0.00796329	0.0764253	-0.0035167	0.00432423	0.417829	0.0118467	0.00653528	0.0726014
cg22562853	-0.00528708	0.00692065	0.446528	0.00168403	0.00375806	0.654953	0.00373328	0.00567961	0.512353
cg22562942	-0.00310239	0.00378256	0.413885	0.00455436	0.00205401	0.0286585	0.00176464	0.00310425	0.570883
cg22563010	-0.0282753	0.0144678	0.0531969	0.00883993	0.00785632	0.262953	0.0145913	0.0118734	0.22173
cg22563036	-0.00390289	0.00885288	0.660179	0.00637736	0.0048073	0.187389	0.00209193	0.00726535	0.773941
cg22563040	0.000782639	0.00197256	0.692311	-0.0012777	0.00107114	0.235499	-0.000406853	0.00161883	0.802032
cg22563043	-0.00329252	0.00187915	0.0825379	0.000722357	0.00102042	0.480503	0.00223284	0.00154217	0.150502
cg22563103	-0.00229175	0.00667743	0.732097	0.00300523	0.00362599	0.40901	0.00309529	0.00548001	0.573337
cg22563182	0.000130578	0.00233994	0.955599	-0.000672436	0.00127063	0.597724	0.000523959	0.00192033	0.785481
cg22563205	-0.000373803	0.00555718	0.946493	-0.00465472	0.00301767	0.125827	0.00239673	0.00456065	0.600276
cg22563222	0.00452012	0.00719417	0.531108	0.00497329	0.00390659	0.205683	-0.00262393	0.00590409	0.657608
cg22563226	-0.00279326	0.00417859	0.505235	-0.00075115	0.00226906	0.741244	0.00270113	0.00342927	0.432585
cg22563246	0.00681464	0.0122099	0.577895	-0.00210524	0.00663026	0.751451	-0.0128187	0.0100204	0.203498
cg22563286	0.00850327	0.00890304	0.341623	0.00142125	0.00483454	0.769328	-0.00470759	0.00730652	0.520722
cg22563359	0.00779658	0.00994785	0.434874	-0.00418932	0.00540189	0.439691	-0.0119652	0.00816397	0.145605
cg22563376	-0.00325269	0.00634292	0.609115	0.00121662	0.00344434	0.724598	0.00168762	0.00520548	0.746401
cg22563390	0.0520239	0.0433996	0.233214	-0.0315087	0.0235669	0.183985	-0.0113525	0.035617	0.75053
cg22563535	0.000484204	0.00369877	0.896086	-0.000469205	0.00200851	0.815723	-0.00133052	0.0030355	0.662013
cg22563546	-0.0159863	0.0080999	0.0509309	0.00651298	0.00439842	0.141531	0.00659426	0.0066474	0.323372
cg22563555	0.015745	0.0103916	0.132598	0.00244399	0.00564284	0.665781	-0.0186126	0.00852811	0.0311993
cg22563627	0.0139771	0.00976866	0.155319	-0.00748993	0.00530459	0.160781	-0.0150265	0.00801691	0.0635356
cg22563642	0.00229642	0.00385197	0.552288	0.00110171	0.0020917	0.599459	-0.000688608	0.00316122	0.827965
cg22563672	0.00444373	0.0131218	0.735517	0.000430955	0.00712541	0.951882	-0.00809864	0.0107687	0.453627
cg22563691	0.0072041	0.00531282	0.177881	0.00189022	0.00288497	0.51371	-0.0080929	0.00436011	0.0661125
cg22563697	0.00232429	0.00854289	0.786076	0.00170215	0.00463897	0.714381	-0.00178994	0.00701095	0.798963
cg22563732	-0.00838551	0.0117415	0.47663	0.00849469	0.00637587	0.185509	0.0132704	0.00963596	0.171254
cg22563742	0.0252518	0.0206486	0.223969	-0.0149022	0.0112126	0.186578	-0.0177279	0.0169458	0.297782
cg22563785	-0.0132217	0.00989704	0.18433	0.00668647	0.0053743	0.216086	0.0150794	0.00812226	0.0660502
cg22563815	0.00817326	0.016334	0.617804	-0.0178245	0.00886968	0.0469222	0.00465752	0.0134049	0.728918
cg22563825	-0.0949079	0.0303761	0.00227807	0.0139332	0.0164949	0.400112	0.0681623	0.0249289	0.00728845
cg22563896	-0.00145865	0.0195456	0.940646	-0.00207626	0.0106137	0.845268	-0.0103804	0.0160406	0.518893
cg22563907	-0.000847548	0.00613583	0.890389	0.000254938	0.00333189	0.939149	0.00624172	0.00503553	0.217785
cg22563937	0.00169213	0.0109157	0.877092	-0.00130163	0.00592748	0.826596	-0.00323571	0.00895829	0.718645
cg22563952	0.0406039	0.0220466	0.068208	-0.0304078	0.0119717	0.0124825	-0.0280369	0.0180931	0.124112
cg22563980	0.0156612	0.0119206	0.19165	-0.00923313	0.00647315	0.156593	0.000150618	0.00978298	0.987744
cg22563987	-0.00652158	0.0209908	0.756626	-0.00111057	0.0113985	0.922561	0.0117932	0.0172267	0.495044
cg22563998	-0.00133104	0.00994901	0.893816	-0.00962056	0.00540252	0.077713	0.00146443	0.00816492	0.857987
cg22564021	0.000503032	0.0117129	0.965822	-0.000691721	0.00636033	0.913595	0.00693134	0.00961247	0.472391
cg22564026	-0.00699492	0.011515	0.544795	-0.00742075	0.00625286	0.237873	0.00750952	0.00945005	0.428526
cg22564046	-0.140615	0.130894	0.285055	0.0378263	0.0710783	0.595676	0.0796871	0.107422	0.45978
cg22564057	-0.00889511	0.00840253	0.292091	-0.00359933	0.00456275	0.431896	0.0105771	0.00689576	0.127937
cg22564081	0.00734583	0.00763556	0.338132	-0.00217926	0.00414627	0.600227	-0.00928573	0.00626633	0.141241
cg22564243	-0.00773131	0.0093574	0.410466	0.00512909	0.00508127	0.314993	0.00399273	0.0076794	0.604159
cg22564317	-0.000606945	0.00248905	0.807804	-0.000730636	0.00135161	0.589898	-0.000904354	0.0020427	0.658835
cg22564340	0.00114221	0.00869575	0.895736	-0.00262861	0.00472198	0.57888	0.00314956	0.0071364	0.659835
cg22564433	0.0152084	0.0240748	0.528884	-0.0124282	0.0130731	0.343856	-0.0102462	0.0197576	0.605084
cg22564448	-0.0140492	0.0112899	0.215994	-0.00137186	0.00613064	0.823351	0.0090747	0.00926534	0.32952
cg22564534	-0.00412193	0.00849564	0.628512	0.00507559	0.00461331	0.273644	0.00549053	0.00697217	0.432688
cg22564551	0.00332927	0.0111455	0.765725	0.0119209	0.00605224	0.0513899	-0.00850631	0.00914685	0.354422
cg22564583	-5.89879e-05	0.00267586	0.982452	2.12683e-05	0.00145305	0.988348	-0.000308955	0.00219601	0.888373
cg22564599	-0.000790742	0.00364695	0.828748	0.00314601	0.00198037	0.115021	-0.0020957	0.00299296	0.485274
cg22564652	-0.00842502	0.0129531	0.516772	0.00550969	0.00703378	0.435123	0.00189815	0.0106303	0.858611
cg22564695	0.0123476	0.0119799	0.304947	-0.00457236	0.00650534	0.483626	-0.00811878	0.00983162	0.410715
cg22564731	0.00608781	0.013197	0.645492	-0.00497438	0.00716623	0.489057	0.00601983	0.0108304	0.57946
cg22564737	-0.00528794	0.0157891	0.73833	-0.00340509	0.0085738	0.692026	0.0118874	0.0129577	0.360939
cg22564748	0.00599522	0.0117339	0.610423	-0.000528405	0.00637176	0.934059	-0.000663705	0.00962975	0.945177
cg22564816	0.000316514	0.00354008	0.92892	0.000964103	0.00192234	0.617003	-0.000817332	0.00290526	0.778987
cg22564929	-0.0179076	0.011576	0.124745	0.00206284	0.006286	0.743412	0.0166536	0.00950014	0.0823912
cg22564949	0.0831785	0.0575769	0.151398	0.0159809	0.0312654	0.61028	-0.114708	0.047252	0.0168222
cg22565033	0.00284553	0.00413914	0.493234	-0.00406413	0.00224764	0.0733111	0.000592885	0.00339689	0.861764
cg22565124	-0.00153105	0.00909793	0.866668	-0.00662398	0.00494037	0.182752	0.00132444	0.00746646	0.859532
cg22565168	0.00357479	0.0123578	0.772917	0.00597356	0.00671056	0.375316	-0.00786556	0.0101418	0.439673
cg22565180	-0.0117685	0.00743276	0.116217	0.000648551	0.00403615	0.872636	0.0047873	0.0060999	0.434248
cg22565248	0.0150937	0.0161286	0.351407	-0.0119247	0.00875815	0.17612	-0.00880474	0.0132363	0.507318
cg22565251	-0.00287944	0.0144522	0.842444	-0.0127127	0.00784784	0.108118	0.0119339	0.0118606	0.316535
cg22565309	0.0319464	0.0133881	0.0187329	-0.010373	0.00727004	0.156465	-0.0145014	0.0109873	0.189632
cg22565312	0.000898003	0.00846657	0.915724	-0.00453088	0.00459752	0.326539	-0.00338289	0.00694831	0.627322
cg22565340	-0.0129387	0.00431598	0.00336162	0.000556081	0.00234367	0.812889	0.0102096	0.00354202	0.00474704
cg22565361	0.00128048	0.0165816	0.938587	-0.00170817	0.00900414	0.849887	-0.00583565	0.0136081	0.668881
cg22565389	0.00865058	0.0139383	0.536124	0.00109256	0.00756878	0.885488	-0.017393	0.0114388	0.13125
cg22565399	0.00185058	0.007829	0.813581	-0.00440332	0.00425131	0.302588	-0.000124328	0.00642508	0.984597
cg22565527	0.000637036	0.00753578	0.932785	0.00122403	0.00409208	0.765412	-0.00611228	0.00618443	0.325158
cg22565550	0.00554456	0.00787067	0.482636	-0.00215756	0.00427394	0.614697	0.00300704	0.00645927	0.642466
cg22565623	0.0127268	0.0112929	0.262205	-0.00324204	0.00613227	0.598089	-0.00719309	0.0092678	0.439333
cg22565782	0.0108046	0.0100404	0.284231	-0.00369668	0.00545216	0.499181	-0.00777867	0.00823993	0.347228
cg22565914	-0.000195164	0.0060745	0.974428	-0.000525651	0.00329858	0.87368	0.00460314	0.0049852	0.35784
cg22565942	-0.000890264	0.00706421	0.899943	-0.000219297	0.00383602	0.954515	0.00217642	0.00579743	0.708078
cg22565961	0.0142601	0.00751289	0.0603068	-0.00177002	0.00407966	0.665237	-0.0137181	0.00616565	0.0281272
cg22565987	-0.0137788	0.00935468	0.143626	0.0139504	0.00507979	0.00704389	0.0142815	0.00767717	0.0655199
cg22566031	-0.00971998	0.0106158	0.361871	0.00632541	0.00576458	0.274912	0.0033316	0.00871211	0.702895
cg22566058	-0.014474	0.0081831	0.079704	0.00437121	0.00444359	0.327416	0.0151417	0.00671568	0.0261335
cg22566085	-0.020598	0.0182251	0.26085	0.00474887	0.0098966	0.632287	0.00403103	0.0149569	0.788042
cg22566142	-0.0328227	0.022881	0.154268	-0.00407145	0.0124249	0.743773	0.0212907	0.0187779	0.259337
cg22566271	0.00308045	0.013534	0.820373	-0.00418439	0.00734923	0.57027	-0.002692	0.011107	0.808945
cg22566312	0.00437221	0.0157993	0.782504	-0.0141874	0.00857938	0.101047	-0.00108522	0.0129662	0.93345
cg22566355	-0.00947606	0.0114267	0.408735	0.011937	0.00620493	0.0569644	0.00310547	0.00937762	0.741155
cg22566414	0.0248396	0.0123065	0.0459818	-0.00105575	0.0066827	0.87476	-0.0167932	0.0100997	0.09921
cg22566458	0.000464978	0.00197722	0.814516	-0.00053653	0.00107367	0.618274	0.000116818	0.00162266	0.942739
cg22566477	-0.000844285	0.00340567	0.80467	0.000984948	0.00184935	0.595391	-0.000227251	0.00279496	0.935345
cg22566500	-0.0197986	0.00654503	0.00309564	0.00349751	0.00355409	0.327235	0.00983795	0.00537135	0.0697231
cg22566508	0.00876857	0.0107225	0.415254	-0.00247005	0.00582253	0.672231	-0.00282427	0.00879969	0.748856
cg22566518	0.000421259	0.00337727	0.900962	-0.000877089	0.00183393	0.633416	0.000336133	0.00277164	0.903694
cg22566565	0.00112888	0.00303709	0.710833	0.000914273	0.0016492	0.580449	-0.000293962	0.00249246	0.90633
cg22566583	-0.00222296	0.0110372	0.840753	-0.000103915	0.00599342	0.986198	0.00020471	0.00905796	0.98201
cg22566584	-0.00940376	0.0127969	0.463996	-0.00241772	0.00694898	0.728562	0.0158734	0.0105021	0.133542
cg22566643	0.00589269	0.0040849	0.151988	-0.00365128	0.00221819	0.102605	-0.00550722	0.00335238	0.103285
cg22566663	-0.00775729	0.00819587	0.345974	0.00100143	0.00445053	0.822385	0.00314066	0.00672616	0.641472
cg22566694	0.00589194	0.0152668	0.700293	-0.00540293	0.0082902	0.515938	-0.000370605	0.0125291	0.976456
cg22566740	-0.0123257	0.00931487	0.188504	0.00730941	0.00505817	0.151281	0.00930868	0.0076445	0.225945
cg22566759	-0.00158886	0.00688922	0.818031	-0.00178403	0.00374099	0.634389	-0.00164159	0.00565382	0.772095
cg22566787	0.00651487	0.00779186	0.404904	-0.00270802	0.00423114	0.523491	-0.0050446	0.0063946	0.431876
cg22566831	-0.0137103	0.00901197	0.131043	-0.00215192	0.00489369	0.660993	0.00593889	0.00739591	0.423708
cg22566897	-0.000156947	0.0200997	0.993784	-0.00432616	0.0109145	0.692603	-0.00394835	0.0164953	0.811271
cg22566906	0.00549012	0.0125054	0.661508	-0.00237883	0.00679069	0.726778	0.00507271	0.0102629	0.622096
cg22566973	-0.010176	0.00971872	0.29737	0.00596812	0.00527747	0.26057	0.00874725	0.00797593	0.275165
cg22567029	0.00293369	0.00744633	0.69436	0.00221256	0.00404351	0.585359	-0.00762827	0.00611103	0.214579
cg22567237	0.000601618	0.00873251	0.945199	0.000739886	0.00474194	0.876295	0.00403665	0.00716657	0.574403
cg22567250	-0.0120114	0.00851809	0.161331	0.00391754	0.0046255	0.398865	0.00623904	0.00699059	0.374078
cg22567275	0.00378009	0.00446837	0.399408	-0.00146858	0.00242642	0.546261	-0.00346257	0.00366708	0.347122
cg22567305	-0.00417783	0.00595615	0.484515	0.000287687	0.00323431	0.929285	0.00178076	0.00488807	0.716327
cg22567315	-0.00682422	0.00775737	0.380935	0.00483121	0.00421241	0.253912	0.00176249	0.00636629	0.782417
cg22567444	-0.0135652	0.0139229	0.332044	-0.00592656	0.00756045	0.434789	0.0112105	0.0114262	0.328687
cg22567464	0.0134044	0.0233892	0.567744	-0.0140857	0.0127008	0.269832	-0.00172756	0.019195	0.92845
cg22567473	-0.00154291	0.00224384	0.493139	0.00120746	0.00121845	0.32387	0.000256795	0.00184147	0.889348
cg22567571	-0.00595971	0.0155099	0.701533	-0.00412292	0.00842219	0.625441	0.00698294	0.0127286	0.58439
cg22567585	-0.0063374	0.00478297	0.187919	0.0013495	0.00259725	0.604394	0.00273276	0.00392527	0.487774
cg22567591	0.0102803	0.00919533	0.266006	-0.0071628	0.00499326	0.154268	-0.00810014	0.00754639	0.28545
cg22567597	-0.00856926	0.00826766	0.302252	-0.000772653	0.00448951	0.863674	0.00926679	0.00678508	0.1748
cg22567613	0.0082481	0.0122146	0.500923	-0.00290517	0.00663276	0.662242	-0.00211077	0.0100242	0.833614
cg22567670	-0.0202121	0.0202513	0.320438	0.00347871	0.0109969	0.752347	0.00803186	0.0166198	0.629863
cg22567728	-0.00504658	0.00835508	0.547078	0.000226988	0.00453698	0.960189	0.00377472	0.00685682	0.583088
cg22567775	-0.00911503	0.00757915	0.231696	0.00887054	0.00411564	0.0333161	0.00603338	0.00622003	0.334178
cg22567789	0.0287317	0.0152556	0.062294	-0.0127984	0.00828414	0.125235	-0.0219221	0.01252	0.0827385
cg22567852	-0.000131573	0.00782965	0.986623	-0.00190487	0.00425167	0.655013	0.00551151	0.00642561	0.392901
cg22567894	0.00888407	0.00880191	0.315029	-0.00287635	0.00477962	0.54855	-0.00394133	0.00722352	0.586429
cg22568103	0.0218168	0.0142558	0.128794	0.00696994	0.0077412	0.369891	-0.0210604	0.0116994	0.0745822
cg22568153	0.000705637	0.0145777	0.961481	0.00282824	0.00791601	0.721566	0.00293005	0.0119636	0.80698
cg22568162	0.00797544	0.0109975	0.469868	0.00341828	0.00597189	0.568222	-0.00625564	0.00902542	0.4897
cg22568267	-0.00556681	0.0118803	0.640301	0.0066125	0.00645125	0.307614	0.00446799	0.00974989	0.647669
cg22568270	-0.0226919	0.00987918	0.0235153	0.00836375	0.0053646	0.121854	0.00663475	0.00810761	0.414934
cg22568351	-0.00455421	0.00341298	0.184835	0.00394331	0.00185332	0.0355953	0.00158403	0.00280095	0.572863
cg22568403	-0.0141196	0.00902958	0.12076	0.00828267	0.00490325	0.09401	0.00988428	0.00741037	0.18501
cg22568423	-0.00339726	0.00322842	0.294969	0.00209119	0.0017531	0.235494	0.00461315	0.00264949	0.0844538
cg22568451	0.00844966	0.00751887	0.263547	0.00413522	0.0040829	0.313372	-0.00949923	0.00617056	0.126568
cg22568472	-0.00642224	0.00933147	0.492754	0.00114217	0.00506718	0.822082	0.00438545	0.00765811	0.568048
cg22568523	-0.00603803	0.0090877	0.507814	0.00540899	0.00493481	0.275434	0.000746835	0.00745807	0.920417
cg22568540	-0.016226	0.00950496	0.090623	-0.000819334	0.00516139	0.874163	0.0149418	0.0078005	0.0580261
cg22568590	-0.00995729	0.00540554	0.0681611	0.000576983	0.00293532	0.84453	0.00576295	0.0044362	0.196636
cg22568593	0.0181685	0.00846426	0.0340309	-0.00784468	0.00459627	0.0906903	-0.00841191	0.00694642	0.228502
cg22568660	-0.000475161	0.00861937	0.956137	-0.00469022	0.0046805	0.318506	0.00323512	0.00707371	0.648326
cg22568673	-0.00120444	0.00274331	0.66149	0.000114977	0.00148968	0.938619	0.00188105	0.00225137	0.405239
cg22568695	-0.0116984	0.0085666	0.174856	0.00794534	0.00465184	0.0904574	0.00666996	0.00703041	0.344838
cg22568703	0.0530984	0.0183361	0.00456246	-0.0174317	0.00995688	0.0827822	-0.0392615	0.015048	0.010341
cg22568797	-0.00738339	0.0156766	0.638586	0.00010837	0.00851271	0.989866	1.41277e-05	0.0128654	0.999126
cg22568860	-0.000403708	0.0133668	0.975961	0.00437016	0.00725847	0.548362	-0.00191758	0.0109698	0.861554
cg22568900	-0.00352556	0.0058694	0.549296	-0.00215296	0.00318721	0.500775	-0.00248378	0.00481688	0.60714
cg22568975	-0.0170096	0.0164886	0.304523	-0.0069721	0.00895364	0.437835	0.0193649	0.0135318	0.155245
cg22569011	0.00448147	0.00847153	0.597869	-0.00039113	0.00460022	0.932397	-0.00119691	0.00695239	0.863629
cg22569154	0.00835509	0.0201056	0.678541	0.00856881	0.0109177	0.434227	-0.00606174	0.0165002	0.714045
cg22569237	0.00738961	0.0122998	0.549214	0.00313525	0.00667903	0.639701	-0.00251342	0.0100941	0.803826
cg22569244	-0.0117033	0.0154296	0.449777	0.00508578	0.0083786	0.545104	0.0180012	0.0126627	0.157975
cg22569305	-0.00390185	0.0047564	0.413798	-0.00278009	0.00258282	0.284115	0.00408631	0.00390346	0.297468
cg22569340	-0.00368493	0.00274742	0.182608	-0.000960871	0.00149191	0.52088	0.00201391	0.00225474	0.373707
cg22569353	-0.0191659	0.00785404	0.0162732	-0.00476495	0.00426491	0.266324	0.017554	0.00644563	0.0075167
cg22569359	0.00096521	0.0065068	0.882347	-1.2045e-05	0.00353333	0.997286	-0.00577691	0.00533998	0.281697
cg22569419	0.0172194	0.0176042	0.33015	-0.0124401	0.00955945	0.19586	-0.00868625	0.0144474	0.548921
cg22569496	-0.00904786	0.0127962	0.481015	-0.00641113	0.00694859	0.358208	0.00984143	0.0105015	0.350738
cg22569523	-0.0025758	0.00234115	0.273634	0.00246164	0.00127129	0.055393	0.00124019	0.00192132	0.519954
cg22569561	-0.00630491	0.00338996	0.065574	0.00226248	0.00184082	0.221671	0.00518349	0.00278206	0.0651038
cg22569587	0.0117732	0.0213378	0.582238	-0.00975864	0.0115869	0.401495	-0.0228953	0.0175114	0.193786
cg22569627	0.00678123	0.00506993	0.183806	-0.00294211	0.00275308	0.287561	-0.00686393	0.00416077	0.101862
cg22569765	0.00764614	0.0192886	0.692572	-0.00531022	0.0104741	0.61318	-0.00367056	0.0158297	0.817063
cg22569820	0.0225057	0.0112548	0.0480029	-0.00713645	0.00611159	0.245455	-0.0182652	0.00923654	0.0504877
cg22569836	0.00253813	0.00343775	0.461898	-0.000503224	0.00186677	0.787997	-0.00161276	0.00282128	0.568732
cg22569864	-0.000935367	0.00218116	0.668879	-0.00138235	0.00118442	0.245689	0.00101728	0.00179003	0.570986
cg22569973	0.000342893	0.00233353	0.883447	0.000662494	0.00126716	0.602151	0.00171964	0.00191507	0.371173
cg22569991	-0.0125344	0.0242372	0.606084	0.0183578	0.0131613	0.165876	0.00259322	0.0198909	0.89651
cg22570007	-0.0211685	0.0131702	0.110856	0.0140689	0.00715172	0.0516773	0.0123176	0.0108085	0.256919
cg22570013	-0.00621421	0.00746819	0.407161	-0.00456408	0.00405538	0.262854	0.0096871	0.00612897	0.116854
cg22570042	-0.0236242	0.0491292	0.631572	-0.0328367	0.0266782	0.221006	0.00808871	0.0403192	0.841369
cg22570053	-0.00492359	0.00254547	0.0556506	0.000193999	0.00138224	0.888639	0.00245456	0.00208901	0.242536
cg22570082	0.0292937	0.0202009	0.14987	-0.0145423	0.0109695	0.187685	-0.0215186	0.0165784	0.197006
cg22570104	-0.000152196	0.0305338	0.996032	-0.0207932	0.0165805	0.212473	0.0227186	0.0250584	0.366586
cg22570122	0.00518181	0.00585916	0.378413	-0.000425603	0.00318165	0.89383	-0.00293363	0.00480848	0.543056
cg22570288	0.0920609	0.0260356	0.000595871	-0.0413704	0.0141379	0.00416927	-0.0778369	0.0213668	0.000412901
cg22570405	0.005954	0.00956458	0.534898	-0.00628693	0.00519377	0.228691	-0.00340929	0.00784943	0.664895
cg22570676	-0.00984521	0.0138783	0.479578	-0.0011255	0.00753618	0.881554	0.0170392	0.0113896	0.137508
cg22570697	0.0266831	0.017899	0.138888	-0.00498741	0.00971955	0.608888	-0.0126739	0.0146893	0.390127
cg22570757	-0.0044969	0.00959413	0.640202	-0.00134948	0.00520982	0.796099	0.00350741	0.00787368	0.656863
cg22570805	-0.0200839	0.0115405	0.0846044	0.00895542	0.00626674	0.155826	0.0157236	0.00947103	0.0997258
cg22570873	0.00391546	0.0117271	0.739105	-0.00225657	0.00636807	0.723749	-0.00159746	0.00962417	0.868474
cg22571016	0.031468	0.0551333	0.569325	-0.0451251	0.0299385	0.134611	-0.0497365	0.0452466	0.274067
cg22571034	0.000658692	0.00666661	0.921473	0.00223198	0.00362011	0.538806	0.00467844	0.00547113	0.394346
cg22571038	0.00299723	0.0150042	0.842037	-0.00369765	0.00814758	0.650842	0.00937147	0.0123136	0.448245
cg22571060	0.0275836	0.0349696	0.431932	-0.0208005	0.0189892	0.275741	-0.0380333	0.0286987	0.187831
cg22571065	0.00626709	0.0073505	0.395729	-0.00239302	0.00399148	0.55005	-0.000237766	0.00603238	0.968631
cg22571131	0.00015786	0.00321326	0.960907	-8.30665e-05	0.00174487	0.962116	-0.00101398	0.00263705	0.70134
cg22571135	0.0302974	0.0156258	0.0550714	-0.00947938	0.00848515	0.266355	-0.0376453	0.0128237	0.00405416
cg22571217	-0.000485987	0.00264223	0.854406	-0.00195067	0.00143479	0.176751	9.82863e-05	0.00216842	0.963929
cg22571271	0.000514763	0.0120411	0.965978	-0.00658366	0.00653855	0.316193	0.00403851	0.00988181	0.683568
cg22571278	-0.00689046	0.00409813	0.0955287	0.00222106	0.00222537	0.320439	0.00169924	0.00336324	0.614401
cg22571336	-0.00278651	0.0117802	0.813452	0.00891972	0.00639688	0.166011	0.00698931	0.00966771	0.471242
cg22571393	0.00128338	0.0116163	0.91223	-0.000446286	0.00630792	0.943725	-0.00276035	0.00953326	0.772706
cg22571530	-0.00337662	0.00301315	0.264888	0.000341403	0.00163621	0.835103	0.00302592	0.00247283	0.223692
cg22571544	0.0157781	0.0113071	0.165702	-0.00825139	0.00614001	0.181755	-0.00701099	0.00927949	0.451543
cg22571564	-0.000899021	0.00362406	0.804542	-3.47551e-05	0.00196794	0.985942	0.000436164	0.00297418	0.883676
cg22571654	0.0083441	0.00525168	0.114966	-0.0033482	0.00285177	0.2429	-0.00635876	0.00430993	0.142969
cg22571664	0.000551848	0.00655118	0.933022	0.00301087	0.00355743	0.399189	-0.00276397	0.0053764	0.608218
cg22571667	-0.00585332	0.0107308	0.586534	-0.00352314	0.00582704	0.546677	-0.0025062	0.0088065	0.776497
cg22571899	-0.00938833	0.018759	0.617744	0.00972013	0.0101865	0.342068	0.00289136	0.0153951	0.851371
cg22571902	0.00746239	0.0108605	0.493456	-0.00436874	0.00589746	0.460403	-0.0109466	0.00891292	0.222003
cg22571926	0.00935755	0.00763963	0.223241	-0.00401126	0.00414848	0.335704	-0.00621038	0.00626967	0.324082
cg22572071	0.00238493	0.0107365	0.824622	-0.00198657	0.00583013	0.733948	0.00453144	0.00881118	0.608085
cg22572090	0.0165083	0.0179295	0.359204	-0.00931928	0.00973611	0.340572	-0.00921946	0.0147143	0.532244
cg22572106	-0.0223042	0.0171045	0.194957	-0.000115169	0.0092881	0.990129	0.00562521	0.0140373	0.689393
cg22572125	-0.0121368	0.0104083	0.246111	-0.000143753	0.00565194	0.979755	0.00794239	0.00854187	0.354501
cg22572158	-0.00237998	0.00749124	0.751314	-0.00376925	0.0040679	0.356172	0.00400605	0.00614788	0.516009
cg22572173	-0.0022897	0.00384394	0.552623	0.000496894	0.00208734	0.812284	-0.00165627	0.00315463	0.600621
cg22572214	0.00110401	0.00235932	0.640756	0.000445244	0.00128116	0.728855	4.19997e-06	0.00193624	0.998273
cg22572217	0.00528775	0.011549	0.647961	-3.95218e-05	0.00627135	0.994983	0.00479383	0.00947799	0.614019
cg22572258	0.010908	0.0175626	0.535824	-0.0100041	0.00953686	0.29648	-0.00427183	0.0144132	0.767497
cg22572265	-0.000821073	0.00737108	0.911509	-0.00382536	0.00400265	0.341316	0.00167945	0.00604927	0.781818
cg22572277	-0.0529654	0.019032	0.00634129	0.0242982	0.0103348	0.0204978	0.0376221	0.0156191	0.0176698
cg22572298	0.000387407	0.00558507	0.944825	-0.00222857	0.00303281	0.464012	0.00282877	0.00458354	0.538406
cg22572320	-0.00766469	0.0129492	0.55513	-0.00862667	0.0070317	0.222508	0.000874216	0.0106271	0.934587
cg22572362	-0.00458968	0.00546804	0.403085	0.000329321	0.00296926	0.91189	0.00209182	0.00448749	0.642034
cg22572454	0.000630733	0.0136084	0.963116	-0.000893391	0.00738966	0.903993	-0.00332316	0.0111681	0.766602
cg22572476	0.00633734	0.0245081	0.796441	-0.0179047	0.0133084	0.181275	-0.00645674	0.0201132	0.748805
cg22572489	-0.00368006	0.00301491	0.22484	0.0021223	0.00163716	0.197576	0.00204497	0.00247427	0.410312
cg22572560	-0.0178822	0.0152023	0.242022	0.00215605	0.00825518	0.794445	0.0136535	0.0124762	0.276187
cg22572614	-0.00223482	0.0113776	0.844642	-0.00396454	0.00617827	0.522409	-0.00279965	0.00933732	0.764869
cg22572654	-0.00118129	0.0020472	0.5651	-0.00100301	0.00111167	0.368894	0.00106254	0.00168009	0.528418
cg22572661	-0.000303661	0.00305906	0.921108	-0.000100948	0.00166113	0.951652	-0.00281539	0.0025105	0.264539
cg22572779	-0.00963728	0.0102579	0.349531	-0.000711863	0.00557023	0.898542	0.00419132	0.00841838	0.619564
cg22572820	0.00594863	0.0139086	0.66971	0.000613193	0.00755266	0.935439	-0.001659	0.0114145	0.884707
cg22572859	0.000889198	0.00686165	0.897128	0.00156662	0.00372602	0.674974	-0.00317204	0.0056312	0.574379
cg22572873	-0.0164581	0.0228509	0.472907	0.00884683	0.0124085	0.477378	0.0025991	0.0187532	0.890024
cg22572890	-0.0282329	0.0159338	0.0791818	0.000429876	0.00865237	0.960465	0.0162114	0.0130765	0.21771
cg22572902	0.0243038	0.0161727	0.135765	-0.0209112	0.00878212	0.0189789	-0.0184636	0.0132726	0.166999
cg22572908	-0.000439215	0.00645988	0.945916	0.00278094	0.00350785	0.429615	-0.00152531	0.00530147	0.774107
cg22572934	-0.038404	0.0291876	0.190989	0.0186516	0.0158495	0.241817	0.0376128	0.0239536	0.119232
cg22573003	0.0367392	0.0212009	0.0859146	-0.0216141	0.0115125	0.0631069	-0.026097	0.0173991	0.136503
cg22573117	-0.0226521	0.0194238	0.246054	0.0036711	0.0105475	0.728465	0.0307176	0.0159407	0.0565598
cg22573118	-0.00107129	0.00890086	0.904419	-0.00323705	0.00483335	0.504433	0.00738473	0.00730473	0.314258
cg22573179	0.014638	0.00923433	0.115798	-0.00808265	0.00501444	0.109855	-0.00189183	0.0075784	0.803336
cg22573230	-0.00360088	0.00637179	0.573137	0.00590711	0.00346002	0.0905966	-0.00349418	0.00522918	0.505401
cg22573236	-0.000710499	0.00885172	0.936171	0.000590324	0.00480667	0.902479	-0.00646039	0.0072644	0.375771
cg22573348	0.0028196	0.0067627	0.677539	0.00284396	0.00367229	0.440332	-0.00393659	0.00554999	0.479641
cg22573359	-0.0133391	0.0197501	0.500845	0.00447716	0.0107247	0.677155	-0.0055149	0.0162085	0.734318
cg22573376	0.011137	0.0102703	0.280563	-0.000971919	0.00557696	0.861971	-0.0142357	0.00842856	0.0940558
cg22573391	-0.00315761	0.00311515	0.312984	0.000768161	0.00169159	0.650647	0.00273189	0.00255653	0.287593
cg22573456	0.000470975	0.00243773	0.847156	-0.000831214	0.00132374	0.531351	-0.00202273	0.00200058	0.314203
cg22573494	-0.0102459	0.00545734	0.0631039	0.00631193	0.00296345	0.0354069	0.00566039	0.00447871	0.208958
cg22573528	0.00398981	0.0140415	0.776834	-0.000978496	0.00762482	0.898122	0.00462442	0.0115235	0.688976
cg22573542	-0.00917815	0.0172262	0.595247	0.0092442	0.00935421	0.325204	-0.0157593	0.0141372	0.26739
cg22573590	-0.0235063	0.0218831	0.285095	0.0152405	0.011883	0.202347	0.00236782	0.0179589	0.895346
cg22573650	-0.00619833	0.0148934	0.678091	-0.00682621	0.00808745	0.400474	0.00499071	0.0122227	0.683836
cg22573669	0.00897708	0.00748622	0.233047	-0.00837015	0.00406517	0.041857	-0.0048165	0.00614376	0.434745
cg22573675	0.0450854	0.0141549	0.0018827	-0.00130189	0.00768641	0.865812	-0.0289029	0.0116166	0.0143433
cg22573696	0.00214067	0.00507356	0.673902	-0.00264277	0.00275505	0.339538	0.00110567	0.00416375	0.791086
cg22573712	-0.000593212	0.0038996	0.87937	-7.5417e-06	0.00211757	0.997165	-0.00145693	0.00320031	0.649829
cg22573731	-0.0186219	0.0240589	0.440583	0.00468597	0.0130645	0.720522	0.022182	0.0197446	0.263695
cg22573739	0.00182492	0.010099	0.856934	-0.000300401	0.005484	0.956415	0.000860202	0.00828805	0.917526
cg22573741	-0.0049578	0.00713074	0.488351	-0.00299793	0.00387214	0.440456	0.008413	0.00585203	0.153381
cg22573746	0.00112781	0.00785364	0.886076	-0.000313468	0.00426469	0.941539	-0.00234001	0.0064453	0.717259
cg22573917	0.0054499	0.0100562	0.588951	-0.000461262	0.0054607	0.932837	-0.00316311	0.00825285	0.702255
cg22573945	-0.00976651	0.0133681	0.466587	-0.0034021	0.00725915	0.640238	0.00868143	0.0109709	0.430462
cg22574202	-0.00165839	0.0180927	0.927134	-0.0107597	0.00982471	0.275835	0.0158139	0.0148482	0.289193
cg22574258	0.00536261	0.0124234	0.666838	-0.00268413	0.00674617	0.691494	-0.0108914	0.0101956	0.287746
cg22574264	0.00712658	0.00827902	0.391221	0.000691266	0.00449568	0.878079	-0.0118371	0.0067944	0.0842722
cg22574280	0.000273504	0.00865541	0.974849	-0.00853979	0.00470007	0.0719476	0.00354407	0.00710329	0.618822
cg22574343	-0.00326456	0.0162652	0.841297	0.00905752	0.00883235	0.30738	0.00769945	0.0133485	0.565251
cg22574427	0.00355627	0.00409189	0.386684	-0.00172215	0.00222198	0.439972	-0.00547007	0.00335812	0.106194
cg22574467	-0.00518577	0.00768947	0.501473	-0.00326052	0.00417554	0.436562	-0.00492017	0.00631057	0.437258
cg22574537	-0.0161444	0.0138363	0.245809	0.00724247	0.00751342	0.337191	0.0158548	0.0113551	0.165446
cg22574559	-0.0141595	0.00770996	0.0689806	0.00184667	0.00418667	0.660018	0.0168462	0.00632738	0.00892124
cg22574569	0.00160209	0.00218249	0.46447	-0.000351629	0.00118514	0.767256	-0.00143474	0.00179112	0.424839
cg22574586	-0.0076892	0.0101383	0.449814	-0.00986703	0.0055053	0.0758372	0.0146748	0.00832025	0.0805506
cg22574599	-0.000710226	0.00200103	0.723321	0.000126671	0.0010866	0.907409	-0.000419738	0.0016422	0.798741
cg22574675	0.00643069	0.00983989	0.514777	-0.00798537	0.00534327	0.137915	-0.00361505	0.00807537	0.655276
cg22574782	0.00587423	0.0183785	0.749859	-0.0134814	0.00997991	0.179516	-0.0031665	0.0150828	0.834102
cg22574802	0.000651916	0.00467114	0.889261	-0.00110427	0.00253653	0.664165	-0.00302089	0.0038335	0.432378
cg22574818	0.00889952	0.0125574	0.480005	-0.00880818	0.00681892	0.199159	-0.00996522	0.0103055	0.335677
cg22574825	0.00587262	0.00371445	0.116745	-0.00139273	0.00201703	0.491342	-0.00445219	0.00304837	0.146998
cg22574986	-0.00241932	0.00286798	0.400745	0.000480095	0.00155737	0.758458	0.00262502	0.00235368	0.26716
cg22574992	-0.00917511	0.0114671	0.425363	0.012444	0.00622687	0.0481359	0.004118	0.00941077	0.662546
cg22575043	-0.000849289	0.00836665	0.919331	0.00287133	0.00454327	0.5287	-0.00156039	0.00686631	0.820649
cg22575127	-0.000826186	0.00821467	0.920071	0.000952948	0.00446074	0.831231	-0.00306932	0.00674158	0.649804
cg22575179	0.00255102	0.0079677	0.749447	0.000861214	0.00432663	0.842591	-0.00682341	0.00653891	0.299
cg22575234	-0.00104506	0.0108475	0.923424	-0.00204936	0.0058904	0.728568	-0.00724181	0.00890226	0.4177
cg22575261	-0.0160654	0.00893761	0.0749987	0.00765331	0.00485331	0.117684	0.00914494	0.00733489	0.215129
cg22575300	0.0146703	0.0166571	0.380389	-0.0154092	0.00904516	0.0912815	-0.0141287	0.0136701	0.303615
cg22575347	0.0160788	0.0272286	0.556059	-0.0195502	0.0147857	0.188832	0.013508	0.0223459	0.546757
cg22575350	0.0156555	0.00835416	0.0635876	-0.00463793	0.00453649	0.308853	-0.00842863	0.00685606	0.221557
cg22575379	-0.00310534	0.0109903	0.778052	0.00762846	0.00596798	0.203858	0.00543169	0.00901951	0.54827
cg22575436	0.00122614	0.00685821	0.858436	0.00293413	0.00372415	0.43247	-0.00209457	0.00562837	0.710501
cg22575458	0.00115976	0.00457134	0.800199	0.000834637	0.00248234	0.737337	-0.00231052	0.00375159	0.539247
cg22575467	0.011316	0.00595622	0.0600703	-0.00564217	0.00323435	0.0838735	-0.00885847	0.00488813	0.0726769
cg22575540	-0.00993918	0.0102042	0.33218	0.00115647	0.0055411	0.835063	0.0138553	0.00837435	0.100879
cg22575599	-0.000680212	0.00294802	0.817949	-0.000848203	0.00160084	0.597284	0.00151492	0.00241937	0.532507
cg22575603	0.000980542	0.00810467	0.903924	0.00375586	0.004401	0.395287	-0.0019411	0.00665131	0.770961
cg22575605	0.00754197	0.0185721	0.685465	0.00115096	0.0100851	0.909347	-0.00479164	0.0152417	0.75383
cg22575607	0.00369648	0.00831927	0.657679	-0.000230142	0.00451754	0.959462	0.00347376	0.00682743	0.611915
cg22575614	-0.0165729	0.0130995	0.208489	0.00803972	0.00711329	0.260834	0.00424429	0.0107504	0.693754
cg22575628	-0.00422969	0.0028904	0.14622	0.00079032	0.00156955	0.615596	0.00244074	0.00237208	0.305763
cg22575656	-0.00467777	0.0102837	0.650099	0.00257926	0.00558429	0.645081	0.00387951	0.00843962	0.646655
cg22575681	-0.00265821	0.00643001	0.680113	0.0022649	0.00349163	0.517907	-0.000971402	0.00527696	0.854287
cg22575717	0.0268158	0.0113623	0.0200335	-0.00862229	0.00616994	0.165085	-0.024346	0.00932474	0.0102894
cg22575874	0.00283606	0.00752013	0.706804	-0.00634814	0.00408359	0.122926	-0.001576	0.00617159	0.79892
cg22575879	0.0337381	0.0174828	0.0562089	-0.0182115	0.00949354	0.0576648	-0.0161811	0.0143478	0.261866
cg22575892	0.0107232	0.0105203	0.310306	-0.00437619	0.00571276	0.445294	-0.00164305	0.00863379	0.849421
cg22575966	-0.0374233	0.0193817	0.0560741	0.00903684	0.0105247	0.392409	0.0302598	0.0159061	0.0597333
cg22576002	-0.0047448	0.00954452	0.620095	0.00739902	0.00518287	0.156243	-0.00939293	0.00783296	0.233045
cg22576033	0.000651488	0.00716189	0.927685	-0.000127366	0.00388906	0.973933	0.00177946	0.00587759	0.76265
cg22576055	-0.00128458	0.00473033	0.786467	0.00111789	0.00256867	0.664269	0.00401283	0.00388207	0.303551
cg22576083	-0.0203781	0.0172706	0.240575	0.00471774	0.00937831	0.615937	0.0233467	0.0141736	0.102372
cg22576165	-0.0161213	0.0131861	0.224093	0.00722858	0.00716031	0.314934	0.00393725	0.0108215	0.716679
cg22576171	-0.00661026	0.0111359	0.553998	0.0120767	0.00604702	0.0482797	0.00663703	0.00913896	0.469238
cg22576236	-0.0109149	0.0228043	0.633148	-0.00464852	0.0123832	0.708094	0.0129988	0.0187149	0.48879
cg22576265	0.0343418	0.0176534	0.0542873	-0.0145246	0.00958619	0.132599	-0.0311087	0.0144878	0.03397
cg22576361	-0.00181624	0.00821039	0.825337	0.000664503	0.00445841	0.881791	0.00576628	0.00673807	0.393982
cg22576363	0.000926993	0.00347212	0.789983	0.000528912	0.00188543	0.779601	-0.000761167	0.00284949	0.789874
cg22576378	-0.00785931	0.00681785	0.25151	0.00151449	0.00370224	0.68328	0.00158718	0.00559525	0.7772
cg22576398	0.0067439	0.0179136	0.707295	-0.00972225	0.00972748	0.319764	0.00299968	0.0147013	0.838698
cg22576489	0.00728132	0.00908874	0.42478	-0.00791371	0.00493538	0.111699	0.00516371	0.00745892	0.490216
cg22576612	0.0181598	0.0161939	0.264563	-0.00240026	0.00879364	0.7854	-0.0122156	0.01329	0.360024
cg22576629	-0.00356909	0.0169915	0.834016	-0.000639586	0.00922677	0.944862	0.00842886	0.0139446	0.546786
cg22576658	0.00319949	0.00284284	0.262847	-0.00220634	0.00154372	0.155771	-0.000396883	0.00233306	0.865234
cg22576672	-0.00112731	0.00680052	0.868644	-0.00344468	0.00369282	0.352964	-0.00634864	0.00558103	0.257785
cg22576682	0.00537274	0.0110002	0.626224	0.00116404	0.00597336	0.845853	-0.00301657	0.00902763	0.738904
cg22576711	-0.032067	0.0140652	0.0245429	0.000108879	0.0076377	0.988652	0.0258937	0.011543	0.0268845
cg22576750	0.00899073	0.00934373	0.338049	-0.000232619	0.00507384	0.963516	-0.00442116	0.00766818	0.565415
cg22576878	0.0270582	0.0177276	0.129799	0.0100181	0.00962648	0.300305	-0.0312727	0.0145487	0.0337839
cg22576950	-0.00579298	0.0144226	0.688713	0.00261848	0.00783177	0.738759	0.0132702	0.0118363	0.264668
cg22576976	-0.0134992	0.0208314	0.518323	0.00505123	0.0113119	0.656084	0.0249268	0.0170959	0.147674
cg22577081	-0.00440133	0.00281122	0.120307	-0.0014328	0.00152655	0.349999	0.00463012	0.0023071	0.0472129
cg22577121	0.0392245	0.019573	0.0475266	-0.0127458	0.0106286	0.233027	-0.0221276	0.0160631	0.171141
cg22577136	0.000112941	0.00744226	0.98792	0.00600635	0.0040413	0.140076	-0.00712963	0.00610769	0.245605
cg22577197	-0.0042321	0.00219606	0.0565424	0.00148374	0.00119251	0.216062	0.00284032	0.00180225	0.117901
cg22577236	-0.000577342	0.0126829	0.963774	0.00333099	0.00688711	0.629591	-0.00328138	0.0104086	0.753164
cg22577252	0.00528504	0.00766687	0.492064	0.00019383	0.00416327	0.962951	4.23648e-05	0.00629202	0.99464
cg22577284	-0.0216846	0.0298598	0.469251	0.00150934	0.0162145	0.926005	0.0134679	0.0245052	0.583713
cg22577385	-0.00192051	0.00402644	0.634326	0.000695676	0.00218644	0.750954	0.00298012	0.00330441	0.369101
cg22577438	-0.00628925	0.0023857	0.0095949	0.00144244	0.00129548	0.267948	0.00444192	0.00195789	0.025236
cg22577520	-0.0153511	0.0137106	0.2653	0.00367762	0.00744515	0.622318	0.0221054	0.011252	0.051985
cg22577540	0.0102294	0.00839678	0.225733	-0.00128094	0.00455963	0.779291	-0.00465014	0.00689104	0.501213
cg22577606	0.000397654	0.00568018	0.944315	0.00227513	0.00308445	0.462321	-0.00228858	0.00466159	0.624443
cg22577619	-0.0226032	0.0220283	0.307097	0.00050498	0.0119618	0.966403	0.0153542	0.0180781	0.397544
cg22577685	-0.00084703	0.00950172	0.929129	0.00598396	0.00515964	0.248656	-0.00542802	0.00779784	0.487839
cg22577701	0.00141974	0.0138701	0.918658	-0.0077534	0.00753177	0.305537	0.0011259	0.0113829	0.921388
cg22577710	-0.0359152	0.0208473	0.0877393	0.0166731	0.0113205	0.143654	0.0351214	0.0171089	0.0424632
cg22577878	-0.0036222	0.00697588	0.604632	-0.000336297	0.00378805	0.929419	0.00242196	0.00572494	0.673081
cg22577889	-0.00374474	0.00290674	0.200346	-0.000124804	0.00157842	0.937121	0.00164811	0.00238549	0.491091
cg22577931	-0.0110123	0.0174371	0.528994	0.00855912	0.00946869	0.368003	0.0152299	0.0143102	0.289538
cg22577958	0.0163089	0.0135445	0.231135	0.0078278	0.00735494	0.289528	-0.0164102	0.0111156	0.142716
cg22577984	-0.0224313	0.0111089	0.0458968	0.00878369	0.00603239	0.148217	0.0169919	0.00911685	0.0650183
cg22578048	0.00966163	0.0151642	0.525361	-0.0092856	0.00823446	0.261921	-0.00336167	0.0124449	0.78757
cg22578119	-0.0153663	0.0144396	0.289579	0.0174216	0.00784102	0.0283407	0.0104956	0.0118503	0.377717
cg22578149	0.0148054	0.0150318	0.326817	-0.00608076	0.00816261	0.457889	-0.0200479	0.0123363	0.106999
cg22578230	0.00896689	0.0114943	0.436997	0.00553174	0.00624163	0.377408	-0.0118199	0.00943308	0.212854
cg22578262	0.00243945	0.00604866	0.687507	0.00261007	0.00328455	0.428528	-0.00401943	0.00496399	0.419851
cg22578373	0.00666618	0.050797	0.895832	0.0272018	0.0275838	0.326223	-0.0034049	0.0416879	0.935053
cg22578375	0.0194619	0.00961559	0.0453943	-0.00817091	0.00522147	0.120486	-0.0120053	0.00789129	0.131046
cg22578425	-0.000903978	0.00782539	0.908245	-0.00306372	0.00424935	0.472448	0.00743813	0.00642211	0.249288
cg22578433	-0.0510261	0.018476	0.00673924	-0.0074638	0.0100329	0.458502	0.0392189	0.0151628	0.0110006
cg22578604	0.00315198	0.00999997	0.753208	-0.00409864	0.00543019	0.45199	0.000969772	0.00820674	0.90615
cg22578632	0.0184485	0.0176172	0.297309	0.00131138	0.00956651	0.891218	-0.00350248	0.014458	0.809036
cg22578667	-0.000543366	0.00456899	0.905552	-0.00108232	0.00248106	0.663524	-0.0010033	0.00374966	0.789531
cg22578698	-0.00474755	0.0107118	0.658487	0.00290673	0.00581674	0.618272	0.00402032	0.00879094	0.648339
cg22578792	0.0163569	0.0103023	0.115224	-0.00362341	0.00559435	0.518534	-0.00887974	0.00845483	0.295902
cg22578843	-0.00236263	0.00395315	0.551296	-0.00341722	0.00214664	0.114279	0.00114426	0.00324426	0.724985
cg22578860	-0.00354408	0.0111059	0.750243	0.0143806	0.00603074	0.0188116	0.000948153	0.00911435	0.917336
cg22578866	0.00854667	0.0119146	0.474691	-0.00739698	0.00646985	0.255396	0.00297979	0.00977799	0.761137
cg22578935	-0.00101643	0.00852718	0.905336	-0.00229376	0.00463044	0.62133	-0.00261746	0.00699806	0.709104
cg22579017	0.0233777	0.0179067	0.194438	-0.0122209	0.00972374	0.211485	-0.00888845	0.0146956	0.546534
cg22579028	-0.00154746	0.0101425	0.879015	0.00308132	0.00550758	0.57698	0.00561882	0.0083237	0.501068
cg22579071	-0.00583755	0.0185578	0.753692	-0.00609982	0.0100773	0.546224	-0.00444652	0.01523	0.770868
cg22579075	0.0118651	0.010241	0.249133	0.00817882	0.00556108	0.144221	-0.0116049	0.00840455	0.170145
cg22579103	-0.0134487	0.0181176	0.45949	0.00443994	0.00983826	0.652667	0.00902	0.0148687	0.545338
cg22579114	-0.0203337	0.0227691	0.373786	0.0127222	0.0123641	0.305753	0.00673125	0.0186861	0.719367
cg22579218	-4.25628e-06	0.00372335	0.99909	-0.00240446	0.00202186	0.236909	-0.000569803	0.00305567	0.852416
cg22579224	-0.00980747	0.00727784	0.180562	0.00479473	0.00395202	0.227638	0.00954458	0.00597275	0.112907
cg22579265	0.0185086	0.0125195	0.142164	-0.00402532	0.00679836	0.554998	-0.0107546	0.0102745	0.29752
cg22579317	-0.0826387	0.0337346	0.0158762	0.0371148	0.0183186	0.0451773	0.0406647	0.0276852	0.144734
cg22579351	-0.00163775	0.0171186	0.923956	-0.00581898	0.00929577	0.532624	0.00933837	0.0140488	0.507629
cg22579372	-0.017016	0.0165732	0.306806	0.0217698	0.00899959	0.0172043	0.00789769	0.0136012	0.562657
cg22579467	-0.0154984	0.0103441	0.136923	0.00670553	0.00561704	0.235131	0.0117845	0.00848913	0.167885
cg22579471	0.0133245	0.00967419	0.171207	-0.00987112	0.00525329	0.0628862	-0.00228616	0.00793938	0.773925
cg22579482	0.0010378	0.00326578	0.751256	0.000459263	0.00177339	0.796139	-0.00111849	0.00268015	0.677256
cg22579495	0.0134761	0.00986135	0.174552	-0.00401851	0.00535492	0.454596	-0.0164268	0.00809298	0.0447946
cg22579504	-0.00176168	0.00497467	0.72392	-0.00158834	0.00270135	0.557752	0.00335947	0.0040826	0.412358
cg22579590	0.00784659	0.00910974	0.390924	-0.00283748	0.00494678	0.567408	-0.00460488	0.00747615	0.539205
cg22579608	0.00545195	0.00826506	0.510865	-0.000266763	0.0044881	0.952711	-0.00138936	0.00678294	0.838082
cg22579624	0.00954452	0.00711073	0.182272	0.00403595	0.00386127	0.298205	-0.0109533	0.00583561	0.0631705
cg22579625	0.01679	0.0275483	0.543465	-0.006358	0.0149593	0.671652	-0.0240011	0.0226082	0.290738
cg22579631	0.00500293	0.00257559	0.0546405	-0.00168122	0.0013986	0.231916	-0.00256826	0.00211373	0.226953
cg22579670	0.00772892	0.00775931	0.321396	-0.0029919	0.00421347	0.479157	-0.00931127	0.00636789	0.146531
cg22579691	0.00135423	0.0191756	0.943826	0.00850388	0.0104128	0.415877	-0.0138294	0.015737	0.381433
cg22579736	-0.00625843	0.0132227	0.63693	0.00832269	0.00718019	0.248918	-2.48688e-05	0.0108515	0.998176
cg22579738	-0.000848086	0.00233988	0.717712	-3.83751e-05	0.0012706	0.97596	0.0015198	0.00192028	0.430386
cg22579828	0.000862524	0.0148033	0.953643	0.0062563	0.00803849	0.438068	-0.0164048	0.0121487	0.179681
cg22579841	0.000383689	0.00812534	0.962422	-0.00276068	0.00441223	0.532816	-0.00329001	0.00666827	0.622726
cg22579849	0.00195423	0.00209335	0.352584	-0.000630951	0.00113673	0.579983	-0.0012201	0.00171796	0.479082
cg22579948	0.00293736	0.00769118	0.703263	0.00261297	0.00417647	0.532846	0.00341307	0.00631197	0.589787
cg22579950	0.00198792	0.0046153	0.667512	0.000390802	0.00250621	0.876371	-0.000625063	0.00378767	0.869227
cg22580037	-0.00826007	0.00625607	0.189466	0.00496841	0.00339718	0.146453	0.00686493	0.00513421	0.18395
cg22580054	0.00898241	0.00656797	0.174222	-0.00108537	0.00356654	0.761459	-0.0110716	0.00539018	0.0423432
cg22580065	-0.00457455	0.00330987	0.169743	-0.000318079	0.00179733	0.859855	0.00316122	0.00271633	0.247031
cg22580087	-0.00216271	0.00250322	0.389484	0.000771243	0.0013593	0.57161	0.000118431	0.00205433	0.954132
cg22580088	-0.0182003	0.0147571	0.220085	0.0115196	0.00801344	0.153405	0.0195316	0.0121108	0.109667
cg22580097	-0.0357555	0.0144612	0.0149472	0.0108544	0.00785271	0.169695	0.0297853	0.0118679	0.0135384
cg22580103	0.00432999	0.00931691	0.643032	-0.00418025	0.00505928	0.410449	0.00453041	0.00764617	0.554727
cg22580173	-0.000619825	0.00288701	0.830403	-0.000586131	0.00156771	0.709214	-6.21197e-05	0.0023693	0.97913
cg22580275	-0.00949609	0.00854095	0.268635	0.000533285	0.00463791	0.908668	0.0114677	0.00700935	0.104686
cg22580331	-0.00198405	0.00306785	0.519158	-0.000619194	0.00166591	0.710842	0.00210386	0.00251771	0.405178
cg22580336	-0.00955604	0.0126623	0.452051	0.0113824	0.00687589	0.100691	0.0100998	0.0103916	0.333223
cg22580346	-0.0286413	0.0108388	0.00943015	-0.00343835	0.00588569	0.56029	0.0360868	0.00889514	9.32333e-05
cg22580353	0.001511	0.00845869	0.858554	-0.000738639	0.00459324	0.872538	0.00116735	0.00694185	0.866766
cg22580372	0.000223307	0.00268509	0.933871	0.00108587	0.00145806	0.458019	-0.00201437	0.00220359	0.362648
cg22580380	-0.0257048	0.0124707	0.0416412	-0.00205409	0.00677188	0.762213	0.0199624	0.0102344	0.0536599
cg22580391	0.00049588	0.00449313	0.912322	-0.000494669	0.00243986	0.839709	-0.00309103	0.00368741	0.403698
cg22580431	-0.00632506	0.00928687	0.497255	0.00396801	0.00504296	0.433067	-0.000975961	0.00762151	0.89834
cg22580483	-0.0140171	0.0147177	0.342982	-0.00160548	0.00799202	0.841159	0.0161891	0.0120785	0.182901
cg22580512	0.00113182	0.0042666	0.791295	0.00225741	0.00231685	0.332023	-0.00312035	0.0035015	0.374796
cg22580513	-0.00527058	0.00961735	0.584783	0.00828386	0.00522242	0.115562	0.000135659	0.00789273	0.986318
cg22580603	0.00249799	0.0161512	0.877371	0.00737969	0.00877047	0.401935	-0.0022117	0.013255	0.867788
cg22580609	-0.00241189	0.0019472	0.218112	-0.000385991	0.00105737	0.715776	0.000284318	0.00159802	0.859114
cg22580625	-0.00113529	0.0023774	0.633929	0.00124611	0.00129098	0.33654	0.00196336	0.00195108	0.316483
cg22580629	-0.000675801	0.00328142	0.837212	-7.93441e-05	0.00178188	0.964564	0.00131096	0.00269298	0.627365
cg22580670	-0.00257514	0.0191564	0.89331	0.0156197	0.0104023	0.136076	0.000497505	0.0157212	0.974812
cg22580680	0.0192645	0.0112109	0.088544	-0.00788611	0.00608778	0.197894	-0.010837	0.00920056	0.241392
cg22580712	0.000584831	0.00369337	0.874474	0.00114431	0.00200558	0.569459	0.000398715	0.00303106	0.895586
cg22580846	0.00867451	0.00744305	0.246357	-0.00124704	0.00404173	0.758255	-0.0059818	0.00610833	0.329588
cg22580881	0.0279215	0.0236294	0.239896	-0.0197399	0.0128313	0.126817	-0.0219086	0.0193921	0.261031
cg22580900	0.00563339	0.0026303	0.0344219	-0.00233606	0.00142831	0.104794	-0.00459219	0.00215863	0.0356241
cg22580903	0.00255772	0.00807669	0.752087	-0.00319382	0.00438581	0.468028	0.00172193	0.00662835	0.795517
cg22580932	0.027087	0.0175742	0.126118	-0.00617394	0.00954315	0.519012	-0.0351952	0.0144227	0.0162735
cg22580935	-0.0206641	0.00978479	0.0369627	0.00537779	0.00531335	0.313698	0.00826675	0.00803015	0.30552
cg22580937	-0.00397475	0.00293026	0.177734	-8.03032e-05	0.0015912	0.959842	0.00431	0.0024048	0.0758423
cg22580999	0.0215707	0.0124287	0.0854419	-0.0115137	0.00674902	0.0908327	-0.0174814	0.0101999	0.0893678
cg22581137	0.00634616	0.00802673	0.430863	-0.00833506	0.00435868	0.0584402	-0.00180148	0.00658735	0.785
cg22581187	0.0194231	0.0146821	0.188608	-0.00514601	0.00797269	0.519977	-0.0099975	0.0120493	0.408494
cg22581191	-0.00513552	0.0122392	0.675598	-0.00282226	0.00664613	0.671923	0.00611393	0.0100444	0.543985
cg22581196	0.00729291	0.00826925	0.379737	0.00343979	0.00449038	0.445296	-0.00402269	0.00678638	0.554558
cg22581200	-0.00222981	0.0243071	0.927075	0.0154752	0.0131992	0.243557	-0.00426477	0.0199482	0.831105
cg22581219	0.00152641	0.00358155	0.670805	-0.00118369	0.00194486	0.544027	0.00155395	0.0029393	0.598092
cg22581244	0.0199761	0.0104913	0.0595142	-0.00436389	0.00569698	0.445316	-0.0156632	0.00860995	0.071601
cg22581264	0.0252111	0.0165597	0.130769	-0.00275353	0.00899224	0.760022	-0.0232122	0.0135901	0.0904538
cg22581270	-0.00456207	0.00821779	0.579923	-0.00117879	0.00446243	0.792152	0.00786162	0.00674415	0.246259
cg22581289	-0.00660071	0.0221131	0.765886	-0.00578955	0.0120079	0.63066	0.00174042	0.0181477	0.923772
cg22581350	-0.00493334	0.0122558	0.688073	0.00222372	0.00665513	0.738913	0.004781	0.010058	0.635485
cg22581352	-0.00234454	0.00852314	0.783771	0.000584382	0.00462824	0.899753	0.00545086	0.00699474	0.437488
cg22581353	-0.0058919	0.0180899	0.745269	-0.00211208	0.00982317	0.830158	0.018766	0.0148459	0.208884
cg22581361	-0.00317433	0.00495235	0.522872	0.00173115	0.00268923	0.521088	-0.0014626	0.00406427	0.719636
cg22581364	0.00312749	0.0131214	0.812052	0.00251426	0.00712519	0.724862	0.00293442	0.0107684	0.785747
cg22581404	-0.00709584	0.0025498	0.00634255	0.00188052	0.0013846	0.177189	0.0029008	0.00209256	0.168476
cg22581440	0.00416063	0.00856009	0.627899	-0.00072969	0.00464831	0.875549	-0.0118529	0.00702506	0.0943924
cg22581506	0.0132171	0.0109418	0.22966	0.00220633	0.00594165	0.711104	-0.00564251	0.00897971	0.53107
cg22581518	-0.0105948	0.0254903	0.678484	0.001575	0.0138418	0.909615	0.0306756	0.0209193	0.145398
cg22581536	-0.0278537	0.0249164	0.266051	0.00742956	0.0135301	0.584041	0.013759	0.0204483	0.502443
cg22581676	0.00382297	0.00688555	0.579874	0.00129528	0.003739	0.729685	-0.00362111	0.00565081	0.522978
cg22581809	0.00822142	0.0615359	0.89396	-0.0674631	0.0334153	0.0459266	-0.0180435	0.050501	0.721559
cg22581811	0.00251699	0.0138507	0.856135	-0.00974624	0.00752123	0.197746	0.00498044	0.011367	0.662137
cg22581831	0.00108348	0.00270762	0.689816	0.000618559	0.00147029	0.674792	-0.000744466	0.00222208	0.738239
cg22581874	-0.034184	0.0449006	0.448091	-0.00117643	0.024382	0.961604	0.0355653	0.0368488	0.336579
cg22581882	0.00784564	0.00723684	0.28068	0.00105611	0.00392976	0.788628	-0.00229881	0.00593911	0.699457
cg22581895	0.0194806	0.0147695	0.189915	0.00344505	0.00802012	0.668363	-0.0121939	0.0121209	0.316614
cg22581896	-0.0135872	0.0150601	0.368922	0.0148561	0.00817795	0.0720009	0.0124869	0.0123595	0.314566
cg22581933	-0.0097495	0.0118802	0.413621	0.00641039	0.00645122	0.322563	0.00815755	0.00974983	0.404583
cg22582025	-0.00235012	0.00327606	0.474673	-7.13009e-05	0.00177897	0.968102	0.000614691	0.00268859	0.819581
cg22582113	-0.000101815	0.00316267	0.974377	-0.000730551	0.0017174	0.671389	0.00150177	0.00259553	0.564044
cg22582150	-0.021553	0.0308115	0.48571	0.0124789	0.0167313	0.457356	-0.00863593	0.0252863	0.733359
cg22582187	0.015592	0.0139637	0.266596	-0.0120322	0.00758259	0.115425	-0.00568543	0.0114597	0.620797
cg22582245	0.00511792	0.00596914	0.39309	-0.0037203	0.00324137	0.25356	-0.0017033	0.00489873	0.728728
cg22582364	-0.000609145	0.00261541	0.816267	-0.000491053	0.00142022	0.730185	3.76181e-05	0.0021464	0.986049
cg22582392	0.000889033	0.00342136	0.795467	-0.000480157	0.00185787	0.796547	0.000114195	0.00280783	0.967633
cg22582569	-0.00452045	0.00338575	0.184587	0.00123737	0.00183853	0.502344	0.00292674	0.00277861	0.294506
cg22582578	-0.00752861	0.0181751	0.679515	-0.00257474	0.00986948	0.794673	0.000855782	0.0149159	0.954352
cg22582617	0.00131696	0.0153665	0.931858	-0.00102525	0.00834433	0.902436	-0.00362114	0.0126109	0.774543
cg22582653	0.000978804	0.00728333	0.89334	0.0013719	0.003955	0.729347	-0.00538157	0.00597726	0.369905
cg22582721	0.000397461	0.00573004	0.944825	0.000981565	0.00311153	0.75301	-0.000539874	0.00470251	0.908809
cg22582756	-0.00562053	0.0182584	0.758792	0.00704931	0.0099147	0.478592	0.0101859	0.0149843	0.498077
cg22582774	-0.00178472	0.00472256	0.706222	-0.0019787	0.00256445	0.442012	0.00183078	0.00387569	0.637595
cg22582794	-0.00161012	0.00588175	0.784791	-0.000832104	0.00319391	0.794944	0.00268779	0.00482701	0.57878
cg22582862	0.00370334	0.00383234	0.335993	-0.00254977	0.00208104	0.223103	-0.00345456	0.00314511	0.274432
cg22582875	-0.0361896	0.0188147	0.0570057	0.0137311	0.0102168	0.181723	0.0336752	0.0154408	0.0313184
cg22582887	0.000856013	0.00887734	0.923357	0.00367734	0.00482058	0.447191	-0.00178576	0.00728542	0.806825
cg22582934	0.00349849	0.00482394	0.469848	-0.000914524	0.0026195	0.727666	-0.00334667	0.0039589	0.399748
cg22582999	0.0109328	0.0241828	0.652094	-0.00474784	0.0131318	0.718379	-0.0210058	0.0198462	0.29218
cg22583065	0.00125668	0.00355184	0.724159	0.000613453	0.00192872	0.751041	-0.000504287	0.00291491	0.862968
cg22583112	0.0173901	0.00862633	0.0462445	-0.00452548	0.00468428	0.336113	-0.0197926	0.00707943	0.00611126
cg22583147	-0.00687016	0.00875572	0.434346	0.00356576	0.00475454	0.454874	0.0038832	0.00718561	0.590005
cg22583148	-0.0134892	0.00909734	0.140997	-0.00138918	0.00494005	0.779079	0.00703474	0.00746598	0.348135
cg22583260	0.0115158	0.0105726	0.278444	0.00229016	0.00574116	0.690739	-0.01071	0.00867671	0.219709
cg22583304	-0.00321945	0.0101167	0.750913	-0.000834378	0.00549358	0.879558	-0.00378929	0.00830253	0.649001
cg22583305	-0.0001091	0.00895388	0.9903	0.00588598	0.00486215	0.228654	-0.00231378	0.00734824	0.753453
cg22583333	-0.000758159	0.00276954	0.784791	-0.000412195	0.00150392	0.784537	0.00088266	0.0022729	0.698515
cg22583334	0.0187573	0.0144563	0.197168	0.00836465	0.00785007	0.28896	-0.00485244	0.0118639	0.683329
cg22583350	0.0030144	0.00699053	0.667159	0.00511788	0.00379601	0.180355	-0.00453945	0.00573697	0.430494
cg22583415	0.0115129	0.00989041	0.246924	0.00462996	0.0053707	0.39052	-0.0120556	0.00811682	0.140335
cg22583444	-0.000659363	0.0123129	0.95739	-0.00784437	0.00668617	0.24324	0.00164385	0.0101049	0.87107
cg22583563	-0.00130961	0.00842976	0.876825	0.00532038	0.00457754	0.247637	-0.00655536	0.0069181	0.345428
cg22583599	0.00351269	0.0122361	0.774594	-0.00262035	0.00664445	0.694074	-0.00377083	0.0100419	0.708004
cg22583612	0.0199119	0.0143253	0.167343	-0.0110292	0.00777896	0.15907	-0.0122478	0.0117565	0.299791
cg22583624	-0.00812898	0.00668247	0.226412	-0.00642359	0.00362872	0.0794629	0.0128567	0.00548414	0.0208554
cg22583702	0.0159239	0.011819	0.180649	0.00011802	0.00641797	0.985362	-0.0241412	0.00969959	0.0143123
cg22583712	0.00357164	0.0205824	0.862554	0.0118577	0.0111767	0.291045	-0.026987	0.0168915	0.112985
cg22583808	-0.00713902	0.0123055	0.563001	-0.00102179	0.00668215	0.878747	0.0095622	0.0100988	0.345785
cg22583825	-0.0296041	0.0200767	0.14319	0.0269041	0.0109021	0.0151353	0.0243127	0.0164765	0.142908
cg22583953	-0.00952347	0.0112995	0.401158	0.00915715	0.00613588	0.138458	0.00157256	0.00927325	0.865652
cg22583967	-0.00460556	0.003703	0.21624	0.00105905	0.0020108	0.599475	0.00536359	0.00303896	0.0803489
cg22584019	0.00463186	0.010882	0.671197	0.00132688	0.00590913	0.822748	-0.00351047	0.00893057	0.695017
cg22584089	0.00187745	0.00254797	0.462787	-0.00109106	0.0013836	0.432061	-0.00133776	0.00209106	0.523664
cg22584104	0.00179753	0.013149	0.891514	-9.11487e-05	0.00714018	0.989838	-0.00279023	0.0107911	0.796451
cg22584127	0.00411168	0.00723696	0.571091	0.00260515	0.00392982	0.50877	-0.00383568	0.00593921	0.519739
cg22584138	-0.00676559	0.016662	0.685496	-0.00704109	0.00904783	0.438118	0.00424813	0.0136741	0.75664
cg22584157	-0.0156004	0.0133458	0.244956	0.00596001	0.00724702	0.412624	0.0185901	0.0109525	0.0924612
cg22584172	-0.00262367	0.00450501	0.561497	0.00181371	0.00244632	0.460028	-9.0931e-05	0.00369716	0.980423
cg22584207	0.0409575	0.0421825	0.333699	-0.0262775	0.022906	0.253793	-0.0323316	0.0346182	0.352377
cg22584296	0.0240547	0.0191758	0.212346	-0.017869	0.0104129	0.0889684	-0.0093237	0.0157372	0.554756
cg22584297	-0.00732231	0.0113056	0.518548	0.00464321	0.00613919	0.451072	0.00530777	0.00927826	0.568445
cg22584305	-0.0400335	0.0236553	0.0934056	0.00549991	0.0128453	0.669368	0.0193791	0.0194133	0.320355
cg22584335	0.00186174	0.00281989	0.510494	-0.00043106	0.00153126	0.778851	-0.00076461	0.00231422	0.741728
cg22584339	-0.00424468	0.0119209	0.72247	-0.00609436	0.0064733	0.348531	0.00643476	0.0097832	0.512082
cg22584435	-0.006213	0.00867642	0.47546	0.00449587	0.00471148	0.342055	0.00403801	0.00712053	0.571806
cg22584440	-0.00219569	0.0152031	0.88543	-0.00356323	0.00825561	0.666868	0.00330901	0.0124768	0.791342
cg22584492	0.00396887	0.0172732	0.818697	0.00734782	0.00937971	0.435091	-0.00362188	0.0141757	0.798815
cg22584532	-0.000711404	0.00212164	0.738031	0.000476436	0.0011521	0.680017	-0.000720362	0.00174118	0.679885
cg22584555	0.00606005	0.00737029	0.412726	-0.00153986	0.00400222	0.701165	-0.00682469	0.00604862	0.261646
cg22584580	-0.0134341	0.0110827	0.228047	0.00694271	0.00601815	0.251153	0.0128183	0.00909533	0.161559
cg22584582	-0.00765994	0.00920391	0.407072	0.00315151	0.00499792	0.529633	0.0040725	0.00755344	0.590867
cg22584645	0.00224452	0.01272	0.86026	0.00339792	0.00690722	0.623743	-0.00115067	0.010439	0.912429
cg22584681	-0.0222131	0.0176122	0.209893	0.00904809	0.00956378	0.346182	0.00762251	0.0144539	0.599001
cg22584718	-0.0297659	0.00925128	0.00169914	0.0118453	0.00502364	0.0201442	0.0234083	0.00759231	0.00258941
cg22584802	0.0221134	0.011237	0.0515948	-0.00123959	0.00610192	0.839395	-0.0133013	0.00922194	0.152044
cg22584892	-0.00459101	0.00615652	0.45743	0.00218956	0.00334312	0.513871	0.00625124	0.00505251	0.218627
cg22585042	-0.00232839	0.00224341	0.301602	0.000352859	0.00121822	0.772628	0.000774146	0.00184111	0.674957
cg22585117	0.00164973	0.00761855	0.828967	-0.00590447	0.00413703	0.156348	0.00813823	0.00625237	0.195764
cg22585167	0.001103	0.00231156	0.634192	-0.000221743	0.00125523	0.860104	-0.000957461	0.00189705	0.614771
cg22585188	-0.000980967	0.00652564	0.880784	0.00190096	0.00354356	0.592727	-0.00194522	0.00535544	0.717136
cg22585216	-0.0235803	0.00892826	0.00946664	0.00740752	0.00484823	0.129413	0.0133488	0.00732722	0.0712008
cg22585224	-0.00396366	0.0026884	0.143243	0.00175733	0.00145986	0.231264	0.00359396	0.00220631	0.106185
cg22585255	-0.0258944	0.0207982	0.215766	0.00989443	0.0112938	0.38289	0.0161306	0.0170686	0.346706
cg22585269	-0.00485533	0.00629821	0.442415	0.00186424	0.00342006	0.586795	0.00157602	0.00516879	0.76101
cg22585301	0.0173924	0.0108107	0.110523	-0.0152237	0.00587042	0.0107991	-0.00635194	0.00887207	0.47554
cg22585411	-0.0119389	0.0111993	0.288741	0.00515013	0.00608148	0.398914	0.012823	0.00919104	0.165778
cg22585466	0.00460864	0.0196689	0.815179	-0.00667373	0.0106806	0.533368	-0.00237202	0.0161418	0.883442
cg22585595	-0.0162768	0.00956973	0.0917939	0.0148851	0.00519657	0.00500518	0.0109962	0.00785365	0.164285
cg22585654	0.000715367	0.00763737	0.925544	0.00275397	0.00414725	0.50805	-0.00535326	0.00626781	0.394912
cg22585710	-0.00502718	0.0216107	0.816485	-0.00469672	0.0117351	0.689764	-0.00964162	0.0177354	0.587792
cg22585758	-0.0127869	0.0129733	0.326477	0.00172748	0.00704477	0.806747	0.00955028	0.0106469	0.371676
cg22585786	-0.00354073	0.0201663	0.86095	-0.00572097	0.0109507	0.602423	-0.00836678	0.01655	0.614188
cg22585799	-8.75925e-05	0.0130295	0.994648	-0.0130925	0.00707531	0.0669322	0.0019238	0.010693	0.857553
cg22585927	-0.0088521	0.0147725	0.550254	0.0102467	0.0080218	0.204165	0.0073129	0.0121235	0.547617
cg22585954	0.0219811	0.0173563	0.208024	-0.00825304	0.00942485	0.383118	-0.0205791	0.0142439	0.151367
cg22585957	-0.000289743	0.00551254	0.958177	-0.00489879	0.00299342	0.104589	0.00124008	0.00452401	0.784514
cg22585988	-0.0131846	0.0176879	0.457618	0.0105692	0.0096049	0.273564	0.00263753	0.014516	0.856154
cg22586071	-0.0047134	0.0142397	0.741271	0.0074056	0.00773247	0.340301	-0.00024194	0.0116862	0.98352
cg22586102	-0.00995669	0.0071904	0.16894	-0.0018014	0.00390454	0.645451	0.00710835	0.00590099	0.230942
cg22586192	0.00274856	0.0060143	0.648569	0.00393683	0.00326589	0.230621	-0.00590795	0.0049358	0.233896
cg22586221	0.00443729	0.0102692	0.666515	-0.000376183	0.00557637	0.946338	0.00253855	0.00842765	0.763818
cg22586236	-0.00353632	0.00748228	0.637416	0.00333216	0.00406304	0.413923	-0.000103683	0.00614053	0.986559
cg22586252	0.0323031	0.0142574	0.0254267	-0.00132131	0.00774206	0.864799	-0.0362205	0.0117007	0.0024918
cg22586275	-0.00204483	0.00756343	0.787392	0.00154373	0.0041071	0.707739	0.00128319	0.00620713	0.836605
cg22586405	-0.0192801	0.0220288	0.38336	-0.00677869	0.0119621	0.572086	0.0137321	0.0180785	0.449131
cg22586448	-0.00159521	0.00620709	0.79766	5.95073e-05	0.00337058	0.985946	0.00609675	0.00509401	0.233939
cg22586472	-0.0225891	0.0118715	0.0596819	0.00691284	0.00644648	0.285913	0.0174173	0.00974268	0.0765725
cg22586479	0.0186086	0.00940119	0.0502701	-0.00597549	0.00510504	0.244326	-0.00932839	0.00771533	0.229228
cg22586493	0.00319912	0.0101508	0.753238	0.0068969	0.00551209	0.213505	0.00170972	0.00833052	0.837767
cg22586527	-0.0335236	0.0129744	0.0110818	0.00805367	0.00704536	0.255472	0.0208299	0.0106478	0.0529682
cg22586564	0.000682329	0.00729225	0.925622	0.00544239	0.00395985	0.172113	-0.000848561	0.00598458	0.887504
cg22586569	0.00521401	0.00779344	0.504881	-0.0030283	0.004232	0.475772	0.00190093	0.00639589	0.766866
cg22586577	0.00330274	0.0187902	0.860798	-0.00330073	0.0102035	0.746937	-0.00228698	0.0154207	0.882372
cg22586603	-0.0221101	0.0357985	0.538098	0.000621749	0.0194394	0.974543	0.0309483	0.029379	0.294459
cg22586622	-0.0072384	0.0135593	0.594533	-0.000115577	0.00736297	0.987505	0.00827947	0.0111278	0.458441
cg22586653	-0.000306013	0.00353246	0.931124	-0.00145561	0.0019182	0.44957	0.00115326	0.00289901	0.691539
cg22586726	0.0410481	0.0185203	0.0287234	-0.011172	0.0100569	0.269043	-0.0323827	0.0151992	0.0353538
cg22586777	-0.00100689	0.0164524	0.951311	-0.000540282	0.008934	0.951887	-0.0037616	0.0135021	0.78108
cg22586809	0.0187488	0.00984757	0.0595364	-0.0142526	0.00534744	0.00885002	-0.0070263	0.00808167	0.386515
cg22586873	0.00153869	0.0113348	0.892268	0.009912	0.00615504	0.11018	-0.00222997	0.00930222	0.81099
cg22586884	-0.0217265	0.0170251	0.204591	0.011227	0.00924497	0.227199	0.0119183	0.0139721	0.395509
cg22586921	0.00266079	0.00363577	0.465824	-0.00331985	0.0019743	0.0954961	-0.003749	0.00298379	0.211612
cg22586938	-0.000689096	0.0161456	0.966034	-0.0150817	0.00876739	0.0882079	-0.00314206	0.0132503	0.812996
cg22586944	0.00538405	0.00897364	0.549751	-0.00938169	0.00487288	0.0567754	-0.0033	0.00736446	0.654964
cg22586956	0.0152107	0.0129538	0.242843	-0.00720412	0.0070342	0.308009	-0.00180387	0.0106309	0.865572
cg22587052	0.000106659	0.00968031	0.991229	-0.00691764	0.00525661	0.190914	0.00597684	0.0079444	0.453458
cg22587082	-0.0453936	0.0253706	0.0763312	0.015082	0.0137768	0.27602	0.0466489	0.0208211	0.02707
cg22587131	0.00282492	0.00697491	0.686255	0.000501419	0.00378752	0.89492	0.000658212	0.00572414	0.908664
cg22587186	-0.00960157	0.00874616	0.274687	0.0114674	0.00474935	0.0174056	0.00339233	0.00717777	0.637423
cg22587204	-0.00197	0.00904585	0.828005	-0.00334185	0.00491209	0.497724	-0.00242569	0.00742372	0.744479
cg22587211	-0.00222071	0.0100274	0.825141	-7.94696e-06	0.00544507	0.998838	0.00250889	0.00822922	0.761037
cg22587238	0.000660927	0.00351018	0.850997	-0.000169312	0.0019061	0.929382	-0.00143402	0.00288072	0.619618
cg22587245	-0.00389276	0.00773061	0.615583	-0.00433404	0.00419788	0.304133	0.00200049	0.00634433	0.753117
cg22587293	-0.0335728	0.00990299	0.000970793	0.0110969	0.00537753	0.0414117	0.0180537	0.00812715	0.0283711
cg22587310	0.00202222	0.00175723	0.252308	-0.000771969	0.00095421	0.420254	-0.00112433	0.00144211	0.437279
cg22587327	0.00172306	0.00194604	0.377862	-0.00159351	0.00105674	0.134435	-0.00023061	0.00159707	0.885452
cg22587410	0.0103094	0.0108937	0.346037	0.0068414	0.00591549	0.249972	-0.0105227	0.00894017	0.241732
cg22587479	0.015815	0.00758423	0.039361	-0.0089692	0.0041184	0.0315537	-0.0161654	0.0062242	0.0106841
cg22587509	0.00386658	0.00530997	0.468054	-0.00233927	0.00288342	0.418955	-0.00235542	0.00435777	0.589937
cg22587514	0.000946738	0.00238226	0.691834	0.00116828	0.00129362	0.368443	-0.00245567	0.00195507	0.211758
cg22587556	-0.0197248	0.0110521	0.0770652	-0.00518363	0.00600153	0.389622	0.010333	0.00907021	0.257082
cg22587600	-0.00560142	0.0118126	0.636305	0.000544227	0.0064145	0.93254	0.00114361	0.00969433	0.906309
cg22587602	0.00690773	0.00510031	0.178393	-0.000851623	0.00276958	0.75905	-0.0017446	0.00418571	0.677638
cg22587673	0.064238	0.0244109	0.00972058	-0.031356	0.0132556	0.0197575	-0.0402747	0.0200335	0.0468387
cg22587675	0.00324893	0.00720476	0.652919	-0.0051257	0.00391233	0.192879	0.00120258	0.00591277	0.839209
cg22587703	0.0120989	0.0106583	0.258778	-0.0107755	0.00578771	0.0653008	-0.00779362	0.00874705	0.374874
cg22587751	-0.00175876	0.00263019	0.505099	0.00156974	0.00142825	0.274139	0.00138278	0.00215853	0.523107
cg22587758	-0.0228347	0.0109984	0.0402074	0.00610683	0.00597237	0.308782	0.0196799	0.00902615	0.0313645
cg22587773	0.00882548	0.0109813	0.423313	-0.00842868	0.00596307	0.160338	0.00258792	0.00901209	0.774529
cg22587804	0.0173022	0.0150573	0.253012	0.00350882	0.00817643	0.668662	-0.0121105	0.0123572	0.329216
cg22587855	0.0163182	0.0150202	0.27967	-0.0141888	0.0081563	0.0847233	-0.009583	0.0123267	0.438583
cg22587857	-0.0548055	0.0369769	0.141158	-0.0106908	0.0200792	0.595502	0.0550797	0.0303461	0.0722408
cg22588023	0.00693544	0.0130676	0.596671	-0.00457866	0.00709596	0.520109	-0.0122671	0.0107242	0.255162
cg22588275	0.00286012	0.00696775	0.682252	0.00196955	0.00378363	0.60373	-0.00264764	0.00571827	0.644269
cg22588331	-0.00434613	0.0194643	0.823726	-0.00965476	0.0105695	0.363002	0.0078321	0.0159739	0.624893
cg22588412	0.0239191	0.014949	0.112456	-0.00994988	0.0081176	0.222923	-0.00831485	0.0122683	0.499352
cg22588445	0.00779841	0.0110042	0.480024	-0.000377358	0.0059755	0.949761	-0.00934173	0.00903086	0.303207
cg22588534	0.0278865	0.0206431	0.179505	-0.0268397	0.0112097	0.0183417	-0.0186841	0.0169413	0.272491
cg22588542	0.000799464	0.00434663	0.854409	-9.19694e-05	0.00236031	0.968989	0.000423119	0.00356718	0.905797
cg22588546	0.0192913	0.0155325	0.216879	-0.0114124	0.00843448	0.178808	-0.0168842	0.0127472	0.188066
cg22588558	-0.0196425	0.0127193	0.125388	0.01184	0.00690686	0.0893005	0.0126593	0.0104385	0.227822
cg22588640	0.00049092	0.0152021	0.974297	0.00391133	0.00825509	0.636575	0.00310722	0.012476	0.803783
cg22588644	-0.00681482	0.00303851	0.0269133	-0.000165897	0.00164998	0.920095	0.00342937	0.00249364	0.171848
cg22588682	0.00535394	0.0113275	0.637399	-0.000445007	0.00615107	0.942458	-0.00180328	0.00929621	0.846549
cg22588692	0.00405724	0.0085436	0.63581	-0.00292068	0.00463935	0.530298	0.00126024	0.00701153	0.857689
cg22588702	0.0014151	0.00936188	0.88013	0.00140758	0.0050837	0.782391	-0.00131122	0.00768308	0.864802
cg22588712	0.0094185	0.0149313	0.529488	-0.0154352	0.00810803	0.0595632	0.000388181	0.0122538	0.974786
cg22588799	-0.00224038	0.0133343	0.866879	-0.00533774	0.00724082	0.462586	0.00876271	0.0109432	0.425004
cg22588813	-0.00173259	0.0106426	0.870976	0.00382659	0.00577914	0.509268	0.00401033	0.00873412	0.647027
cg22588850	0.0125678	0.01232	0.309914	-0.00327788	0.00669	0.625133	-0.00686542	0.0101107	0.498549
cg22588854	0.0142191	0.0114236	0.215881	-0.00974669	0.00620325	0.119003	-0.0122318	0.00937507	0.194714
cg22588936	-0.0173802	0.0129137	0.181111	0.00149187	0.0070124	0.831917	0.0214364	0.010598	0.045531
cg22588978	0.0223512	0.0206791	0.282123	-0.0171909	0.0112292	0.128661	-0.0159356	0.0169709	0.349788
cg22588983	-0.00341053	0.00606769	0.575205	-0.0012279	0.00329488	0.710111	0.00273072	0.00497961	0.584542
cg22589055	0.00506683	0.0161878	0.754872	-0.00576879	0.00879034	0.513025	-0.000240351	0.013285	0.985598
cg22589137	0.0030485	0.0122171	0.803418	0.00242099	0.00663414	0.715865	0.000993016	0.0100263	0.921286
cg22589161	-0.000745378	0.0032557	0.819336	0.00267798	0.00176791	0.132699	-0.00155768	0.00267188	0.561092
cg22589165	0.0163728	0.0129865	0.210066	-0.00400295	0.00705196	0.571439	-0.00971095	0.0106577	0.364202
cg22589262	-0.0025513	0.0105841	0.809965	-0.00314451	0.0057474	0.585405	0.0107201	0.00868615	0.219774
cg22589360	-0.00293754	0.00325573	0.368887	-0.00148343	0.00176793	0.403244	0.00236902	0.0026719	0.377206
cg22589388	0.0047702	0.0156899	0.76168	0.00150181	0.00851996	0.860406	-0.00715844	0.0128764	0.579383
cg22589504	0.0100229	0.013548	0.460992	-0.00977405	0.00735685	0.186741	-0.00439293	0.0111185	0.693535
cg22589505	-0.00210684	0.00315852	0.506148	-0.00120472	0.00171514	0.483911	0.00120028	0.00259212	0.644243
cg22589511	-0.00377564	0.012265	0.758787	0.00219764	0.00666014	0.742051	0.00167237	0.0100656	0.868346
cg22589568	0.00649725	0.0137202	0.636756	-0.00203755	0.00745034	0.784994	-0.00781633	0.0112598	0.489034
cg22589609	0.0192555	0.0112669	0.0902639	-0.00849114	0.00611815	0.167984	-0.0204315	0.00924645	0.0292003
cg22589628	-0.00248654	0.0040144	0.536931	0.00148891	0.00217991	0.496033	-0.00202781	0.00329453	0.539491
cg22589697	-0.00727187	0.018305	0.691945	0.00449165	0.00994001	0.652248	-0.00710081	0.0150225	0.637379
cg22589722	0.00306208	0.0110703	0.782605	0.0050965	0.00601143	0.398389	0.0071244	0.00908518	0.434621
cg22589728	-0.0105801	0.00814863	0.196868	-9.31852e-06	0.00442488	0.998324	0.0121685	0.00668739	0.0715371
cg22589745	0.00247481	0.00540535	0.647967	0.000876985	0.00293522	0.765671	-0.00555161	0.00443604	0.213415
cg22589778	0.0068724	0.00881123	0.43709	0.0015435	0.00478468	0.747617	-0.0101086	0.00723117	0.164947
cg22589822	0.0158606	0.011486	0.17012	-0.00364262	0.00623713	0.560402	-0.0118051	0.00942628	0.213096
cg22589844	0.00572615	0.00915615	0.533011	-0.00362823	0.00497198	0.467103	0.000171933	0.00751423	0.981787
cg22589974	-0.0109985	0.015633	0.4832	0.00522983	0.00848902	0.539121	0.00829819	0.0128296	0.519108
cg22590032	0.00938318	0.00685986	0.174151	-0.000846307	0.00372505	0.820695	-0.00794592	0.00562973	0.160943
cg22590062	-0.0082309	0.0048176	0.0903625	0.0053709	0.00261606	0.0424399	0.00106455	0.00395369	0.788238
cg22590099	-0.00461688	0.0172505	0.78948	0.00279779	0.0093674	0.765753	0.0119403	0.0141571	0.400828
cg22590258	-0.00498929	0.00346412	0.152629	0.00107962	0.00188109	0.567184	0.00524578	0.00284292	0.0676973
cg22590315	-0.0104042	0.0107507	0.335282	0.00669394	0.00583787	0.254018	-0.00195828	0.00882287	0.824761
cg22590373	-0.0247335	0.013223	0.0640732	0.014929	0.00718035	0.0399293	0.0107539	0.0108518	0.323871
cg22590424	0.00523053	0.0153489	0.733922	-0.00212627	0.00833476	0.799115	-0.00336899	0.0125965	0.789619
cg22590498	-0.00243757	0.0077501	0.753721	0.00209997	0.00420847	0.618784	0.00834313	0.00636032	0.192337
cg22590522	-0.0013708	0.00965484	0.887355	0.00266368	0.00524278	0.612424	0.000568377	0.0079235	0.942945
cg22590568	-0.00190485	0.0106178	0.857953	0.0106582	0.00576571	0.0672076	0.00151609	0.00871381	0.862195
cg22590594	-1.93138e-05	0.0140785	0.998908	-0.00531501	0.0076449	0.488373	0.000837507	0.0115539	0.942346
cg22590614	-0.00528263	0.0147646	0.721186	-0.0102847	0.00801751	0.202265	0.00634025	0.012117	0.601851
cg22590674	-0.0085201	0.00814205	0.297656	0.0005607	0.0044213	0.899316	0.00707617	0.00668199	0.291924
cg22590704	-0.0129679	0.00994787	0.195096	0.00720176	0.0054019	0.185224	0.00711268	0.00816399	0.385528
cg22590761	-0.015111	0.0119281	0.20789	0.00824163	0.00647721	0.205913	-0.000100746	0.00978912	0.991807
cg22590775	-0.0233034	0.0324009	0.473529	-0.00418938	0.0175944	0.812239	0.00695671	0.0265906	0.794102
cg22590804	0.00443302	0.00679482	0.515497	-0.00192651	0.00368973	0.602631	0.00114633	0.00557635	0.837506
cg22590868	0.000972143	0.0228151	0.96609	0.00463539	0.0123891	0.709013	0.00819334	0.0187238	0.662543
cg22590902	0.00045675	0.0238798	0.984774	0.00367901	0.0129672	0.777161	-0.00203681	0.0195976	0.917413
cg22590960	-0.00495893	0.00645543	0.444026	0.00404904	0.00350543	0.250563	-0.000161744	0.00529782	0.9757
cg22591002	-0.0355359	0.0198551	0.0762435	0.0241586	0.0107817	0.0270543	0.0302748	0.0162946	0.0658484
cg22591006	0.00433007	0.00994463	0.664112	-0.00284817	0.00540014	0.598961	-0.00436857	0.00816132	0.593539
cg22591040	0.00470306	0.00819614	0.567265	-0.00526891	0.00445067	0.239026	-0.00244547	0.00672638	0.716881
cg22591065	0.00409912	0.00392294	0.298355	-0.00185177	0.00213024	0.386587	-0.00192065	0.00321946	0.552016
cg22591091	0.0080773	0.00692785	0.24617	-0.00197057	0.00376197	0.601462	-0.00576624	0.00568552	0.312714
cg22591215	-0.0330431	0.0294045	0.263568	0.0125724	0.0159672	0.432748	0.0291554	0.0241316	0.229567
cg22591259	0.0435768	0.0622023	0.485054	0.0139437	0.0337772	0.680546	-0.0582607	0.051048	0.256227
cg22591293	0.000126734	0.00324639	0.96893	-0.000471918	0.00176286	0.789431	-0.000133675	0.00266423	0.960075
cg22591302	0.00205509	0.00703043	0.770597	0.00122481	0.00381767	0.748952	-0.000875131	0.00576971	0.87972
cg22591384	-0.00975294	0.0100447	0.3337	0.00998039	0.00545447	0.0699936	0.00551647	0.00824343	0.504773
cg22591433	-0.00268476	0.00403793	0.507515	0.00196676	0.00219268	0.371696	-0.00107894	0.00331384	0.745356
cg22591466	0.00181258	0.00417595	0.665102	-0.00189636	0.00226763	0.404813	-0.00329542	0.00342711	0.338371
cg22591480	0.00291412	0.0164655	0.859847	-0.00663539	0.00894111	0.459595	-0.00842229	0.0135129	0.534391
cg22591525	-0.0187259	0.0102812	0.0712674	0.00854853	0.00558291	0.128592	0.00976176	0.00843754	0.249801
cg22591538	0.00360585	0.00672827	0.593092	-0.000751679	0.00365359	0.837377	-0.00109259	0.00552173	0.843511
cg22591653	0.024708	0.0220368	0.264636	-0.0349517	0.0119664	0.00423671	-0.0142594	0.018085	0.432121
cg22591672	0.0147735	0.0100499	0.144413	-0.00571885	0.00545732	0.296971	-0.00667033	0.00824773	0.420407
cg22591772	0.000281928	0.0192844	0.988362	0.0167808	0.0104718	0.111919	-0.00496841	0.0158262	0.754165
cg22591862	-0.0040036	0.00667296	0.549758	0.00619877	0.00362356	0.0899577	0.00477925	0.00547634	0.384723
cg22591875	0.0136201	0.00858493	0.115494	0.0032734	0.0046618	0.484053	-0.0191784	0.00704545	0.00754439
cg22591889	0.0112315	0.0141921	0.430418	-0.00684021	0.00770661	0.376705	0.00360168	0.0116471	0.757729
cg22591910	0.00768554	0.00735474	0.298324	-0.00350852	0.00399378	0.381588	-0.00422478	0.00603586	0.485438
cg22591916	0.00821681	0.00973199	0.400329	-0.000464629	0.00528467	0.9301	-0.000606583	0.00798681	0.939598
cg22592028	-0.00346149	0.00926602	0.709445	-0.00750355	0.00503164	0.138752	0.00212079	0.0076044	0.780853
cg22592108	0.0519675	0.0250715	0.0405302	-0.0383594	0.0136144	0.00573811	-0.0392008	0.0205756	0.0593638
cg22592140	0.00349592	0.0173928	0.841071	-0.000922312	0.00944465	0.922384	-0.004534	0.0142739	0.751357
cg22592142	0.01171	0.0169823	0.491933	-0.00185166	0.00922172	0.841231	-0.0103178	0.0139369	0.460682
cg22592160	-0.0161134	0.0104295	0.125222	0.000572016	0.00566343	0.919733	0.00393006	0.00855924	0.647025
cg22592173	-0.00169435	0.00221952	0.446868	0.000262034	0.00120524	0.828291	0.00112135	0.00182151	0.53942
cg22592208	-0.0147554	0.00818728	0.0742474	0.00657003	0.00444587	0.142323	0.00636054	0.00671911	0.3459
cg22592256	0.000314092	0.00990268	0.974755	-0.000979778	0.00537736	0.855758	-0.00360817	0.0081269	0.65793
cg22592295	0.0119442	0.0210655	0.571867	0.00257886	0.011439	0.822052	-0.0153504	0.017288	0.376519
cg22592346	-0.0121398	0.0132884	0.362946	0.00204797	0.00721589	0.777087	0.0211435	0.0109055	0.0550882
cg22592475	-0.00695499	0.0143471	0.628807	0.00308412	0.0077908	0.69297	0.0185342	0.0117744	0.118332
cg22592490	0.000362265	0.00530854	0.945717	0.00132773	0.00288265	0.645998	-0.00522748	0.00435659	0.232755
cg22592525	0.00472338	0.0117566	0.688636	-0.00274833	0.00638406	0.667675	-0.00710118	0.00964834	0.463298
cg22592599	0.0062195	0.0241041	0.796869	-0.0050601	0.013089	0.699806	-0.0034249	0.0197817	0.862863
cg22592643	-0.0210151	0.013463	0.121408	0.000917299	0.00731069	0.900378	0.014076	0.0110488	0.205354
cg22592705	-0.0374962	0.0217658	0.0877514	0.0162278	0.0118193	0.172547	0.0375683	0.0178627	0.0377313
cg22592722	0.000345731	0.00753201	0.963472	-0.00100083	0.00409004	0.807146	-0.00212547	0.00618135	0.731614
cg22592725	0.00903162	0.0113283	0.427016	-0.00994923	0.0061515	0.108663	-3.48355e-05	0.00929686	0.997017
cg22592867	-0.00981389	0.00989513	0.323476	0.00652847	0.00537326	0.226971	0.00792891	0.0081207	0.331018
cg22592904	0.00305406	0.00942106	0.746422	-0.0107799	0.00511583	0.0373766	0.00187975	0.00773164	0.808362
cg22592943	0.00207222	0.00250801	0.410457	0.000328925	0.0013619	0.809603	-0.00202742	0.00205827	0.326781
cg22593006	-0.0271288	0.0174713	0.123352	0.0122139	0.00948728	0.20066	0.032566	0.0143383	0.0250774
cg22593095	0.0171527	0.0105456	0.106699	-0.0136799	0.00572649	0.0186023	-0.0107018	0.00865454	0.218888
cg22593139	0.0326881	0.040906	0.425954	-0.0034375	0.0222128	0.8773	-0.0324956	0.0335706	0.335179
cg22593156	-0.0152585	0.00994114	0.127684	0.0151285	0.00539825	0.0059944	0.00408176	0.00815846	0.617857
cg22593177	0.00608215	0.0136428	0.656608	-0.00634112	0.00740832	0.393889	-0.00117199	0.0111963	0.916823
cg22593267	0.0100647	0.0108946	0.357601	-0.0102054	0.005916	0.087328	-0.00332146	0.00894095	0.710988
cg22593342	-0.0243628	0.0100061	0.0165078	0.0158317	0.0054335	0.00432704	0.0122526	0.00821174	0.138541
cg22593395	-0.0246123	0.0159465	0.1256	0.0173139	0.00865929	0.0480245	0.0138395	0.0130869	0.292598
cg22593405	-0.0303301	0.0162715	0.0649877	0.00774544	0.00883577	0.382614	0.0237957	0.0133536	0.0775148
cg22593432	0.00138903	0.0107983	0.897882	0.00410078	0.0058637	0.485809	-0.0021646	0.00886191	0.807485
cg22593533	0.00132985	0.002776	0.632851	-0.000281169	0.00150742	0.852378	-0.00161491	0.00227819	0.479914
cg22593554	0.000503855	0.00926381	0.956723	-0.00494392	0.00503045	0.327863	0.00643885	0.00760259	0.398874
cg22593633	-0.00149076	0.00224747	0.508522	-0.000956486	0.00122042	0.434882	0.00179787	0.00184445	0.331825
cg22593651	-0.00182313	0.00819056	0.824268	-0.00243141	0.00444765	0.585711	0.00410265	0.0067218	0.542889
cg22593668	-0.00566094	0.0104714	0.58987	0.00651262	0.0056862	0.254554	0.00509121	0.00859364	0.554772
cg22593669	0.0386104	0.0440012	0.382136	-0.0231374	0.0238936	0.334992	-0.0148119	0.0361107	0.682471
cg22593687	0.0204742	0.0216239	0.3458	-0.0113126	0.0117422	0.337456	-0.017377	0.0177462	0.329632
cg22593746	0.0126305	0.00753336	0.0964602	0.00265433	0.00409077	0.517783	-0.00672964	0.00618246	0.278751
cg22593785	-0.00307981	0.00253123	0.226312	0.00068823	0.00137451	0.617576	0.00255309	0.00207732	0.221682
cg22593807	0.00731054	0.0115597	0.528429	-0.00555519	0.00627719	0.378097	0.000547519	0.00948681	0.954081
cg22593815	0.00136009	0.020453	0.947102	-0.0041594	0.0111064	0.70875	0.0109477	0.0167853	0.51562
cg22593874	0.0168642	0.00949463	0.0784679	-0.0148762	0.00515578	0.00470618	-0.00645542	0.00779202	0.4092
cg22593889	-0.00206911	0.00605021	0.733011	0.00111739	0.00328539	0.734423	0.00271113	0.00496526	0.586158
cg22593894	-0.00730964	0.0149813	0.626579	0.00789067	0.00813515	0.3342	0.0142931	0.0122948	0.247535
cg22593953	0.000437979	0.00790363	0.955908	0.00111009	0.00429184	0.796387	-0.00371131	0.00648632	0.568371
cg22593959	0.0303315	0.0224576	0.179591	0.00850686	0.0121949	0.486916	-0.0468567	0.0184304	0.0124021
cg22594055	0.00272225	0.00244924	0.268791	0.000562409	0.00132999	0.673218	-0.00298532	0.00201004	0.14035
cg22594067	-0.000173426	0.00290599	0.95252	-0.00208941	0.00157801	0.188222	-0.00152235	0.00238487	0.524582
cg22594071	-0.0183917	0.0184314	0.320544	-0.00227356	0.0100086	0.820721	0.0304751	0.0151262	0.0463734
cg22594098	-0.00255199	0.0217014	0.906602	-0.00792346	0.0117843	0.502756	0.00898901	0.0178098	0.614764
cg22594126	-0.0116875	0.017769	0.512076	0.00446754	0.00964895	0.644274	0.00116729	0.0145826	0.936346
cg22594201	-0.00263425	0.00704105	0.70903	0.00544422	0.00382344	0.157304	0.000857189	0.00577842	0.882344
cg22594214	-0.0198853	0.0128404	0.124339	0.00747675	0.00697262	0.285932	0.0118897	0.0105378	0.261652
cg22594238	-0.0209805	0.0197497	0.290418	-0.00983204	0.0107245	0.361262	0.0123644	0.0162081	0.447183
cg22594282	-0.00298698	0.0030111	0.323381	-0.000420272	0.00163509	0.797634	0.00060452	0.00247114	0.807197
cg22594309	0.00198088	0.00281895	0.483726	-0.00117862	0.00153075	0.442974	-0.00168735	0.00231345	0.467328
cg22594323	0.0027563	0.00298114	0.357208	-0.00112223	0.00161882	0.48962	-0.00403668	0.00244655	0.101807
cg22594345	-0.00757552	0.0140054	0.58967	0.00382232	0.00760521	0.616256	0.00652822	0.0114939	0.57121
cg22594586	0.0061155	0.00643787	0.344232	-0.000662473	0.0034959	0.85005	-0.00743161	0.00528341	0.162367
cg22594654	0.00158935	0.012842	0.90173	-0.00586511	0.0069735	0.40214	-0.00198217	0.0105392	0.851163
cg22594690	-0.00826307	0.0104451	0.43059	-0.000988618	0.00567189	0.861949	0.00665711	0.00857203	0.439056
cg22594692	0.00152067	0.008888	0.864465	-0.000969262	0.00482637	0.841205	0.000356582	0.00729417	0.961099
cg22594737	0.00220256	0.00823875	0.789707	0.00107628	0.00447382	0.810334	0.0017509	0.00676135	0.796152
cg22594773	-0.0259345	0.0125586	0.041267	0.00852307	0.0068196	0.214029	0.0184461	0.0103066	0.0762476
cg22594808	0.00903334	0.00500329	0.0737347	-0.000113651	0.00271689	0.966709	-0.00842089	0.00410608	0.0426597
cg22594985	-0.0161216	0.0152204	0.291825	0.000271453	0.008265	0.973859	0.0112904	0.012491	0.368036
cg22595026	-0.0115438	0.0143216	0.42196	0.0193594	0.00777695	0.0142953	0.00435929	0.0117534	0.711429
cg22595097	-0.00147372	0.0188266	0.937749	-0.0129061	0.0102232	0.209464	-0.00592666	0.0154505	0.702023
cg22595107	-0.0034698	0.0065158	0.595439	-0.00160935	0.00353822	0.650116	0.00271815	0.00534736	0.61225
cg22595126	0.00527063	0.00730247	0.471973	-0.000840892	0.00396539	0.832454	-0.0023432	0.00599296	0.69656
cg22595185	0.0189892	0.0195792	0.334239	0.00205305	0.0106319	0.847235	-0.0118091	0.0160682	0.463943
cg22595188	-0.0121188	0.0201134	0.548065	-0.0260799	0.010922	0.0186524	0.0189874	0.0165066	0.252518
cg22595209	0.00468463	0.00802723	0.560689	-0.00116433	0.00435895	0.789882	0.00477858	0.00658776	0.469763
cg22595211	-0.000859272	0.00699921	0.902516	-0.00367023	0.00380072	0.336329	0.00125911	0.00574409	0.826899
cg22595230	-0.0353715	0.0172235	0.0423781	0.00243992	0.00935272	0.794674	0.017289	0.0141349	0.223891
cg22595235	0.000362198	0.00384385	0.9251	0.00324135	0.00208729	0.12332	-0.00250421	0.00315456	0.428999
cg22595274	0.00113767	0.00266526	0.670322	0.000832089	0.00144729	0.566514	-0.00177993	0.00218732	0.417546
cg22595315	-0.00296388	0.0103025	0.77413	0.0036865	0.0055945	0.511305	-0.000851077	0.00845506	0.920004
cg22595391	-0.00268585	0.0102352	0.793495	0.00274396	0.00555794	0.622502	0.000466539	0.00839981	0.955808
cg22595420	0.0103321	0.0164911	0.532269	-0.0100459	0.00895504	0.264384	-0.00106735	0.0135339	0.937284
cg22595443	-0.000673406	0.0169915	0.968458	-0.00133193	0.00922675	0.885484	-0.00259372	0.0139445	0.852785
cg22595458	0.030855	0.0162754	0.0606091	-0.0141831	0.00883786	0.111402	-0.0309925	0.0133568	0.0221664
cg22595460	0.00175394	0.0113946	0.87795	0.0020198	0.00618753	0.744719	0.00246353	0.00935132	0.792703
cg22595467	-0.00156115	0.0136948	0.909449	-0.00919825	0.00743658	0.218761	0.00334233	0.011239	0.766733
cg22595521	-0.0113672	0.00652567	0.0843164	-0.00192406	0.00354357	0.588249	0.0121426	0.00535546	0.025324
cg22595526	0.0012494	0.00321809	0.698586	-0.00136715	0.00174749	0.435691	-0.000528871	0.00264101	0.841653
cg22595531	-0.00365298	0.00759264	0.631387	0.0025531	0.00412296	0.537039	0.00646408	0.0062311	0.30183
cg22595593	-0.0210431	0.00996591	0.0369929	0.0100074	0.0054117	0.0671119	0.0112377	0.00817879	0.172232
cg22595647	-0.00510738	0.0097652	0.602014	-0.000576821	0.00530271	0.913576	0.00827014	0.00801407	0.304358
cg22595657	0.00360517	0.0378582	0.924307	0.0232755	0.0205578	0.260012	0.0158834	0.0310693	0.610217
cg22595711	-0.00524757	0.00399574	0.191818	0.000953847	0.00216977	0.661084	0.00236279	0.00327921	0.472723
cg22595719	-0.0135826	0.00706223	0.0570301	0.00600291	0.00383494	0.12038	0.0122255	0.00579581	0.0371807
cg22595738	-0.00861789	0.00876748	0.327795	0.00357888	0.00476093	0.453825	0.0100419	0.00719527	0.165637
cg22595778	0.0014439	0.00683997	0.833202	0.00314672	0.00371425	0.398722	-0.00096848	0.0056134	0.863338
cg22595806	0.00162665	0.00712898	0.819935	0.00536985	0.00387118	0.168205	-0.00279085	0.00585058	0.634293
cg22595870	-0.0125499	0.0105009	0.234608	0.00295247	0.00570221	0.605654	0.00628969	0.00861784	0.467036
cg22595920	0.015584	0.0177776	0.382609	-0.0122636	0.00965364	0.206638	-0.014768	0.0145897	0.313652
cg22595943	0.0205528	0.0104519	0.0517704	-0.00570354	0.00567561	0.317141	-0.0101601	0.00857764	0.238775
cg22595970	-0.015878	0.00845077	0.062908	0.000299827	0.00458895	0.948024	0.00965774	0.00693535	0.166568
cg22596016	0.0428928	0.0176835	0.0169105	-0.000235303	0.00960249	0.980495	-0.0512043	0.0145124	0.000611528
cg22596049	-0.000151919	0.00374387	0.967706	0.00168448	0.002033	0.409143	-0.00075133	0.00307251	0.807273
cg22596108	0.00735919	0.0127666	0.565496	-0.00844901	0.00693255	0.225548	-0.00563623	0.0104773	0.5917
cg22596282	-0.00764281	0.0145084	0.599405	-0.00607183	0.00787839	0.442541	0.0142069	0.0119067	0.235365
cg22596326	0.0130664	0.00758642	0.0878176	-0.00349386	0.00411959	0.398219	-0.00630357	0.006226	0.31354
cg22596348	0.00815585	0.00909408	0.371768	0.000224419	0.00493828	0.963835	-0.00522526	0.0074633	0.485326
cg22596454	-0.00360465	0.00405196	0.375619	0.00131283	0.0022003	0.551962	0.00120086	0.00332535	0.7187
cg22596500	-0.00485135	0.0169389	0.775109	-0.0171874	0.00919819	0.0643444	0.00379953	0.0139014	0.785119
cg22596511	0.013127	0.0154488	0.397333	0.0117926	0.008389	0.162624	-0.0135713	0.0126784	0.286773
cg22596515	-0.00132458	0.0028331	0.641041	-0.000180432	0.00153843	0.90685	0.0012123	0.00232506	0.603131
cg22596557	0.000272154	0.00514109	0.957878	0.00212796	0.00279172	0.447549	-0.00339577	0.00421917	0.422646
cg22596625	-0.00427591	0.00973421	0.661331	-0.00145062	0.00528588	0.784266	0.00774718	0.00798864	0.334286
cg22596667	0.00211876	0.00363196	0.560842	-0.00119176	0.00197223	0.546909	-0.00178292	0.00298067	0.550961
cg22596668	-0.00297985	0.00810247	0.713751	0.00689545	0.00439981	0.119937	-0.00403413	0.00664951	0.545313
cg22596683	-0.0085116	0.00782998	0.279389	0.00270007	0.00425184	0.526725	0.000994913	0.00642588	0.87724
cg22596756	0.00167175	0.0181746	0.926879	0.000388157	0.0098692	0.968698	-0.0126389	0.0149155	0.398629
cg22596779	0.000896393	0.00634561	0.887921	-0.000991908	0.0034458	0.773996	0.000634029	0.00520769	0.90332
cg22596847	-6.80429e-06	0.0174506	0.99969	-0.0105239	0.00947605	0.269169	-0.00556519	0.0143213	0.698327
cg22596860	0.0134277	0.0168797	0.428038	-0.00804783	0.00916602	0.381853	-0.0125572	0.0138527	0.366666
cg22596861	0.0288829	0.0122972	0.0206229	0.0064989	0.00667763	0.332572	-0.0373858	0.010092	0.000333125
cg22596895	0.00706788	0.00832577	0.397772	-0.00404668	0.00452107	0.372703	-0.00831446	0.00683277	0.226265
cg22596932	0.0130294	0.00990742	0.191206	-0.00805435	0.00537993	0.137229	-0.00722793	0.00813078	0.375965
cg22596955	0.0178814	0.0207318	0.390284	0.00621611	0.0112578	0.581959	-0.0136231	0.0170141	0.425035
cg22596973	-0.00946172	0.00611464	0.124642	0.000314407	0.00332038	0.924733	0.0121164	0.00501814	0.0174053
cg22596978	0.0336443	0.0216248	0.122624	-0.018535	0.0117427	0.117339	-0.0243555	0.017747	0.172739
cg22596998	-0.00444004	0.0199852	0.824596	0.0124589	0.0108524	0.253444	-0.00245229	0.0164013	0.881419
cg22597058	0.0241669	0.0241666	0.3195	-0.0154166	0.013123	0.242622	-0.0294422	0.019833	0.140535
cg22597120	0.00540451	0.0164229	0.742719	-0.00619256	0.00891799	0.488902	-0.00515411	0.0134779	0.702894
cg22597210	0.0134481	0.0210011	0.523276	-0.012011	0.011404	0.294548	-0.0188349	0.0172351	0.276861
cg22597216	0.0043095	0.00704656	0.542081	-0.00385129	0.00382643	0.316386	-0.00174802	0.00578295	0.763015
cg22597252	-0.00919135	0.0113341	0.419147	-0.000106931	0.00615464	0.98617	0.00924246	0.00930161	0.322579
cg22597267	0.0039819	0.0154683	0.797333	0.00247081	0.0083996	0.769192	-0.00307313	0.0126944	0.809165
cg22597272	0.00932432	0.00734291	0.206822	-0.00122488	0.00398736	0.759278	-0.0114173	0.00602616	0.0607672
cg22597295	0.0228949	0.0118185	0.0552835	-0.00284869	0.00641767	0.658	-0.0120031	0.00969912	0.21852
cg22597340	-0.00382573	0.00875212	0.662881	0.00163574	0.00475258	0.731368	-0.0023272	0.00718266	0.746551
cg22597383	-0.00712821	0.00927575	0.44385	0.0024059	0.00503693	0.633845	0.00572963	0.00761239	0.453255
cg22597483	-0.0126119	0.0143949	0.382862	0.0030047	0.00781671	0.701428	0.000671816	0.0118135	0.954753
cg22597494	-0.0012293	0.00674785	0.855779	0.000849015	0.00366422	0.817199	-0.00364984	0.0055378	0.511224
cg22597665	0.00327272	0.00319255	0.307559	-0.002739	0.00173362	0.116995	-0.00264443	0.00262005	0.315044
cg22597733	-0.00211641	0.00297396	0.478188	0.00109573	0.00161492	0.498878	0.00251849	0.00244066	0.304386
cg22597754	-0.0301206	0.011358	0.00918593	0.0153417	0.00616761	0.0143667	0.0173056	0.00932122	0.0660471
cg22597771	-0.00371967	0.00879349	0.673119	0.00721353	0.00477505	0.133739	-0.00119507	0.00721661	0.868776
cg22597783	0.000726113	0.00637671	0.909549	0.000587055	0.00346268	0.865685	-0.00247371	0.00523321	0.637367
cg22597842	-0.000192743	0.00894148	0.982841	-0.000145523	0.00485541	0.976144	-0.00405754	0.00733807	0.581424
cg22597882	0.00481663	0.0068741	0.484974	0.00401587	0.00373278	0.284353	-0.00354348	0.00564141	0.531227
cg22597978	0.0191491	0.00926883	0.0411806	-0.00625096	0.00503317	0.216895	-0.00962512	0.00760671	0.208421
cg22597981	-0.102553	0.0912002	0.263258	0.0182498	0.0495236	0.713204	0.07916	0.0748459	0.292537
cg22598028	-0.00446371	0.0049009	0.364396	-0.00041417	0.00266129	0.876612	0.00469805	0.00402205	0.245303
cg22598048	-0.0102715	0.0178784	0.566789	0.0234741	0.00970836	0.0172515	-0.00658934	0.0146724	0.654245
cg22598098	0.00732103	0.00778428	0.349028	-0.00474035	0.00422703	0.264544	-0.00491796	0.00638838	0.443051
cg22598129	0.0146761	0.0157661	0.353963	-0.00975427	0.00856132	0.257036	-0.0065705	0.0129389	0.612603
cg22598140	0.0140516	0.0305822	0.646804	0.0145134	0.0166068	0.384054	0.00672569	0.0250981	0.78922
cg22598179	-0.00542894	0.00821825	0.510253	0.00583977	0.00446268	0.193405	0.00399023	0.00674453	0.555315
cg22598192	-0.00314303	0.00653897	0.631712	-0.000848509	0.0035508	0.811579	0.000837125	0.00536638	0.876323
cg22598233	-0.00441389	0.0066011	0.505114	-0.00185127	0.00358454	0.606571	0.00556076	0.00541737	0.306923
cg22598247	-0.00215965	0.00974351	0.824997	0.00799934	0.00529093	0.133428	-0.0023754	0.00799627	0.766978
cg22598267	-0.00429502	0.00971159	0.659171	-0.00303143	0.0052736	0.56658	0.00545032	0.00797008	0.495509
cg22598373	0.00151323	0.00181023	0.405006	2.86915e-05	0.000982993	0.976768	-0.00102956	0.00148561	0.489756
cg22598417	0.00816043	0.0129738	0.530658	-0.00394817	0.00704505	0.576334	-0.00264211	0.0106473	0.804482
cg22598426	-0.012562	0.00602513	0.0393894	0.0037571	0.00327177	0.25332	0.00506241	0.00494468	0.308172
cg22598432	-0.0688815	0.0304822	0.0258076	0.0211277	0.0165524	0.204499	0.0564489	0.025016	0.0260149
cg22598458	0.0133123	0.0148355	0.371507	0.000697112	0.00805601	0.9312	-0.000331979	0.0121752	0.978296
cg22598496	0.00663916	0.0133771	0.620668	-0.00569874	0.00726405	0.434426	-0.000230584	0.0109783	0.983281
cg22598533	-0.00940024	0.00676415	0.167422	0.00638421	0.00367308	0.08499	0.00161657	0.00555118	0.771438
cg22598543	0.0127747	0.0106459	0.23273	-0.00170608	0.00578094	0.768457	-0.00910083	0.00873683	0.299852
cg22598557	0.000263221	0.00754143	0.97222	-0.000592756	0.00409516	0.885177	0.00788327	0.00618908	0.20544
cg22598563	-0.00141837	0.00317929	0.656383	0.00104277	0.00172642	0.547081	0.0018268	0.00260917	0.485313
cg22598607	0.0190842	0.00746238	0.0119079	-0.00286093	0.00405223	0.481672	-0.0144132	0.0061242	0.0203744
cg22598610	0.023861	0.0196459	0.227136	-0.0138022	0.0106681	0.198452	-0.0200531	0.0161229	0.21623
cg22598629	0.000220238	0.00223426	0.921656	-7.18601e-05	0.00121325	0.952877	-0.00150357	0.0018336	0.413985
cg22598669	0.0163046	0.017023	0.340266	0.00107962	0.00924387	0.907237	-0.01259	0.0139704	0.369458
cg22598744	-0.0150771	0.00738869	0.0436882	0.00429465	0.00401221	0.286785	0.013001	0.00606372	0.0342304
cg22598748	0.00647018	0.00807794	0.424876	-0.00805594	0.00438649	0.0689788	-0.00372343	0.00662938	0.575493
cg22598767	0.00374075	0.00893317	0.676217	0.00517449	0.0048509	0.28844	-0.00595847	0.00733125	0.418117
cg22598810	-0.00527984	0.0106442	0.620862	0.00800492	0.00578001	0.168876	0.00624631	0.00873542	0.476089
cg22598825	-0.00330088	0.0337703	0.922313	-0.0126201	0.018338	0.49278	0.00623705	0.0277145	0.822361
cg22598840	0.00283574	0.00721914	0.695221	-0.00293893	0.00392014	0.455036	-0.00519433	0.00592457	0.382537
cg22598841	-0.00897332	0.0066286	0.178599	0.00366551	0.00359947	0.310748	0.00317805	0.00543994	0.560277
cg22598885	0.0126301	0.0108406	0.246508	-0.00866797	0.00588667	0.143749	-0.0142363	0.00889662	0.112424
cg22598940	0.00289377	0.0150309	0.847689	-0.00415362	0.00816209	0.611847	-0.00162089	0.0123355	0.895698
cg22599005	0.0145064	0.0129458	0.26492	-0.00984184	0.00702985	0.164325	-0.0115368	0.0106243	0.279903
cg22599036	-0.000513215	0.00260782	0.844349	0.00326814	0.0014161	0.0228786	0.00137824	0.00214018	0.520927
cg22599071	-0.000667162	0.00288592	0.817606	-0.000784932	0.00156712	0.617459	-0.00105981	0.00236841	0.655409
cg22599091	0.00626126	0.0116175	0.59101	0.00202476	0.00630856	0.748854	-0.00399445	0.00953423	0.676063
cg22599115	0.009799	0.0169459	0.564276	-0.0103186	0.00920199	0.264581	-0.0198543	0.0139071	0.156229
cg22599122	0.00105216	0.00789844	0.89427	-0.00344025	0.00428902	0.424221	0.00381141	0.00648206	0.557742
cg22599124	0.00610156	0.0125061	0.626601	5.82947e-05	0.00679108	0.993167	0.00271455	0.0102635	0.7919
cg22599148	0.00152888	0.00399226	0.702488	-0.000631513	0.00216788	0.771367	-0.000926905	0.00327635	0.77778
cg22599150	0.000431074	0.00815204	0.957924	-0.00967388	0.00442673	0.0309848	0.000621023	0.00669018	0.926211
cg22599191	-0.00750046	0.00788425	0.343526	-0.00241243	0.00428131	0.574255	0.00950781	0.00647042	0.144571
cg22599229	0.00824024	0.00730657	0.261864	-0.00577633	0.00396762	0.148278	-0.00315904	0.00599633	0.599373
cg22599236	0.000413861	0.00993254	0.96684	-0.0079938	0.00539358	0.141174	0.00311278	0.0081514	0.703294
cg22599254	0.0321425	0.0261698	0.221983	-0.0311492	0.0142108	0.0304907	-0.000743299	0.021477	0.972454
cg22599270	-0.00354058	0.0124527	0.776698	-0.00291221	0.00676207	0.667553	0.00976608	0.0102196	0.34136
cg22599305	-0.000723935	0.00353684	0.838197	0.0024527	0.00192058	0.204269	-0.00190075	0.00290261	0.513936
cg22599422	0.00144055	0.00682688	0.833269	-0.00018707	0.00370714	0.959846	-0.0025504	0.00560266	0.649854
cg22599449	-0.0317582	0.0123387	0.0113869	0.00366771	0.00670019	0.58521	0.0234979	0.0101261	0.0221565
cg22599477	0.000936182	0.00381636	0.806675	-0.00108214	0.00207236	0.602596	6.56839e-05	0.003132	0.983306
cg22599514	0.0162941	0.0177962	0.361882	-0.0167121	0.0096637	0.0865486	-0.0213759	0.0146049	0.146152
cg22599539	0.0266982	0.0326848	0.415787	-0.00715846	0.0177486	0.687491	-0.0443271	0.0268237	0.101277
cg22599563	0.00280388	0.00252219	0.268698	-0.00110394	0.0013696	0.421965	-0.000473362	0.00206991	0.819536
cg22599632	0.0208784	0.0141286	0.142336	-0.00223529	0.00767215	0.771331	-0.0198485	0.011595	0.0897501
cg22599653	0.00694738	0.00990547	0.484555	-0.00224258	0.00537888	0.677546	0.000119888	0.00812919	0.98826
cg22599707	0.00809635	0.00981856	0.411385	0.00301792	0.00533168	0.572522	-0.00317552	0.00805786	0.694278
cg22599740	0.0111917	0.0155979	0.474578	-0.00152014	0.00847	0.857896	-0.00837485	0.0128008	0.514322
cg22599769	0.00583608	0.0144724	0.687542	-0.00423093	0.0078588	0.591411	-0.0038974	0.0118771	0.743427
cg22599978	0.00432198	0.0143772	0.764276	0.00560071	0.00780712	0.474657	0.00725314	0.011799	0.540006
cg22599985	-0.00720204	0.00627145	0.253301	0.00385912	0.00340553	0.259597	0.00653194	0.00514683	0.207077
cg22599996	-0.00019264	0.00979408	0.984343	0.00224139	0.00531839	0.674255	-0.00104417	0.00803777	0.896876
cg22600043	0.00559366	0.00387286	0.151491	-0.000582211	0.00210305	0.782421	-0.00249009	0.00317837	0.435046
cg22600079	-0.00595245	0.00749175	0.428595	0.00421128	0.00406818	0.302857	0.00086639	0.00614831	0.888195
cg22600215	0.0204163	0.0182418	0.265493	-0.00931007	0.0099057	0.349343	-0.0236696	0.0149706	0.116734
cg22600250	-0.0247075	0.0217144	0.257658	-0.000160297	0.0117914	0.989178	0.0330246	0.0178205	0.066536
cg22600269	0.0148947	0.0218578	0.497028	-0.00745741	0.0118692	0.531112	0.00675686	0.0179382	0.707141
cg22600284	0.0113021	0.00885175	0.204352	-0.00264808	0.00480669	0.582809	-0.00813808	0.00726442	0.265041
cg22600300	0.00589534	0.0114862	0.608803	0.00581324	0.00623725	0.353368	-0.00445651	0.00942647	0.637317
cg22600317	-0.0127521	0.00711489	0.0758332	0.000852397	0.00386354	0.825793	0.00740041	0.00583903	0.207687
cg22600419	0.00958604	0.0188615	0.612308	0.0183824	0.0102422	0.0754367	-0.0184102	0.0154792	0.236862
cg22600443	0.0326311	0.0249676	0.193959	-0.00286537	0.0135579	0.833011	-0.0170743	0.0204903	0.406488
cg22600457	0.00277524	0.00927529	0.765346	0.00573844	0.00503668	0.25704	-0.00715037	0.00761201	0.349608
cg22600568	0.000258223	0.00696854	0.970508	0.00404008	0.00378406	0.288013	0.00227072	0.00571892	0.692097
cg22600584	-0.00391072	0.00737285	0.596888	-0.00223643	0.00400361	0.577568	0.00495183	0.00605072	0.414906
cg22600720	0.00449085	0.00683641	0.512616	0.0020996	0.00371231	0.572833	0.0011663	0.00561048	0.835707
cg22600802	-0.0130338	0.0135799	0.339269	0.00606633	0.0073742	0.412491	0.0112772	0.0111447	0.313815
cg22600832	0.000324818	0.0160713	0.983912	-0.00142245	0.00872707	0.870824	0.00653281	0.0131894	0.62137
cg22600921	0.00576484	0.0116509	0.62173	-0.00545419	0.00632667	0.390511	-0.00496414	0.00956161	0.604682
cg22600925	0.0252428	0.0140433	0.0750005	-0.012715	0.00762581	0.098288	-0.0173621	0.011525	0.134813
cg22600945	0.0019224	0.0015908	0.229464	-3.54757e-05	0.000863835	0.967316	-0.00197586	0.00130553	0.133031
cg22601058	-0.0285863	0.013253	0.0331843	0.0146897	0.00719664	0.0436258	0.0191854	0.0108764	0.0805166
cg22601067	0.00960366	0.00640911	0.136884	-0.000884519	0.00348028	0.799853	-0.00454469	0.00525981	0.389445
cg22601108	-0.0128802	0.0140858	0.362505	0.00533199	0.00764891	0.487216	0.000602397	0.0115599	0.958535
cg22601123	-0.0160631	0.0142486	0.262048	-0.00451412	0.00773727	0.560801	0.00617597	0.0116935	0.598455
cg22601191	-0.00324894	0.0118587	0.784621	0.00881129	0.00643953	0.174002	-0.00354055	0.00973216	0.716707
cg22601215	-0.0257227	0.0119213	0.0331266	-0.00114855	0.00647354	0.859503	0.0202229	0.00978356	0.0410788
cg22601285	-0.00412382	0.0107629	0.702346	-0.00810624	0.00584446	0.168247	0.00612573	0.00883283	0.489447
cg22601300	0.00201538	0.0166455	0.903851	-0.00428522	0.00903884	0.636376	-0.0120564	0.0136605	0.379394
cg22601348	0.000665919	0.00304868	0.8275	-0.00282341	0.0016555	0.0909285	-0.000800444	0.00250198	0.749633
cg22601350	-0.00896962	0.0100316	0.373201	-0.00648827	0.00544736	0.236184	0.00654545	0.00823269	0.428293
cg22601414	-0.00973843	0.0131826	0.461641	-0.00359506	0.00715841	0.61652	0.00271861	0.0108186	0.802059
cg22601415	0.0142948	0.00825878	0.0862809	-0.00689435	0.00448469	0.12709	-0.010577	0.00677779	0.121505
cg22601429	-0.0143419	0.0112924	0.20675	0.00788948	0.00613203	0.200934	0.0217828	0.00926744	0.020532
cg22601524	-0.00944384	0.00968942	0.33187	0.00242605	0.00526156	0.645645	0.00841085	0.00795188	0.292501
cg22601570	-0.00524728	0.0131574	0.690808	-0.00282785	0.00714474	0.693023	0.00195205	0.010798	0.856874
cg22601577	-0.000628945	0.00323089	0.846013	0.00149701	0.00175444	0.395365	-0.000250929	0.00265152	0.924776
cg22601649	0.0104517	0.0270695	0.700162	-0.0216569	0.0146993	0.143518	-0.0172853	0.0222153	0.43819
cg22601688	-0.00196767	0.00205596	0.340636	0.000907968	0.00111643	0.417815	0.000998941	0.00168728	0.555037
cg22601762	-0.026185	0.019135	0.173965	0.011391	0.0103907	0.275354	0.0251563	0.0157037	0.112037
cg22601808	0.0127177	0.0195021	0.515685	-0.00253862	0.01059	0.810995	-0.00599075	0.0160049	0.708896
cg22601819	-0.000250514	0.0141433	0.9859	0.00891218	0.00768013	0.24839	-0.00169758	0.0116071	0.883989
cg22602002	-0.002897	0.00653479	0.658406	-0.00257056	0.00354853	0.470357	-5.90066e-05	0.00536294	0.991241
cg22602019	-0.00733986	0.0248866	0.768602	0.00667849	0.013514	0.622156	-0.00279025	0.0204239	0.891583
cg22602094	0.0545544	0.0173961	0.00219712	0.00358725	0.00944645	0.704866	-0.0508675	0.0142766	0.000543447
cg22602105	-0.0245516	0.0222777	0.272837	-0.00226707	0.0120973	0.851689	0.0286017	0.0182828	0.120595
cg22602141	0.00116053	0.0125201	0.926316	-0.00804464	0.00679866	0.239253	-0.0087176	0.0102749	0.398038
cg22602223	-0.00869521	0.0169071	0.608078	0.000787114	0.00918091	0.931834	0.0299863	0.0138753	0.0328536
cg22602247	-0.0199139	0.00714061	0.00623519	0.00465225	0.0038775	0.232793	0.0131753	0.00586013	0.0265501
cg22602307	0.0116693	0.0170975	0.496348	-0.00308069	0.00928429	0.740659	0.00274872	0.0140315	0.845053
cg22602311	0.0357963	0.0175545	0.0438318	-0.00718432	0.00953246	0.452658	-0.0260343	0.0144066	0.0734774
cg22602349	-0.0152637	0.0194157	0.43347	0.0106386	0.0105431	0.315163	0.00261782	0.015934	0.869803
cg22602379	-0.0122432	0.0165298	0.460467	0.0128889	0.00897602	0.153861	0.0104789	0.0135656	0.441498
cg22602575	-0.00458813	0.0150742	0.761422	0.00598992	0.00818562	0.465871	-0.00184141	0.0123711	0.881946
cg22602596	0.0102115	0.00774281	0.189964	0.00190681	0.00420451	0.651071	-0.00226004	0.00635434	0.72277
cg22602598	-0.00565567	0.0064245	0.380601	-0.00069307	0.00348864	0.842892	0.00593408	0.00527244	0.262831
cg22602631	-0.00376572	0.0176571	0.831511	-9.58439e-05	0.00958816	0.992043	-0.00540494	0.0144907	0.709872
cg22602715	0.00897956	0.0162675	0.582073	-0.0172678	0.00883361	0.053146	0.00128991	0.0133504	0.923204
cg22602729	0.000159229	0.00720925	0.982419	-0.00189241	0.00391477	0.629771	0.0051961	0.00591646	0.381725
cg22602830	0.00438654	0.0110226	0.691432	0.0059566	0.0059855	0.321837	-0.0120752	0.00904598	0.184674
cg22602831	-0.00112261	0.00287796	0.697239	0.00326077	0.00156279	0.0392446	-0.00111569	0.00236188	0.637594
cg22602895	0.00493447	0.00712983	0.49034	0.00273656	0.00387165	0.481172	-0.00600236	0.00585129	0.307227
cg22602910	-0.00115386	0.00341922	0.736411	0.00254846	0.00185671	0.172678	-0.00089026	0.00280607	0.751646
cg22602981	0.0107171	0.0203962	0.600332	0.0162456	0.0110755	0.145284	-0.0139713	0.0167386	0.405711
cg22603028	-0.000581112	0.00284832	0.838716	-0.000247454	0.0015467	0.873184	0.000545785	0.00233755	0.815818
cg22603037	-0.00942619	0.0148012	0.525544	-0.00266727	0.00803738	0.740628	0.0109884	0.012147	0.367645
cg22603087	0.00404525	0.0088716	0.649305	-0.00509117	0.00481746	0.292911	0.00158783	0.00728071	0.827766
cg22603092	-0.0184452	0.00695168	0.00915007	0.00726606	0.00377491	0.0568335	0.0141168	0.00570508	0.014872
cg22603111	-0.018067	0.0172283	0.296625	0.0199196	0.00935533	0.0354664	0.0111457	0.0141389	0.432217
cg22603243	-0.00102551	0.00933292	0.912704	0.000650353	0.00506797	0.898125	-0.00383893	0.00765931	0.617224
cg22603268	0.00760188	0.0106139	0.475375	-0.00430991	0.00576359	0.456187	-0.00741992	0.00871061	0.396161
cg22603275	-0.0102858	0.00904513	0.25794	0.00242794	0.00491169	0.622066	0.00285548	0.00742312	0.701222
cg22603280	-0.0172801	0.0134932	0.203011	0.00536108	0.00732711	0.465921	0.012934	0.0110736	0.245332
cg22603352	0.0115735	0.00886388	0.194382	0.00132406	0.00481327	0.783767	-0.00648458	0.00727438	0.374646
cg22603366	0.00740155	0.0136707	0.589315	-0.00958613	0.00742347	0.199298	-0.0208263	0.0112192	0.0660867
cg22603393	-0.00956901	0.0109243	0.382972	0.00372886	0.00593212	0.530921	0.00574988	0.00896531	0.52263
cg22603405	0.00750192	0.0124407	0.54774	0.00324478	0.00675555	0.631958	-0.0129958	0.0102098	0.205746
cg22603433	0.00523136	0.00950967	0.583359	0.00236681	0.00516395	0.647618	-0.00486395	0.00780437	0.53442
cg22603436	-0.00288485	0.00787743	0.714907	0.00289629	0.00427761	0.499775	-0.00297271	0.00646482	0.646547
cg22603450	-0.00337317	0.0179029	0.850899	-0.00937831	0.00972164	0.336819	0.00220346	0.0146925	0.881061
cg22603452	0.00823957	0.0167309	0.623365	0.0044353	0.00908525	0.626389	-0.00603349	0.0137307	0.661222
cg22603542	0.000597271	0.00570966	0.916878	0.000217215	0.00310047	0.944274	0.000505887	0.00468579	0.914222
cg22603555	-0.0143748	0.00858809	0.0970111	0.00163764	0.00466351	0.726139	0.0193494	0.00704804	0.0070619
cg22603562	0.00320309	0.00850234	0.7071	-0.000962247	0.00461695	0.835289	0.000304395	0.00697767	0.965283
cg22603569	0.00217705	0.0140229	0.876909	-0.00397453	0.00761473	0.602753	-0.00373837	0.0115083	0.745918
cg22603612	0.0108409	0.0131517	0.411554	0.00200589	0.00714163	0.779336	-0.00852655	0.0107933	0.431234
cg22603628	-0.000592716	0.0047689	0.901314	-0.000148876	0.00258961	0.954259	0.0055043	0.00391372	0.162421
cg22603770	-0.00392574	0.00813736	0.630457	-0.00287037	0.00441876	0.517312	0.00105664	0.00667814	0.874571
cg22603815	0.00190499	0.00317079	0.549213	-0.000470882	0.0017218	0.784996	-0.000384394	0.00260219	0.882835
cg22603816	-0.00478485	0.00865062	0.581302	-0.0014877	0.00469747	0.75207	0.000658057	0.00709936	0.926316
cg22603854	-0.0080706	0.0104527	0.441705	0.00808018	0.00567601	0.157403	0.00936998	0.00857825	0.27709
cg22603947	0.000835015	0.00226281	0.712825	0.000262169	0.00122875	0.83144	-0.000680075	0.00185704	0.714908
cg22603960	0.0175658	0.00697683	0.0132512	0.000993195	0.00378856	0.793691	-0.0130926	0.00572572	0.0241315
cg22603964	-0.00292514	0.00299724	0.331234	0.000434863	0.00162757	0.789826	0.00250157	0.00245977	0.311387
cg22603971	0.00617109	0.0260882	0.813448	0.00119495	0.0141664	0.932931	-0.00469137	0.02141	0.826962
cg22603982	2.08146e-05	0.00912791	0.998185	-0.00166225	0.00495664	0.737993	0.00260117	0.00749106	0.729077
cg22604013	0.0233408	0.0160755	0.149364	-0.011568	0.00872936	0.187855	-0.0184998	0.0131928	0.163652
cg22604086	-0.00702993	0.00896897	0.434839	0.00232514	0.00487034	0.634019	0.00507516	0.00736063	0.49196
cg22604134	0.0144956	0.0186936	0.43975	-0.00197457	0.010151	0.846128	-0.00955643	0.0153414	0.534629
cg22604155	-0.00649446	0.00877941	0.461035	0.00300147	0.00476741	0.530274	0.00398018	0.00720506	0.581785
cg22604188	-0.00871755	0.00891158	0.330109	0.00105002	0.00483918	0.828623	-0.000376424	0.00731353	0.959045
cg22604218	-0.0200456	0.012663	0.11629	0.00650546	0.00687625	0.346183	0.00693804	0.0103922	0.505774
cg22604250	0.00943736	0.0058357	0.108704	-0.00685872	0.00316891	0.0325973	-0.00226253	0.00478922	0.637562
cg22604316	-0.0298411	0.0275937	0.281862	-0.00236422	0.0149839	0.874917	0.0375228	0.0226455	0.100376
cg22604328	0.00465852	0.00878312	0.596908	-0.00189014	0.00476942	0.692648	-0.00655898	0.0072081	0.364841
cg22604374	-1.85027e-05	0.0106015	0.998611	0.00103322	0.00575682	0.857893	0.00458264	0.00870038	0.599451
cg22604391	0.0114361	0.0130299	0.382027	-0.000524072	0.00707548	0.94109	0.00157507	0.0106933	0.883169
cg22604393	0.0146366	0.0181541	0.421842	-0.00752634	0.00985805	0.446817	-0.0109967	0.0148986	0.462025
cg22604429	0.000155017	0.00676652	0.981764	-1.87738e-05	0.00367436	0.995933	-0.00098525	0.00555312	0.859503
cg22604496	0.0266236	0.0121881	0.0310552	-0.00404775	0.00661838	0.542069	-0.0207533	0.0100025	0.0403361
cg22604530	-0.00209709	0.0177574	0.906206	-0.00989426	0.00964261	0.307097	0.00883064	0.014573	0.545791
cg22604632	0.00342017	0.00857825	0.690886	0.00271413	0.00465817	0.561314	-0.00551516	0.00703996	0.435071
cg22604636	-0.00396604	0.00468403	0.398993	0.00129948	0.00254353	0.610447	0.000198713	0.00384408	0.958867
cg22604658	0.00758678	0.00872259	0.386312	-0.00768073	0.00473655	0.107755	-0.00269183	0.00715843	0.707614
cg22604693	0.00518369	0.00776442	0.505774	-0.00697324	0.00421624	0.100999	-0.00215221	0.00637208	0.73619
cg22604777	0.00735261	0.00434505	0.0934428	-0.00501971	0.00235946	0.0356136	-0.00570986	0.00356588	0.11219
cg22604793	-0.00761294	0.013081	0.561769	0.00717105	0.00710328	0.314931	0.00745234	0.0107353	0.489026
cg22604833	-0.0166667	0.00992866	0.0960593	4.47387e-05	0.00539147	0.993394	0.0107789	0.00814822	0.188629
cg22604940	-0.00209906	0.00336654	0.534242	0.00112791	0.0018281	0.538519	0.00147815	0.00276284	0.593722
cg22605063	-0.00570722	0.00415192	0.17205	-0.001588	0.00225458	0.482707	0.00746011	0.00340738	0.0306803
cg22605179	-0.00345988	0.00240229	0.152639	-0.00118135	0.00130449	0.367125	0.00300519	0.0019715	0.1303
cg22605222	0.00253607	0.0145912	0.862335	-0.00547431	0.00792331	0.491076	0.000571311	0.0119746	0.962034
cg22605226	-0.0102647	0.0174412	0.557382	0.00352924	0.00947091	0.710133	0.00894607	0.0143135	0.533261
cg22605278	0.00621718	0.00987437	0.530243	0.00392227	0.00536199	0.466033	-0.00594646	0.00810366	0.464632
cg22605290	0.00138531	0.00659164	0.83393	-0.000834087	0.0035794	0.816175	-0.00389802	0.0054096	0.4727
cg22605303	-0.00100822	0.00544277	0.853382	0.00221867	0.00295554	0.454448	-0.00516004	0.00446675	0.250507
cg22605315	-0.00194014	0.00703178	0.783134	0.000940273	0.0038184	0.805949	-0.000286338	0.00577081	0.960517
cg22605323	-0.0318596	0.0248802	0.203057	0.0374039	0.0135105	0.00661007	0.0324898	0.0204186	0.114438
cg22605342	-0.000395939	0.00223461	0.859689	-0.000249771	0.00121344	0.837298	0.00142068	0.00183389	0.440189
cg22605348	-0.00224829	0.00232973	0.336641	-0.000302912	0.00126509	0.811211	0.00156519	0.00191196	0.414766
cg22605364	0.0112484	0.00835023	0.180725	-0.0106617	0.00453435	0.0204875	-0.00350745	0.00685284	0.6098
cg22605379	-0.00096386	0.0107108	0.928459	0.000265981	0.00581621	0.963608	0.0042716	0.00879014	0.627967
cg22605415	-0.010759	0.00438266	0.015659	0.000485871	0.00237987	0.838607	0.00949113	0.00359674	0.00952659
cg22605522	0.0212651	0.0105565	0.0464063	-0.00983063	0.00573239	0.0891745	-0.0164375	0.00866346	0.0604058
cg22605523	0.00456969	0.00653626	0.485947	0.00134296	0.00354933	0.705885	-0.000795624	0.00536416	0.88236
cg22605598	0.0153467	0.00826268	0.0659356	-0.00164018	0.00448681	0.715398	-0.0151142	0.00678098	0.0278532
cg22605641	0.0126531	0.0107281	0.240769	-0.014812	0.00582558	0.0123949	-0.00485983	0.0088043	0.582079
cg22605676	-0.000981721	0.00694006	0.887768	-0.000493669	0.0037686	0.896018	0.00437104	0.00569555	0.444459
cg22605682	-0.00410906	0.00284897	0.15206	0.000855402	0.00154705	0.581437	0.00441217	0.00233808	0.0617844
cg22605708	0.0161831	0.00856465	0.0614551	-0.00404245	0.00465078	0.386631	-0.0081934	0.0070288	0.246262
cg22605785	0.00903295	0.00936621	0.336951	-0.00515077	0.00508605	0.313413	-0.00670614	0.00768662	0.384867
cg22605822	0.00964534	0.00804162	0.232939	0.00457008	0.00436677	0.297598	-0.00703407	0.00659957	0.288831
cg22605917	-6.83489e-05	0.00985436	0.994479	0.00340111	0.00535112	0.526365	-0.00397302	0.00808724	0.624214
cg22605919	-0.0126979	0.019948	0.525741	-0.00784497	0.0108322	0.470464	-0.00438046	0.0163709	0.789527
cg22605924	0.0501543	0.0205471	0.0162441	-0.0115023	0.0111575	0.304849	-0.0373235	0.0168625	0.0289339
cg22605936	-0.00721978	0.00877238	0.412282	0.00139969	0.00476359	0.76944	0.00174514	0.00719929	0.808918
cg22605943	-0.00712875	0.00462039	0.125729	0.00102527	0.00250897	0.683596	0.00626269	0.00379184	0.101464
cg22606039	0.00655816	0.00610637	0.285179	-0.00208652	0.00331589	0.530491	-0.000573026	0.00501135	0.909172
cg22606062	0.00346029	0.00497644	0.488312	0.000105718	0.00270231	0.968865	-0.00430549	0.00408405	0.294092
cg22606129	0.0678118	0.0321338	0.0370995	-0.0110198	0.0174493	0.529003	-0.0438428	0.0263714	0.0992577
cg22606179	0.0096976	0.00843936	0.253011	-0.0080186	0.00458275	0.0829525	-0.00307504	0.00692598	0.657925
cg22606224	0.000917727	0.00431006	0.831778	0.00666189	0.00234046	0.00527602	-0.00135229	0.00353717	0.702971
cg22606262	0.0112178	0.0247447	0.651196	-0.00753745	0.0134369	0.57597	-0.00728293	0.0203074	0.720556
cg22606303	0.00477691	0.00330974	0.151781	-0.00163604	0.00179726	0.364655	-0.00464373	0.00271623	0.090155
cg22606325	0.00841308	0.0161585	0.60365	-0.0118375	0.0087744	0.180077	-0.00364977	0.0132609	0.783657
cg22606524	0.00703674	0.00680517	0.303391	-0.00455316	0.00369535	0.220527	-0.00212213	0.00558484	0.704693
cg22606540	0.000887184	0.00706225	0.900259	0.00440665	0.00383495	0.253017	-0.0105901	0.00579582	0.0703814
cg22606559	-0.00293847	0.00774779	0.705222	-0.00320219	0.00420721	0.448215	0.0019607	0.00635843	0.75839
cg22606637	0.00568093	0.00824182	0.492097	-0.00489551	0.00447548	0.27641	0.00286108	0.00676387	0.673125
cg22606658	-0.00448259	0.00217413	0.0415845	0.00294186	0.0011806	0.0142002	0.00244286	0.00178426	0.173751
cg22606681	-0.00150036	0.00959673	0.876051	0.00178871	0.00521123	0.732072	0.00501778	0.00787581	0.525375
cg22606684	-0.0248653	0.0140152	0.0788014	0.00878517	0.00761053	0.250861	0.0166723	0.0115019	0.150036
cg22606703	0.0174189	0.0129868	0.182595	0.00245401	0.00705212	0.728518	-0.0212958	0.010658	0.0481732
cg22606736	-0.0156582	0.0127993	0.223806	0.0111201	0.0069503	0.11248	0.000491543	0.0105041	0.962761
cg22606759	0.00121328	0.0126728	0.923902	-0.00533917	0.0068816	0.439495	-0.00831283	0.0104003	0.425845
cg22606769	0.0189653	0.062796	0.763211	-0.0551757	0.0340996	0.10851	-0.00221003	0.0515352	0.965872
cg22606775	-0.00293787	0.00984188	0.765879	0.00151927	0.00534434	0.776733	-0.00458482	0.008077	0.571437
cg22606873	-0.00610483	0.0234027	0.794688	0.0186714	0.0127081	0.14462	0.00239288	0.019206	0.901075
cg22606941	-0.0104209	0.0142027	0.464678	0.00435451	0.00771236	0.573486	0.0179379	0.0116558	0.126684
cg22606998	0.00601563	0.0085388	0.482607	-0.00746718	0.00463675	0.110169	-0.00833929	0.00700759	0.236594
cg22607005	-0.0133116	0.022423	0.553958	0.0230115	0.0121761	0.0614056	0.00662822	0.018402	0.719396
cg22607134	-0.0232449	0.0181969	0.204147	0.0129183	0.00988131	0.193821	-0.00138234	0.0149338	0.926418
cg22607160	-0.0159743	0.0214838	0.458733	0.00781213	0.0116662	0.504491	0.00937758	0.0176313	0.595887
cg22607164	0.0160481	0.010831	0.141285	-0.00996375	0.00588148	0.093078	-0.0116896	0.00888878	0.191211
cg22607212	-0.00446126	0.0128292	0.728699	0.00306921	0.00696655	0.660393	-0.00102194	0.0105287	0.922853
cg22607220	-0.00217453	0.00743341	0.770429	-0.000252823	0.0040365	0.950171	0.000556409	0.00610043	0.927493
cg22607230	0.000405428	0.0139469	0.976862	-0.0129347	0.00757345	0.0904758	0.00459496	0.0114459	0.688867
cg22607264	0.0055378	0.00834102	0.508128	-0.00139841	0.00452935	0.758101	-0.00210525	0.00684528	0.759008
cg22607266	-0.0136445	0.0208694	0.514603	0.014269	0.0113325	0.210652	0.0138271	0.017127	0.421219
cg22607339	-0.00875213	0.00876409	0.320163	-0.00151411	0.00475909	0.750974	0.00483043	0.00719249	0.50325
cg22607375	9.24527e-05	0.0105306	0.993011	-0.00424398	0.00571833	0.459565	-0.000204071	0.0086422	0.981204
cg22607409	-0.00498299	0.00855166	0.561293	0.00371152	0.00464373	0.425866	-0.000678736	0.00701814	0.923131
cg22607451	0.00693707	0.0170679	0.68521	-0.00659091	0.00926823	0.478509	0.00455633	0.0140072	0.745584
cg22607472	-0.00488867	0.0094095	0.604424	0.00150542	0.00510955	0.768832	0.00656613	0.00772215	0.397006
cg22607688	0.00341738	0.0106361	0.748592	0.00536362	0.00577562	0.355096	-0.00942623	0.0087288	0.282549
cg22607706	-0.00548545	0.00685805	0.425519	-0.00389442	0.00372407	0.297971	0.00527788	0.00562824	0.350427
cg22607707	8.18912e-05	0.00636837	0.989764	0.00332577	0.00345816	0.338302	-0.00384546	0.00522637	0.463431
cg22607751	-0.00260465	0.0126558	0.837322	0.00747951	0.00687236	0.278821	0.00424675	0.0103863	0.683423
cg22607760	0.00159534	0.0134424	0.905746	0.00381018	0.00729953	0.602737	0.000826174	0.0110319	0.940439
cg22607793	-0.00440815	0.00639358	0.491982	-0.00326088	0.00347185	0.349668	0.00278471	0.00524706	0.596684
cg22607845	0.00754636	0.0240592	0.754375	0.00683847	0.0130646	0.601726	-0.0201465	0.0197448	0.309804
cg22607903	-0.000298804	0.00293745	0.919162	-0.000209577	0.0015951	0.895708	-0.00114983	0.00241069	0.634331
cg22607922	0.00433334	0.0215503	0.841007	-0.00145174	0.0117022	0.901497	0.00888082	0.0176858	0.61657
cg22607959	0.00283976	0.00345486	0.412878	-0.00148348	0.00187606	0.430795	-0.00123415	0.00283532	0.664214
cg22607980	0.000133924	0.00202096	0.947285	-6.93493e-06	0.00109742	0.994969	-0.00181639	0.00165856	0.275836
cg22607981	0.00155075	0.00693957	0.823588	0.000312315	0.00376833	0.934099	0.00112585	0.00569514	0.843655
cg22607991	0.0216103	0.0195964	0.272534	0.00702212	0.0106413	0.5107	-0.0188783	0.0160823	0.242989
cg22607995	0.00366742	0.00967895	0.705488	-0.000132676	0.00525587	0.979907	-0.00226913	0.00794329	0.775671
cg22608017	-0.000101167	0.00331607	0.975717	-0.000247664	0.00180069	0.890857	-0.00201769	0.00272142	0.460024
cg22608019	-0.0223877	0.0156636	0.155758	0.00713633	0.00850569	0.403285	0.0209803	0.0128548	0.105518
cg22608082	0.0043338	0.00414351	0.297888	-0.000114947	0.00225001	0.959348	-0.00327255	0.00340048	0.33797
cg22608106	0.00125467	0.0104223	0.904398	-0.00395903	0.0056595	0.485694	0.00291774	0.0085533	0.73366
cg22608128	-0.000802413	0.0054995	0.884262	-0.00383483	0.00298635	0.201798	0.000559036	0.00451331	0.901649
cg22608147	0.00148405	0.00252677	0.558185	0.00133089	0.00137209	0.334187	-0.000856547	0.00207366	0.680366
cg22608160	0.022566	0.020793	0.280176	-0.0034145	0.011291	0.762912	-0.0185515	0.0170643	0.279346
cg22608170	0.00482552	0.00512853	0.348809	-0.00152051	0.0027849	0.586182	-0.00160579	0.00420886	0.70355
cg22608179	0.0156912	0.0157833	0.322323	0.000755012	0.00857064	0.929963	-0.0198589	0.0129529	0.128109
cg22608202	-0.00249353	0.0157238	0.874288	0.00221278	0.00853838	0.795999	0.00268919	0.0129042	0.835305
cg22608221	-0.0282343	0.0169585	0.0987774	0.00794921	0.00920883	0.389897	0.0167262	0.0139175	0.232017
cg22608265	0.00286685	0.00929868	0.758431	-0.00449528	0.00504938	0.375267	8.95833e-05	0.00763121	0.990655
cg22608296	-0.0129867	0.00920224	0.16099	0.00640863	0.00499701	0.202365	0.000389351	0.00755206	0.958976
cg22608305	-0.0113183	0.0114084	0.323322	-0.00503934	0.00619499	0.417715	0.0100558	0.00936259	0.285154
cg22608385	0.00132316	0.00474738	0.780987	0.00153315	0.00257793	0.553252	-0.0017378	0.00389606	0.656445
cg22608492	0.00161939	0.00331358	0.626018	0.000265036	0.00179934	0.883168	-0.00405452	0.00271938	0.13883
cg22608507	0.000945769	0.00589872	0.872912	0.00189687	0.00320313	0.554937	0.000515185	0.00484094	0.915441
cg22608521	-0.0261929	0.0124	0.0369206	0.0162837	0.00673344	0.0172335	0.00727016	0.0101764	0.476483
cg22608534	0.00288085	0.0100038	0.773907	0.00309592	0.00543226	0.569898	0.00200314	0.00820987	0.807692
cg22608540	-0.00521366	0.00226471	0.0232099	0.000397497	0.00122978	0.747138	0.00302461	0.00185859	0.106521
cg22608572	0.00296597	0.00844621	0.72614	-0.00223004	0.00458647	0.627777	0.00411938	0.0069316	0.553539
cg22608602	0.00404467	0.010597	0.703433	0.00865483	0.00575437	0.135436	-0.00562681	0.00869668	0.518975
cg22608619	-0.00589741	0.0160829	0.714555	-0.00883364	0.00873333	0.314003	0.0101875	0.0131988	0.44186
cg22608620	-0.0186992	0.0109575	0.0907333	0.000221835	0.00595015	0.970328	0.0203339	0.00899256	0.025714
cg22608641	-0.00559417	0.0196083	0.775954	0.00570122	0.0106477	0.593426	0.00696828	0.0160921	0.665844
cg22608646	0.00070831	0.0039792	0.859048	0.000796427	0.00216079	0.713148	-0.00236793	0.00326564	0.469928
cg22608655	2.95505e-05	0.00578561	0.995934	-0.00213672	0.00314171	0.497861	0.00226176	0.00474812	0.634771
cg22608657	0.00986647	0.00501295	0.0515618	-0.000797706	0.00272214	0.770041	-0.00813714	0.00411401	0.0504397
cg22608691	0.0175159	0.0145789	0.232153	-0.0202242	0.00791662	0.0119968	-0.0113204	0.0119645	0.346139
cg22608764	-0.0117082	0.00805131	0.148739	0.00533856	0.00437203	0.22467	0.00544095	0.00660752	0.412035
cg22608800	-0.000591552	0.00768048	0.938747	0.00502709	0.00417066	0.230657	-0.00142553	0.00630319	0.821497
cg22608845	-0.0211698	0.00877092	0.0174457	0.00217345	0.00476279	0.649046	0.0107353	0.00719809	0.138716
cg22608848	0.00683202	0.0105085	0.516954	-0.00432731	0.00570632	0.449871	-0.00178092	0.00862405	0.836777
cg22608879	0.00084495	0.00789206	0.914934	0.00328037	0.00428555	0.445643	-0.00112802	0.00647683	0.862058
cg22608888	0.00589367	0.00802709	0.464376	-0.00196531	0.00435888	0.652968	-0.00240836	0.00658765	0.715375
cg22608889	-0.00940773	0.00963332	0.330919	-0.00714686	0.00523109	0.174654	0.0191757	0.00790584	0.016914
cg22608898	0.020109	0.012815	0.119478	-0.00783056	0.00695879	0.262921	-0.013923	0.0105169	0.188293
cg22608964	0.00704319	0.0112489	0.532532	-0.0110921	0.0061084	0.0721132	-0.00277318	0.00923172	0.764442
cg22608996	0.00598301	0.0200802	0.766299	0.000536502	0.010904	0.960847	-0.0034057	0.0164794	0.836654
cg22608999	-0.00174586	0.0033253	0.600623	-0.000169354	0.00180571	0.925448	0.000715952	0.00272899	0.793542
cg22609011	-0.0380312	0.0316107	0.231517	-0.000484504	0.0171653	0.977533	0.0252882	0.0259422	0.331804
cg22609017	-0.00175942	0.00825465	0.83161	-0.00163856	0.00448245	0.715403	0.000417558	0.0067744	0.950963
cg22609034	0.00397155	0.0085153	0.64185	-0.00546131	0.00462398	0.240117	0.000370634	0.0069883	0.957799
cg22609068	-0.000426618	0.0027044	0.874943	0.00244971	0.00146855	0.098136	0.00044073	0.00221944	0.84296
cg22609114	0.00434691	0.0173708	0.802866	-0.0145731	0.0094327	0.125229	-0.000999331	0.0142558	0.944241
cg22609217	-0.00212999	0.00299638	0.478679	0.000525187	0.0016271	0.747478	0.00183444	0.00245906	0.457264
cg22609233	0.00156042	0.0113508	0.890909	-0.00653048	0.00616374	0.291693	-0.00392329	0.00931536	0.674458
cg22609277	-0.0092207	0.0145559	0.527742	0.00564862	0.00790415	0.476346	0.00332617	0.0119457	0.781196
cg22609331	-0.00279336	0.00779199	0.720663	-0.00472063	0.00423122	0.266996	0.00607471	0.00639471	0.344216
cg22609342	-0.002713	0.011797	0.81854	-0.00718235	0.00640604	0.264651	0.00488553	0.00968155	0.614833
cg22609380	0.0476963	0.0205699	0.0222568	0.00405327	0.0111699	0.717394	-0.0303874	0.0168812	0.0745897
cg22609459	-0.000291155	0.0098728	0.976527	0.00305932	0.00536114	0.569402	0.00404218	0.00810238	0.618854
cg22609466	0.0118308	0.0195857	0.547053	0.000375988	0.0106354	0.971863	-0.00925671	0.0160735	0.565861
cg22609474	0.00219706	0.0147889	0.882172	0.00857394	0.00803068	0.288017	-0.00378639	0.0121369	0.755651
cg22609497	-0.00451691	0.0159519	0.777588	0.00466555	0.0086622	0.591244	0.00531272	0.0130913	0.685664
cg22609510	0.000869127	0.00341265	0.799447	-0.000309145	0.00185314	0.867816	-0.000599508	0.00280068	0.830898
cg22609511	-0.0184118	0.0292495	0.530344	-0.0124514	0.0158831	0.434758	0.0255163	0.0240043	0.290117
cg22609522	0.0188973	0.0167855	0.262697	-0.000599776	0.0091149	0.947655	-0.0210639	0.0137755	0.129114
cg22609575	0.00933796	0.0165595	0.573968	-0.024356	0.00899217	0.00783828	0.0107167	0.01359	0.432058
cg22609576	0.00168195	0.00243004	0.490304	0.000201991	0.00131956	0.87862	-0.00292953	0.00199428	0.144695
cg22609613	0.0103571	0.00984027	0.294866	-0.00255345	0.00534348	0.633696	-0.00288379	0.00807568	0.721704
cg22609618	0.0150423	0.0156545	0.338714	-0.00954668	0.0085007	0.263863	-0.0133304	0.0128472	0.301729
cg22609722	-0.0085035	0.00715735	0.237361	0.00145896	0.00388659	0.708098	0.00580944	0.00587387	0.324818
cg22609753	-0.00620735	0.0139519	0.657258	-0.00214971	0.00757616	0.777138	0.00350502	0.01145	0.760095
cg22609784	-0.00528521	0.00735038	0.473641	0.00293934	0.00399141	0.463045	0.00357185	0.00603228	0.554984
cg22609785	-0.0352979	0.018965	0.0653841	0.0207831	0.0102984	0.0460156	0.0169958	0.0155641	0.277226
cg22609829	0.0512272	0.0281514	0.0715237	-0.0143054	0.0152868	0.351424	-0.0388737	0.0231032	0.0952869
cg22609849	-0.00436744	0.0059127	0.46169	-0.000678543	0.00321072	0.833016	9.82528e-05	0.00485241	0.983882
cg22609856	0.00253356	0.0194781	0.896747	-0.00553908	0.010577	0.601546	-0.0048855	0.0159852	0.760466
cg22609902	0.0631606	0.0306408	0.0416294	-0.0095284	0.0166386	0.568038	-0.0487692	0.0251462	0.05501
cg22609908	0.00277625	0.0175704	0.874741	0.00905068	0.00954111	0.344905	-0.00285171	0.0144196	0.843593
cg22609955	0.0023524	0.00816762	0.773877	-0.00489317	0.00443519	0.272322	-0.000115035	0.00670298	0.986339
cg22609984	-0.000128752	0.00972947	0.989466	0.00239061	0.0052833	0.651812	0.00171622	0.00798474	0.830214
cg22610018	0.00987574	0.0094574	0.298666	-0.006867	0.00513556	0.183933	-0.00977184	0.00776146	0.210688
cg22610106	0.0253265	0.0142889	0.0790868	-0.00561085	0.00775917	0.471138	-0.0158154	0.0117266	0.180209
cg22610194	0.00748835	0.00639489	0.244133	0.00114378	0.00347256	0.742498	-0.00140077	0.00524813	0.790039
cg22610211	-0.000886922	0.00248539	0.721885	-0.000734931	0.00134962	0.587167	-0.000685681	0.0020397	0.737385
cg22610233	0.0111363	0.0120622	0.3579	-0.00989831	0.00655001	0.133608	0.00120898	0.00989914	0.903019
cg22610258	0.0594986	0.0191069	0.00235335	-0.0169888	0.0103754	0.104403	-0.0242189	0.0156805	0.125334
cg22610364	-0.00652378	0.0204141	0.749899	-0.00968	0.0110853	0.384441	0.00949301	0.0167534	0.572119
cg22610388	0.00998615	0.00933464	0.287053	-0.00631099	0.0050689	0.215763	-0.00250124	0.00766072	0.744665
cg22610399	0.0109351	0.0232572	0.639156	-0.00341113	0.0126292	0.78759	-0.012448	0.0190867	0.515643
cg22610410	0.00570627	0.01731	0.74229	-0.00861895	0.00939967	0.361179	-0.0108496	0.0142059	0.446657
cg22610423	-0.00114914	0.00314086	0.715166	6.41201e-05	0.00170555	0.970079	-0.000940381	0.00257763	0.715943
cg22610434	-0.00265006	0.0117689	0.822261	0.0033261	0.00639074	0.603792	0.00599782	0.00965844	0.535889
cg22610481	0.0228198	0.0135795	0.0957067	-0.00480161	0.00737396	0.516303	-0.0177711	0.0111444	0.113666
cg22610533	-0.0020329	0.00505303	0.688234	-0.00475818	0.0027439	0.0857031	0.00147605	0.0041469	0.722567
cg22610620	-0.0128567	0.0167377	0.444056	0.0217475	0.0090889	0.0184169	0.00172296	0.0137362	0.90041
cg22610645	0.00355797	0.0134744	0.792233	0.000838992	0.00731689	0.90892	-0.0117409	0.0110581	0.290677
cg22610655	-0.0407293	0.0230472	0.0799656	0.00698279	0.0125151	0.578013	0.015228	0.0189143	0.422497
cg22610680	0.00309079	0.00632111	0.625842	-0.00185242	0.0034325	0.590515	-0.0058048	0.00518759	0.265587
cg22610737	-0.00251095	0.00707228	0.723239	0.00312808	0.0038404	0.417107	0.00258654	0.00580406	0.656731
cg22610743	-0.00305483	0.00202311	0.133919	0.000986652	0.00109859	0.371091	0.000392813	0.00166032	0.813416
cg22610784	0.000421582	0.0029336	0.885994	-0.00135174	0.00159301	0.397977	-0.000869633	0.00240754	0.718633
cg22610787	0.00166516	0.00408577	0.684396	-0.000994823	0.00221866	0.654754	-0.00471817	0.00335309	0.162215
cg22610980	0.0569506	0.022327	0.0121239	0.000295015	0.012124	0.980631	-0.0504375	0.0183232	0.0069166
cg22611064	-0.00167469	0.00497611	0.737101	-6.3485e-05	0.00270213	0.981298	-0.00185855	0.00408378	0.649931
cg22611089	0.00561093	0.0135101	0.678721	0.0152718	0.00733626	0.0396919	-0.0166632	0.0110874	0.135731
cg22611120	0.0102717	0.00978486	0.296134	-0.0104652	0.00531338	0.0513984	-0.00728945	0.0080302	0.365993
cg22611163	-0.0172902	0.0131842	0.192442	0.00179762	0.00715929	0.802213	0.00837342	0.0108199	0.440658
cg22611190	-0.0164398	0.0137404	0.234092	0.00672455	0.00746134	0.369423	0.0124308	0.0112764	0.272709
cg22611217	-0.00739763	0.0132106	0.576634	0.0124183	0.00717363	0.0862362	0.00421402	0.0108416	0.698258
cg22611259	-0.023716	0.0114218	0.0401877	0.00825385	0.00620225	0.186012	0.0116256	0.00937356	0.217522
cg22611274	0.00356409	0.0100844	0.724445	-0.00224489	0.00547602	0.682641	-0.00832944	0.008276	0.316404
cg22611308	-0.00581483	0.00920279	0.528792	0.00401292	0.00499731	0.423698	0.00123619	0.00755252	0.870284
cg22611334	-0.0195282	0.0189217	0.304311	0.0021148	0.0102749	0.83731	0.0144299	0.0155286	0.354796
cg22611359	0.00841175	0.00720574	0.245586	-0.00570046	0.00391287	0.148006	-0.00345935	0.00591358	0.559757
cg22611419	0.00933357	0.0111588	0.404725	-0.0104965	0.00605945	0.0860305	0.00496238	0.00915774	0.588999
cg22611463	0.0039961	0.00719844	0.57993	-0.000467533	0.0039089	0.905012	-0.00368931	0.00590759	0.53359
cg22611504	-1.58354e-05	0.00650543	0.998062	0.00396178	0.00353258	0.264518	-0.00429478	0.00533885	0.422878
cg22611515	-0.000112315	0.00704512	0.987309	-0.00082747	0.00382565	0.829158	0.00254802	0.00578177	0.660296
cg22611523	0.0226283	0.0173582	0.19509	-0.00623465	0.00942588	0.509714	-0.0112836	0.0142455	0.430019
cg22611570	0.019752	0.0143123	0.170363	-0.000325712	0.00777189	0.966647	-0.0166978	0.0117458	0.157972
cg22611633	-0.00263253	0.00322299	0.41581	-0.000412493	0.00175015	0.814112	0.00157364	0.00264503	0.553104
cg22611850	-0.0221054	0.0208755	0.291959	0.00511575	0.0113359	0.65267	0.00994934	0.0171321	0.562601
cg22611900	-0.0076318	0.00826122	0.357607	0.00399419	0.00448601	0.375213	0.0081021	0.00677979	0.234643
cg22611913	-0.0136016	0.00862648	0.117731	0.00843889	0.00468436	0.074363	0.00554578	0.00707955	0.435104
cg22611973	-0.00838284	0.0113688	0.462478	-0.00269588	0.00617352	0.663196	0.00705028	0.00933015	0.451477
cg22611980	0.00955145	0.0159149	0.549636	0.00544394	0.00864213	0.530047	-0.0172787	0.013061	0.188604
cg22612016	-0.00290807	0.00822443	0.724324	-0.00278786	0.00446604	0.533765	0.00375882	0.00674959	0.57873
cg22612033	0.0228903	0.0188317	0.226769	-0.00563756	0.010226	0.582548	-8.28267e-05	0.0154547	0.995734
cg22612086	-0.00453794	0.0187917	0.809627	0.0166442	0.0102043	0.105728	0.0107614	0.0154219	0.486774
cg22612116	-0.00224344	0.00277684	0.420886	0.00201119	0.00150788	0.18503	0.00287814	0.00227889	0.209276
cg22612119	0.00282525	0.00925233	0.760672	-0.00183472	0.00502421	0.715681	-0.00263393	0.00759317	0.729343
cg22612251	-0.00343935	0.00824872	0.677523	-0.0010391	0.00447923	0.816983	0.00143368	0.00676953	0.832667
cg22612275	0.0205291	0.0124898	0.103099	-0.0069219	0.00678222	0.309686	-0.0203289	0.0102501	0.0498268
cg22612295	-0.00418566	0.00475122	0.380257	0.00109571	0.00258001	0.67189	0.00215368	0.00389921	0.581838
cg22612318	0.00829639	0.00890763	0.353696	0.0049403	0.00483703	0.30933	-0.00199222	0.00731028	0.785731
cg22612330	-0.00839034	0.0124	0.500054	-0.00621866	0.00673345	0.357743	0.0162016	0.0101764	0.114237
cg22612387	0.0170667	0.00765393	0.0277917	0.00119827	0.00415625	0.773656	-0.00907643	0.0062814	0.151309
cg22612405	-0.0139378	0.0163438	0.395631	0.0118546	0.00887504	0.184396	0.00500861	0.013413	0.709559
cg22612448	-0.00405423	0.0168028	0.809786	0.0103369	0.0091243	0.259719	-0.00157194	0.0137897	0.90945
cg22612472	0.00555194	0.00689799	0.422634	0.0040497	0.00374575	0.281997	-0.00526559	0.00566102	0.35433
cg22612590	-0.0115753	0.0197717	0.559445	0.0070912	0.0107365	0.510328	-0.00533579	0.0162262	0.742903
cg22612642	0.0102576	0.0068754	0.138581	-0.00305624	0.00373349	0.414783	-0.010328	0.00564248	0.069896
cg22612730	0.000414147	0.0157458	0.979064	-0.00220821	0.00855029	0.796687	0.00439189	0.0129222	0.734601
cg22612734	0.0130182	0.0191676	0.498452	-0.0143894	0.0104084	0.169625	-0.00723973	0.0157304	0.646254
cg22612743	0.0337062	0.0118537	0.0053207	-0.0105167	0.0064368	0.105153	-0.0236821	0.00972803	0.0165245
cg22612764	0.00293675	0.0112322	0.794228	0.005141	0.00609932	0.401124	-0.00399663	0.009218	0.665451
cg22612765	0.00428238	0.00384708	0.268069	0.00183303	0.00208904	0.382156	-0.00227217	0.0031572	0.47325
cg22612768	-0.000423721	0.00957939	0.964799	-0.000966704	0.00520181	0.852913	0.0070844	0.00786158	0.369482
cg22612790	-0.000836044	0.00825648	0.919529	0.00624857	0.00448344	0.166218	-0.00306231	0.0067759	0.652201
cg22612792	0.000941509	0.0105924	0.929335	0.00568793	0.00575192	0.324894	0.00247126	0.00869297	0.776729
cg22612807	0.000455698	0.00366089	0.901164	0.000453656	0.00198794	0.819911	-0.00144094	0.0030044	0.632457
cg22612982	0.00209487	0.0403362	0.958675	-0.00547408	0.0219034	0.803116	-0.0131518	0.033103	0.691916
cg22613010	-0.00237554	0.00288061	0.411346	0.000772554	0.00156423	0.622371	0.000723194	0.00236405	0.760249
cg22613042	-0.0030986	0.0121246	0.798765	-0.0119368	0.00658392	0.0725562	0.00257151	0.00995038	0.796555
cg22613078	-0.00621184	0.0142256	0.663208	0.00191257	0.00772478	0.804914	0.00316971	0.0116746	0.786512
cg22613123	-0.0102268	0.00725106	0.161247	0.000997692	0.00393748	0.800445	0.00776026	0.00595078	0.19493
cg22613149	-0.0088543	0.0125674	0.482582	0.00586684	0.00682436	0.391829	0.0029615	0.0103138	0.774545
cg22613240	0.000343161	0.019225	0.985791	0.0053359	0.0104396	0.61029	0.00931686	0.0157775	0.556056
cg22613262	0.01008	0.0118697	0.397602	-0.00744277	0.00644547	0.250704	-0.00730261	0.00974115	0.455056
cg22613268	0.0581185	0.0157067	0.000338117	-0.0222727	0.00852904	0.0102756	-0.0390289	0.0128901	0.00306898
cg22613296	0.0207836	0.00871754	0.0188329	-0.00493491	0.00473381	0.299474	-0.0169988	0.00715428	0.0192289
cg22613317	-0.00176597	0.0101355	0.862	0.00362159	0.00550379	0.511902	-0.00512474	0.00831797	0.539098
cg22613356	0.0185457	0.0107555	0.0874623	-0.00492831	0.00584046	0.4006	-0.0164232	0.00882678	0.0654703
cg22613410	0.00662434	0.00819065	0.420394	0.00236795	0.0044477	0.595523	-0.00762713	0.00672188	0.258979
cg22613465	0.0115061	0.0369963	0.756383	-0.0342293	0.0200898	0.0912389	0.019238	0.030362	0.527643
cg22613601	0.0164045	0.00738555	0.0283883	0.000391925	0.00401051	0.922329	-0.015915	0.00606115	0.00987708
cg22613639	0.025442	0.0196832	0.198868	-0.0194248	0.0106884	0.0718832	-0.0159123	0.0161536	0.326755
cg22613698	0.00509406	0.013287	0.702173	-0.004853	0.00721511	0.502603	-0.00898593	0.0109043	0.411682
cg22613750	-0.00019985	0.0124011	0.987171	-0.00396779	0.00673403	0.556926	-0.0027115	0.0101773	0.790409
cg22613799	0.00470121	0.00256334	0.0693548	-0.00152426	0.00139195	0.275885	-0.0020886	0.00210367	0.32297
cg22613809	0.00886844	0.010776	0.412301	-0.0137604	0.00585161	0.0204749	-0.000544717	0.00884363	0.950998
cg22613854	-0.00581625	0.015649	0.710855	0.00656792	0.00849775	0.441239	-0.00214897	0.0128428	0.867419
cg22613880	0.000929918	0.00460618	0.84038	-0.00211952	0.00250125	0.398622	-0.00195944	0.00378018	0.605258
cg22613956	-0.0038262	0.0100506	0.704164	0.0056146	0.00545768	0.305852	0.00229395	0.00824828	0.781448
cg22613968	0.0263631	0.0264525	0.321136	-0.014812	0.0143643	0.304724	-0.0199822	0.021709	0.359349
cg22613969	-0.00909696	0.0109014	0.40582	0.0131251	0.00591968	0.0286663	0.0103666	0.00894651	0.249075
cg22614027	-0.0488982	0.0226844	0.0332954	0.00530267	0.0123181	0.66769	0.0439732	0.0186165	0.0199323
cg22614048	0.00366016	0.010399	0.725533	0.000480401	0.00564687	0.932357	-0.000956676	0.00853421	0.910949
cg22614067	0.0167964	0.00849079	0.050408	-0.00421049	0.00461067	0.363132	-0.0132877	0.00696819	0.0591408
cg22614091	-0.00217754	0.0106072	0.837727	-0.000646727	0.00575996	0.910806	-0.00290924	0.00870512	0.738866
cg22614120	0.00448007	0.00700511	0.523799	-0.00158178	0.00380392	0.678345	-0.00874067	0.00574893	0.131279
cg22614142	0.00889853	0.0105271	0.39978	-0.0108713	0.00571644	0.0598173	2.33117e-05	0.00863935	0.997852
cg22614239	-0.0098639	0.01484	0.507644	0.00462108	0.00805842	0.567512	0.00222256	0.0121788	0.855531
cg22614265	-0.00206268	0.00389641	0.597608	0.00176568	0.00211583	0.405803	0.000124422	0.00319769	0.969033
cg22614355	-0.00433031	0.00305758	0.159526	0.00222641	0.00166033	0.1827	0.00405326	0.00250928	0.109109
cg22614372	-0.0094949	0.0210671	0.653094	0.00792655	0.0114399	0.48984	0.00605921	0.0172893	0.726663
cg22614400	-0.00874424	0.0101392	0.390334	0.00634335	0.0055058	0.251769	0.00250364	0.00832101	0.764073
cg22614518	0.00919313	0.0075863	0.228183	-0.00687961	0.00411952	0.0977621	-0.00822522	0.0062259	0.189199
cg22614521	-0.00990719	0.00979995	0.314262	-0.00259759	0.00532158	0.626433	0.00843324	0.00804259	0.296673
cg22614532	0.0560897	0.0224148	0.013808	-0.0191527	0.0121717	0.118465	-0.0419612	0.0183953	0.0244693
cg22614624	-0.00446783	0.0128136	0.727996	-0.00142307	0.00695803	0.838323	0.00325045	0.0105158	0.757829
cg22614631	0.00758855	0.00792613	0.34046	0.000355093	0.00430405	0.934398	-0.00285281	0.00650479	0.661833
cg22614748	0.00389646	0.00610931	0.524936	-0.000145147	0.00331749	0.965181	0.00133349	0.00501377	0.790763
cg22614757	-0.00193929	0.00287689	0.501667	0.000165224	0.00156221	0.915963	0.00234588	0.00236099	0.322598
cg22614759	0.00248119	0.00866962	0.775268	-0.00542844	0.00470778	0.251378	0.00212936	0.00711495	0.765292
cg22614787	-0.0061741	0.0082745	0.457162	-0.00238229	0.00449323	0.597045	0.00581293	0.00679069	0.393851
cg22614871	0.0308814	0.0116964	0.00948892	-0.00252845	0.0063514	0.691333	-0.0221108	0.00959897	0.0231326
cg22614891	-0.00644451	0.00685442	0.349176	-0.00961455	0.0037221	0.0111038	0.00625871	0.00562527	0.268303
cg22614927	-0.0197043	0.017128	0.252467	-0.00352343	0.00930085	0.705545	0.0152099	0.0140565	0.281595
cg22615000	-0.00965645	0.00474963	0.0444506	0.00266206	0.00257915	0.304267	0.0059606	0.00389791	0.129091
cg22615071	-0.00486365	0.0225299	0.829485	-0.00477553	0.0122342	0.697038	-0.00254287	0.0184898	0.890864
cg22615078	0.00159025	0.00727307	0.827328	0.00023399	0.00394943	0.952863	0.00399765	0.00596884	0.504418
cg22615115	0.00118876	0.0102299	0.907702	0.00875826	0.00555504	0.117752	-0.00189678	0.00839543	0.821675
cg22615203	0.00925267	0.00907175	0.309993	0.000513772	0.00492615	0.917125	-0.00286449	0.00744497	0.701161
cg22615255	-0.0242755	0.0190244	0.204638	0.0277085	0.0103307	0.00844272	0.0264001	0.0156129	0.0936847
cg22615275	0.0066729	0.0101291	0.511409	-0.00502999	0.00550029	0.362458	0.00738277	0.00831269	0.376407
cg22615323	0.00448546	0.00920367	0.626976	-0.00658281	0.00499778	0.190527	-0.00423371	0.00755323	0.576267
cg22615330	0.00942305	0.0174056	0.58934	0.00667011	0.00945159	0.481858	0.00595501	0.0142843	0.677571
cg22615372	0.00306777	0.00160595	0.0587046	0.000850573	0.000872064	0.331524	-0.00205877	0.00131797	0.12114
cg22615462	-0.00453674	0.00200964	0.0259521	0.000292445	0.00109128	0.789214	0.00238987	0.00164927	0.150168
cg22615515	0.0311996	0.0184783	0.0941592	0.0101829	0.0100341	0.312418	-0.0315973	0.0151647	0.039513
cg22615539	0.0137837	0.00633622	0.0317425	-0.00929826	0.0034407	0.00797517	-0.0067039	0.00519999	0.200028
cg22615730	-0.0150084	0.0200885	0.456588	-0.00911237	0.0109085	0.405333	0.0220532	0.0164862	0.18376
cg22615747	-0.0203456	0.0127674	0.113904	0.000325927	0.00693296	0.962589	0.0221176	0.0104779	0.0370484
cg22615748	0.00575059	0.00834205	0.492055	-0.00219805	0.00452991	0.628478	0.00111346	0.00684612	0.8711
cg22615819	-0.00790091	0.00473489	0.0980289	0.00124927	0.00257114	0.628016	0.00679184	0.00388581	0.0832789
cg22615910	0.00890131	0.00803894	0.270591	0.00012502	0.00436531	0.977204	-0.00965471	0.00659737	0.146204
cg22615917	0.0107081	0.00796642	0.181663	-0.00763258	0.00432593	0.0804439	-0.00608444	0.00653785	0.354073
cg22615942	-0.000403741	0.00234612	0.863684	0.0022452	0.00127399	0.0807906	-0.000187875	0.0019254	0.922446
cg22615948	-0.00936651	0.0119281	0.433997	-0.00248389	0.00647722	0.702103	0.0166574	0.00978913	0.091652
cg22616007	0.0541127	0.0195884	0.00672505	-0.00246782	0.0106369	0.816965	-0.0513468	0.0160758	0.00183039
cg22616050	-0.00299127	0.00729284	0.682482	-0.00214683	0.00396016	0.588843	0.00899592	0.00598506	0.135689
cg22616124	-0.0340834	0.0209571	0.106739	0.00674766	0.0113802	0.554444	0.033256	0.017199	0.0557325
cg22616126	-0.000654607	0.00760763	0.931586	-0.00613941	0.0041311	0.140102	0.00512343	0.0062434	0.41364
cg22616209	-0.00242235	0.00245555	0.326063	0.00122146	0.00133341	0.361649	0.000304121	0.00201521	0.880321
cg22616255	-0.00426782	0.0141735	0.763897	0.000143275	0.00769651	0.985181	0.00502577	0.0116319	0.666537
cg22616260	0.0254039	0.0148801	0.0905996	-0.0149034	0.00808023	0.0678112	-0.015218	0.0122118	0.215348
cg22616337	-0.0155193	0.0109999	0.161108	0.00459341	0.00597316	0.443536	0.000815656	0.00902734	0.92817
cg22616343	0.0245061	0.0144561	0.0928645	-0.00492114	0.00784996	0.532024	-0.0231355	0.0118638	0.0537098
cg22616379	0.00140343	0.0089839	0.876149	-0.000842609	0.00487845	0.863188	-0.00151251	0.00737288	0.837837
cg22616417	0.00745367	0.00729619	0.30922	-0.000622615	0.00396199	0.875417	-0.00540035	0.00598781	0.369086
cg22616430	-0.0248615	0.0169931	0.14631	0.0205014	0.00922763	0.0283479	0.0238891	0.0139459	0.0895318
cg22616433	0.0058915	0.0150161	0.695562	0.0127359	0.00815406	0.121183	-0.0120194	0.0123234	0.331536
cg22616506	-0.00474701	0.00927183	0.60969	-0.00133375	0.0050348	0.791577	0.00739117	0.00760917	0.333505
cg22616512	-0.00209451	0.00676841	0.757561	0.00425861	0.00367539	0.249095	0.00365442	0.00555467	0.511976
cg22616525	0.00647882	0.0155442	0.677636	0.00528428	0.00844081	0.532586	-0.00950001	0.0127567	0.458038
cg22616596	0.0085977	0.0174253	0.622711	-0.00727316	0.00946229	0.44375	-0.00885664	0.0143005	0.536984
cg22616646	-0.00369501	0.00821164	0.653616	0.00675482	0.00445909	0.13268	-0.00342412	0.0067391	0.612402
cg22616671	-0.000272418	0.00848113	0.974434	-0.00116962	0.00460543	0.799997	0.00162377	0.00696027	0.815969
cg22616687	-0.0196774	0.0156212	0.210457	0.00255497	0.00848264	0.763831	0.0194927	0.0128199	0.131255
cg22616717	-0.00508666	0.018972	0.789114	-0.0121942	0.0103022	0.239101	0.016321	0.0155699	0.296826
cg22616780	-0.00397768	0.00608475	0.514661	-0.00267194	0.00330415	0.420456	0.00484255	0.00499362	0.3343
cg22616804	0.0042861	0.0076562	0.57674	0.00184108	0.00415748	0.658753	-0.00062657	0.00628327	0.920748
cg22616810	0.0163712	0.0123338	0.187144	-0.00244388	0.00669753	0.715892	-0.0111802	0.0101221	0.271771
cg22616836	-0.00377943	0.00749368	0.615025	-0.00146433	0.00406923	0.719645	0.00360402	0.00614989	0.559056
cg22616849	-0.0074169	0.00702047	0.293069	0.00173937	0.00381226	0.649104	-0.000445437	0.00576153	0.938516
cg22616881	-0.00182641	0.00379933	0.631671	-0.000390411	0.00206311	0.850258	0.00242193	0.00311802	0.438971
cg22616933	0.00542194	0.0204343	0.791248	-0.00391696	0.0110963	0.724766	0.00430174	0.01677	0.798033
cg22617002	0.0124037	0.00778996	0.114195	-0.00276398	0.00423011	0.514858	-0.00658583	0.00639304	0.305196
cg22617044	-0.0072863	0.0150859	0.630063	0.00809768	0.00819194	0.32508	0.00426317	0.0123806	0.731246
cg22617167	0.0339526	0.0140229	0.0171039	-0.0125894	0.00761472	0.101123	-0.0335029	0.0115082	0.0043594
cg22617213	0.00112472	0.0024536	0.647573	0.000574293	0.00133236	0.667286	-0.0010574	0.00201361	0.600552
cg22617236	0.00442962	0.0179368	0.805402	0.000106889	0.00974007	0.991264	-0.00526743	0.0147203	0.721153
cg22617262	-0.00485797	0.00389995	0.21554	0.000750089	0.00211776	0.723874	0.00302321	0.0032006	0.346946
cg22617269	-0.0122479	0.0230679	0.596525	0.0169277	0.0125264	0.179351	0.00594552	0.0189313	0.754072
cg22617346	0.0123388	0.00919132	0.182218	-0.00903085	0.00499108	0.0731202	-0.0136946	0.0075431	0.0721684
cg22617367	0.00810394	0.00764007	0.291142	-0.00575023	0.00414872	0.168542	-0.00676214	0.00627002	0.283176
cg22617394	0.00593484	0.00822961	0.472343	-0.00787613	0.00446885	0.0807708	0.00528859	0.00675385	0.435282
cg22617406	-0.00417306	0.00379215	0.273539	0.00125039	0.00205921	0.544959	0.00426508	0.00311212	0.17333
cg22617550	0.00023273	0.00309143	0.940127	-0.00124729	0.00167871	0.459064	-4.25893e-05	0.00253706	0.986637
cg22617576	-0.000899075	0.00810895	0.911918	0.00213095	0.00440333	0.62939	-0.00315509	0.00665483	0.636364
cg22617608	-0.00506378	0.00790605	0.523183	0.00479774	0.00429315	0.2662	0.00394173	0.00648831	0.544763
cg22617643	-0.011818	0.0104537	0.260721	0.00330747	0.00567656	0.561318	0.00346108	0.00857908	0.687413
cg22617703	-0.00358107	0.0100885	0.723294	0.00451646	0.00547825	0.411477	0.00504996	0.00827937	0.543156
cg22617819	-0.00113138	0.00490791	0.818115	-0.0036185	0.0026651	0.177327	0.00203777	0.00402781	0.613922
cg22617898	-0.00527614	0.0079852	0.510161	0.00388154	0.00433613	0.372655	0.00409584	0.00655327	0.533261
cg22618042	-0.00512775	0.0115702	0.658502	-0.00465994	0.00628287	0.459856	0.00302994	0.0094954	0.75026
cg22618086	0.00312015	0.00729649	0.669762	-0.0033623	0.00396215	0.397944	0.00264544	0.00598806	0.659512
cg22618094	0.00621613	0.00751105	0.40969	0.00695337	0.00407866	0.0910508	-0.012829	0.00616414	0.0397344
cg22618123	-0.0111599	0.00461027	0.0171291	-0.00482603	0.00250347	0.056467	0.0116342	0.00378354	0.00265579
cg22618164	-0.0130803	0.0548829	0.812068	0.0164159	0.0298026	0.582874	0.0157285	0.0450411	0.727604
cg22618215	0.0009217	0.00397591	0.817108	0.00204208	0.002159	0.346301	-0.000696087	0.00326294	0.831463
cg22618219	0.00118065	0.00793149	0.88194	-0.00432373	0.00430696	0.317634	0.00605923	0.00650919	0.353958
cg22618240	-0.037825	0.021713	0.0842958	0.0318333	0.0117906	0.00803267	0.0230816	0.0178193	0.197925
cg22618269	0.00919762	0.00864087	0.289464	-0.0052197	0.00469217	0.26838	-0.00220531	0.00709136	0.7564
cg22618337	0.0125454	0.00789422	0.114889	-0.00952914	0.00428673	0.0282647	-0.00719029	0.0064786	0.269483
cg22618402	-0.0151586	0.00783679	0.0556466	0.00562089	0.00425554	0.189295	0.00803782	0.00643147	0.214038
cg22618405	-0.0576494	0.0249586	0.0227656	0.0312486	0.013553	0.0230054	0.0444865	0.0204829	0.0320118
cg22618427	1.93771e-05	0.00814642	0.998106	0.00835304	0.00442368	0.0616261	-0.00446706	0.00668558	0.505429
cg22618509	-0.00633365	0.0151193	0.676097	0.00577706	0.00821007	0.483135	-0.00794402	0.012408	0.523353
cg22618556	0.00417232	0.0211553	0.844017	-0.00051706	0.0114878	0.964181	-0.00377791	0.0173617	0.828144
cg22618571	0.0110837	0.00474662	0.0213541	-0.00191082	0.00257752	0.460066	-0.00357902	0.00389544	0.360226
cg22618649	-0.00306657	0.00669854	0.648002	-0.00116961	0.00363745	0.748405	0.00640542	0.00549733	0.246464
cg22618716	-0.00270346	0.00883396	0.76016	7.44317e-05	0.00479702	0.987648	0.00182231	0.00724982	0.802005
cg22618723	0.0215704	0.0120505	0.0762043	-0.0108573	0.00654367	0.0999218	-0.00772285	0.00988955	0.436533
cg22618752	0.00748813	0.0137183	0.586275	0.00273026	0.00744933	0.714688	-0.00466012	0.0112583	0.679733
cg22618878	0.00837997	0.0052082	0.110484	-0.00312748	0.00282816	0.271212	-0.00647439	0.00427425	0.132706
cg22618905	-0.00237257	0.0118705	0.841951	0.00383009	0.00644593	0.553607	-0.00167955	0.00974184	0.863436
cg22618924	-0.000974018	0.00959495	0.919328	-0.00282565	0.00521026	0.588692	0.000364002	0.00787435	0.963214
cg22619018	0.00307534	0.00465399	0.510125	-0.00225103	0.00252721	0.375026	-0.000929587	0.00381942	0.808161
cg22619104	-0.00990462	0.0115871	0.394521	0.0115665	0.00629203	0.0687202	0.000980986	0.00950925	0.918023
cg22619267	-0.0165443	0.0124525	0.186733	0.00168629	0.00676197	0.803533	0.0125293	0.0102195	0.222809
cg22619376	-0.00579976	0.0074933	0.440596	-0.00317214	0.00406902	0.437311	0.0113725	0.00614958	0.0670972
cg22619386	-0.00227881	0.00279577	0.41678	-0.00208765	0.00151816	0.171888	0.00242158	0.00229442	0.293544
cg22619412	-0.00337865	0.00757235	0.656342	-0.0011905	0.00411195	0.772728	0.00396206	0.00621445	0.525088
cg22619441	-0.00333598	0.0026146	0.204676	0.000641207	0.00141978	0.65243	0.00254105	0.00214574	0.238875
cg22619531	0.00402961	0.021966	0.854784	-0.0153915	0.011928	0.199628	0.00586031	0.018027	0.745734
cg22619549	-0.0105954	0.0170912	0.536585	0.0148673	0.00928089	0.11204	0.0169586	0.0140264	0.229237
cg22619563	-3.29378e-06	0.0028569	0.999082	0.00144759	0.00155136	0.352806	-0.00105013	0.00234459	0.655109
cg22619572	-0.0105766	0.00878305	0.231094	0.0030216	0.00476938	0.527695	0.00811963	0.00720804	0.262419
cg22619628	-0.00167799	0.00995475	0.866451	0.000247039	0.00540564	0.963632	-0.00093575	0.00816963	0.909019
cg22619719	0.00902353	0.0109944	0.413572	-0.00401158	0.00597021	0.503035	-0.0124514	0.00902288	0.17039
cg22619744	0.0259482	0.0125191	0.0405386	-0.00451214	0.00679814	0.508251	-0.0211393	0.0102741	0.0420003
cg22619759	-0.000997812	0.00345011	0.772964	-0.0016166	0.00187348	0.390077	-0.000174234	0.00283142	0.951044
cg22619767	0.00466568	0.0082612	0.57338	1.20658e-05	0.00448601	0.997859	-0.00884965	0.00677977	0.194514
cg22619774	-0.0132296	0.0144729	0.362668	-0.00186499	0.00785911	0.812863	0.00772429	0.0118776	0.516839
cg22619784	0.0284493	0.0191911	0.141088	-0.00511418	0.0104212	0.624581	-0.0170987	0.0157497	0.280007
cg22619810	0.0125133	0.0219965	0.570599	0.00157851	0.0119446	0.895105	-0.00908762	0.018052	0.615681
cg22619824	0.0254305	0.0119118	0.0349892	-0.00677606	0.00646837	0.297134	-0.0112527	0.00977575	0.252194
cg22619842	-0.00922561	0.0126605	0.467738	0.00222601	0.00687492	0.746714	0.0050218	0.0103902	0.629828
cg22619904	-4.45977e-06	0.00852627	0.999584	-0.00157323	0.00462994	0.734658	0.000539669	0.00699731	0.938664
cg22619910	-0.00679343	0.0173732	0.696532	-1.38547e-05	0.00943402	0.998831	0.00721211	0.0142578	0.613984
cg22620071	0.0207026	0.0188957	0.275637	-0.00993851	0.0102608	0.334874	-0.0051841	0.0155073	0.738789
cg22620092	-0.00712403	0.00934865	0.447668	0.00564605	0.00507651	0.268481	0.0109296	0.00767222	0.157112
cg22620111	-0.0101494	0.00658013	0.12584	0.00211864	0.00357315	0.554443	0.00666985	0.00540016	0.219417
cg22620221	-0.00336681	0.0020813	0.108602	-0.000716945	0.00113019	0.527164	0.00310726	0.00170808	0.0716076
cg22620228	0.00695846	0.013244	0.60036	-0.00393796	0.00719179	0.585101	-0.0114354	0.0108691	0.295058
cg22620273	-0.000243521	0.00752495	0.974242	-0.0073711	0.00408621	0.0739843	0.00214992	0.00617555	0.728405
cg22620274	-0.0034179	0.00334421	0.309006	0.000685367	0.00181597	0.706596	0.00313033	0.00274451	0.256522
cg22620285	-0.00182393	0.00783824	0.816429	-0.00160836	0.00425633	0.706252	0.00597414	0.00643266	0.355068
cg22620356	-0.0177365	0.00916902	0.0556337	0.00718766	0.00497897	0.151692	0.00954444	0.0075248	0.207334
cg22620363	0.00309088	0.0043847	0.482348	0.00170488	0.00238098	0.475483	-2.66104e-06	0.00359842	0.999411
cg22620414	-0.0196399	0.017471	0.2634	-0.00580295	0.00948714	0.542022	0.0216775	0.0143381	0.13343
cg22620500	-0.00925566	0.015228	0.54457	-0.00104427	0.00826914	0.899737	0.00501465	0.0124973	0.689008
cg22620614	0.00978872	0.0123265	0.428837	0.00199907	0.00669357	0.765766	-0.00878675	0.0101161	0.386962
cg22620627	0.0514491	0.0261768	0.0518836	-0.0311504	0.0142146	0.0305281	-0.0280514	0.0214827	0.194357
cg22620680	-0.00472315	0.00332127	0.157829	0.00179699	0.00180352	0.321254	0.00530747	0.00272569	0.0540599
cg22620689	0.0104433	0.00883147	0.239553	-0.00661603	0.00479568	0.170513	-0.00706849	0.00724778	0.33157
cg22620756	0.0110464	0.0164681	0.503771	0.000829346	0.00894251	0.926277	-0.00902304	0.013515	0.505766
cg22620763	0.00145777	0.00919277	0.874292	-0.0033699	0.00499187	0.501043	0.00783975	0.00754429	0.301008
cg22620797	-0.0230987	0.0186064	0.217085	0.00804297	0.0101037	0.42772	0.0233046	0.0152698	0.129834
cg22620803	0.0251518	0.0120351	0.038934	-0.00721308	0.00653529	0.272126	-0.0226592	0.00987688	0.0236798
cg22620857	0.0322763	0.0188449	0.089579	-0.00179388	0.0102332	0.861166	-0.0239381	0.0154656	0.124535
cg22620880	-0.00822818	0.00631111	0.195037	0.00470705	0.00342706	0.172392	0.00621749	0.00517938	0.23255
cg22620895	-0.00225186	0.00410403	0.584328	-0.00156765	0.00222857	0.483272	0.00211414	0.00336808	0.531502
cg22620916	0.00016046	0.00314932	0.959457	-0.000748518	0.00171015	0.662468	-0.000744502	0.00258458	0.773846
cg22620981	0.00967029	0.00703735	0.172192	0.00280196	0.00382143	0.464981	-0.00593823	0.00577539	0.306114
cg22621006	0.00204085	0.0140809	0.885025	-0.00132984	0.00764621	0.862247	-0.00555436	0.0115558	0.631717
cg22621047	0.0120965	0.016228	0.457614	-0.00708049	0.00881212	0.423422	-0.0144136	0.0133179	0.281499
cg22621063	-0.0119012	0.0154697	0.443351	0.00993594	0.00840039	0.239441	0.00834336	0.0126957	0.512437
cg22621161	-0.0357171	0.0558028	0.523466	-0.00393717	0.0303021	0.896859	0.0292909	0.0457961	0.523767
cg22621169	-0.00534097	0.0118555	0.653234	0.00810199	0.0064378	0.210875	-0.00134617	0.00972956	0.89021
cg22621258	0.00198169	0.00926451	0.83102	-0.00745959	0.00503082	0.140993	-0.000790604	0.00760316	0.917372
cg22621272	-0.0128621	0.00921557	0.165619	0.000757648	0.00500425	0.879937	0.00615285	0.007563	0.417663
cg22621294	-0.0348732	0.0105609	0.00129472	0.00948914	0.00573477	0.100842	0.0223163	0.00866705	0.0113564
cg22621310	0.0218342	0.00996413	0.0305405	-0.00608658	0.00541073	0.263076	-0.0190554	0.00817732	0.0216156
cg22621390	-0.00189803	0.00827536	0.819016	0.000188131	0.00449369	0.966682	-0.00227535	0.00679139	0.738237
cg22621430	0.0152095	0.00663586	0.0238083	-0.00479164	0.00360341	0.186351	-0.00766738	0.00544589	0.161974
cg22621475	0.0150676	0.0108287	0.166899	0.00436676	0.00588024	0.459297	-0.0211153	0.0088869	0.0192303
cg22621524	-0.00836553	0.00835507	0.318902	0.0107344	0.00453698	0.019732	0.0034059	0.00685681	0.620379
cg22621528	0.0039043	0.00838335	0.642336	-0.00424498	0.00455233	0.353128	-0.00976106	0.00688001	0.158797
cg22621535	-0.0041435	0.00859038	0.630521	0.00112022	0.00466476	0.810665	0.00622271	0.00704992	0.379343
cg22621542	-0.0230145	0.0236776	0.333186	0.00586781	0.0128574	0.64902	0.0190761	0.0194317	0.328401
cg22621589	0.00382875	0.00832587	0.646523	-0.000255425	0.00452112	0.955049	0.00233879	0.00683285	0.732788
cg22621652	-0.00608005	0.0206512	0.768994	0.00494514	0.011214	0.660094	0.0142602	0.0169479	0.401942
cg22621663	-0.00424857	0.0123486	0.731464	0.00502723	0.00670556	0.45503	0.00519616	0.0101342	0.609165
cg22621686	0.000174017	0.00493051	0.971909	-0.00169409	0.00267737	0.528215	0.00190925	0.00404636	0.637972
cg22621695	-0.0100919	0.00929551	0.279997	0.00380431	0.00504766	0.452652	0.00360435	0.0076286	0.637521
cg22621706	-0.00155366	0.00260123	0.551548	0.000764694	0.00141252	0.58935	0.00312636	0.00213477	0.145911
cg22621730	-0.0182772	0.0177522	0.305468	-0.00308757	0.00963983	0.749353	0.0121572	0.0145688	0.405826
cg22621731	-0.000694106	0.00365006	0.849532	0.00312077	0.00198206	0.118243	6.84376e-05	0.00299552	0.981814
cg22621734	0.00539739	0.00895163	0.547783	-0.00536512	0.00486092	0.272122	-0.00491068	0.00734639	0.505248
cg22621736	-0.00134323	0.00336636	0.690656	0.00147419	0.00182801	0.421725	-0.000607544	0.0027627	0.826349
cg22621745	0.00882255	0.00692471	0.205325	-0.00863629	0.00376026	0.023528	-0.00182483	0.00568295	0.748739
cg22621780	-0.00922817	0.00698273	0.189053	0.00381439	0.00379177	0.31664	0.00557613	0.00573056	0.332663
cg22621867	0.0115359	0.0173501	0.507515	-0.00182279	0.00942149	0.846946	-0.0161325	0.0142389	0.259681
cg22621897	-0.00151575	0.00859315	0.860311	0.00179707	0.00466626	0.700892	0.00840558	0.0070522	0.235862
cg22621913	-0.00536492	0.0350716	0.878702	-0.0260878	0.0190446	0.173531	0.0196482	0.0287824	0.496266
cg22621938	0.052282	0.0307666	0.0920868	-0.0144992	0.0167069	0.38736	-0.0397649	0.0252494	0.118154
cg22621982	-0.000105019	0.00225272	0.962902	-0.000686381	0.00122328	0.57587	-0.000953474	0.00184876	0.607073
cg22621994	0.00967519	0.00444893	0.0317924	-0.00276677	0.00241586	0.25459	-0.00711556	0.00365113	0.0538581
cg22622057	-0.00373269	0.0101525	0.713831	0.000418034	0.005513	0.939694	0.00807091	0.00833188	0.334831
cg22622123	-0.0120508	0.0154589	0.437339	0.00361054	0.00839453	0.667959	0.00681155	0.0126868	0.59242
cg22622183	0.0121808	0.0144009	0.399479	-0.0034289	0.00781998	0.661899	-0.000517721	0.0118185	0.965138
cg22622254	-0.00859557	0.0116195	0.461024	0.00666552	0.00630962	0.293097	0.0046892	0.00953583	0.623879
cg22622259	-0.00283097	0.00586909	0.630515	0.00414995	0.00318704	0.195591	0.000146742	0.00481662	0.975751
cg22622328	0.0277081	0.0141385	0.0525529	-0.00884903	0.00767748	0.251575	-0.0227498	0.0116031	0.0524462
cg22622425	-0.0102666	0.020907	0.624363	-0.00947782	0.0113529	0.405621	0.0309011	0.0171579	0.0744448
cg22622440	0.00163203	0.00300141	0.587712	0.00099767	0.00162983	0.541714	-0.00207705	0.00246319	0.400927
cg22622451	0.00127267	0.0179839	0.943712	0.0100988	0.00976565	0.303352	-0.00848756	0.014759	0.566413
cg22622472	-0.00573967	0.00508884	0.261818	0.00314615	0.00276334	0.257373	0.00403488	0.00417629	0.336093
cg22622477	0.00132646	0.00429307	0.757924	-0.00108646	0.00233123	0.642102	-0.000359759	0.00352322	0.918855
cg22622505	-0.00226036	0.00641422	0.725214	-0.00265433	0.00348306	0.447649	0.00603068	0.005264	0.254428
cg22622587	0.00514054	0.0030836	0.0983479	-4.65538e-05	0.00167446	0.97787	-0.00445345	0.00253064	0.0812193
cg22622641	0.0284548	0.0109585	0.0107013	-0.00618438	0.00595069	0.300957	-0.0168056	0.00899337	0.0643291
cg22622658	0.010216	0.0088557	0.25116	-0.00689977	0.00480883	0.154178	-0.00664283	0.00726766	0.362702
cg22622667	0.00368341	0.00679658	0.588948	0.000596077	0.00369068	0.871989	-9.66218e-05	0.00557779	0.986211
cg22622676	0.0185368	0.0098923	0.0636027	-0.00692987	0.00537173	0.199734	-0.0155621	0.00811838	0.057845
cg22622686	0.000668174	0.00281526	0.812834	0.00244984	0.00152875	0.111909	-0.00201109	0.00231042	0.385954
cg22622688	-0.0100779	0.0249324	0.686845	-0.0128	0.0135388	0.346513	0.0356077	0.0204615	0.0846146
cg22622690	0.0122108	0.0114336	0.287869	-0.00340656	0.00620869	0.584339	-0.00319525	0.00938329	0.734111
cg22622786	-0.0203867	0.017561	0.248194	0.0169734	0.00953601	0.0778491	0.0172569	0.0144119	0.233722
cg22622807	0.00342783	0.0126626	0.787125	-0.0100666	0.00687604	0.146043	0.00339275	0.0103919	0.744681
cg22622824	0.00128801	0.00964206	0.893977	-2.86853e-05	0.00523584	0.995639	0.00625473	0.00791301	0.430974
cg22622834	0.00420515	0.00228988	0.0689976	-0.00129782	0.00124345	0.2989	-0.00278349	0.00187925	0.14142
cg22622886	0.00233929	0.00857754	0.785577	-9.32844e-05	0.00465778	0.984058	0.000656435	0.00703938	0.925873
cg22622899	0.000567973	0.0152198	0.970299	-0.00326892	0.00826469	0.693219	0.00231502	0.0124906	0.853302
cg22622933	-0.00310962	0.00903411	0.731347	0.00487462	0.00490571	0.322568	-0.000102326	0.00741408	0.989013
cg22622963	0.00554654	0.0124423	0.656632	0.000770758	0.00675643	0.909384	-0.00818406	0.0102111	0.424578
cg22623015	-0.00137727	0.00759567	0.856447	0.00190581	0.00412461	0.644952	0.00304653	0.00623359	0.626008
cg22623033	0.00220286	0.00799792	0.783504	0.00363635	0.00434304	0.40425	0.0029185	0.00656371	0.657453
cg22623062	0.00150323	0.00282884	0.596218	0.000240144	0.00153612	0.876058	0.000250684	0.00232156	0.914208
cg22623080	-0.00387326	0.00455675	0.397169	0.000684143	0.00247441	0.782693	0.00169642	0.00373962	0.650985
cg22623113	0.00418729	0.00804236	0.603654	0.00238127	0.00436717	0.586675	-0.0054233	0.00660017	0.413031
cg22623159	-0.000429462	0.00385661	0.911536	0.000559094	0.00209422	0.789992	-0.00123096	0.00316503	0.698084
cg22623236	0.00934218	0.0144808	0.520178	-0.00694849	0.00786337	0.378811	-0.00980293	0.011884	0.411224
cg22623243	-0.00963385	0.00788643	0.224481	-0.00245088	0.0042825	0.568286	0.0114274	0.00647221	0.0802347
cg22623261	-0.00343731	0.00604447	0.570739	0.00128857	0.00328227	0.695386	0.00639943	0.00496055	0.199734
cg22623268	0.0229407	0.0151263	0.132234	-0.0026196	0.0082139	0.75039	-0.0200598	0.0124138	0.108974
cg22623273	-0.000301617	0.00688218	0.965123	0.000266395	0.00373717	0.943302	-0.00105078	0.00564804	0.852754
cg22623319	0.00978439	0.0212533	0.64616	-0.011496	0.011541	0.321386	-0.0211476	0.0174421	0.22794
cg22623443	-0.0095094	0.0225897	0.674604	0.00716929	0.0122667	0.560112	0.0265728	0.0185388	0.154591
cg22623539	-0.0046371	0.0223287	0.835867	0.00356966	0.0121249	0.769002	0.00394651	0.0183246	0.82988
cg22623549	-0.0014673	0.0022301	0.511943	8.11275e-05	0.00121099	0.946709	-0.000217317	0.00183019	0.905698
cg22623649	-0.00331549	0.0275639	0.904478	-0.000140239	0.0149677	0.992541	0.00439887	0.022621	0.846175
cg22623655	-0.0122166	0.0103684	0.241238	-0.00184912	0.00563024	0.743214	0.00576681	0.00850908	0.499369
cg22623703	-0.00251667	0.00812901	0.757457	0.00178502	0.00441422	0.68672	0.00154453	0.00667128	0.817342
cg22623761	-0.00395693	0.0137381	0.773868	-0.00183913	0.00746005	0.805731	0.00806608	0.0112745	0.475861
cg22623776	-0.0136792	0.00896315	0.12984	-0.000147042	0.00486718	0.975954	0.00946831	0.00735585	0.200733
cg22623927	-0.00112485	0.00280842	0.689545	-0.00125185	0.00152503	0.413496	0.000935372	0.0023048	0.685651
cg22623967	-0.00140868	0.00377596	0.709818	0.00288816	0.00205042	0.161783	0.000257147	0.00309884	0.934017
cg22624017	0.000744752	0.00616358	0.904045	-0.00497566	0.00334696	0.139975	0.00307292	0.00505831	0.544771
cg22624022	0.00265867	0.00527105	0.614995	-0.0008064	0.00286229	0.778678	-0.00123871	0.00432582	0.775146
cg22624070	0.00931265	0.024383	0.703248	-0.0140751	0.0132405	0.290093	-0.000807176	0.0200105	0.967897
cg22624116	0.0252876	0.0306585	0.411262	0.0258626	0.0166482	0.123182	-0.0427694	0.0251607	0.0919855
cg22624128	0.0139551	0.0110468	0.209163	-0.00641425	0.00599863	0.287282	-0.00210631	0.00906583	0.81671
cg22624147	0.0116301	0.0153167	0.449289	0.00252038	0.00831727	0.762439	-0.0070301	0.01257	0.577111
cg22624212	-0.0027995	0.00268501	0.2994	0.000613062	0.00145801	0.674957	0.00246525	0.00220352	0.265672
cg22624217	-0.0348559	0.0291489	0.23435	-0.00394644	0.0158285	0.803574	0.0407995	0.0239218	0.0909169
cg22624255	0.00419404	0.00538031	0.437349	-0.000782207	0.00292162	0.789408	-0.00669908	0.00441549	0.132091
cg22624278	-0.00910914	0.0128664	0.480457	0.00916812	0.00698674	0.192178	-0.00300071	0.0105592	0.776806
cg22624285	-0.0156443	0.0145967	0.28617	0.0113051	0.00792634	0.156624	0.00864642	0.0119792	0.471957
cg22624306	0.00503295	0.0161939	0.756546	0.0144506	0.00879364	0.103176	-0.0214524	0.01329	0.109354
cg22624321	-0.000617995	0.00268035	0.818081	0.00063295	0.00145549	0.664507	-0.000726902	0.0021997	0.741685
cg22624391	-0.00305458	0.00882002	0.729761	-0.00257229	0.00478946	0.592302	0.00400387	0.00723838	0.581288
cg22624429	0.00973373	0.0109252	0.374906	0.00489504	0.00593264	0.411099	-0.0175491	0.00896609	0.0528492
cg22624568	0.0178839	0.00835145	0.0344481	0.00153316	0.00453501	0.735954	-0.0133688	0.00685384	0.0536531
cg22624572	0.00460005	0.0117978	0.697358	0.00067773	0.00640643	0.915942	0.00481888	0.00968214	0.619683
cg22624612	-0.00415822	0.0100367	0.679461	0.00456545	0.00545016	0.404031	0.00408328	0.00823692	0.621075
cg22624795	-0.0102561	0.00683313	0.136235	0.00181758	0.00371053	0.625219	0.00748315	0.00560779	0.184822
cg22624827	0.00384119	0.0125205	0.759582	0.000997952	0.0067989	0.883573	0.00603813	0.0102753	0.557981
cg22624902	0.0135778	0.0223324	0.54445	-0.0140281	0.0121269	0.249872	-0.0122114	0.0183276	0.506626
cg22624907	-0.00708776	0.0114306	0.536497	-0.000198966	0.00620708	0.974487	0.001405	0.00938086	0.881218
cg22624926	-0.00205051	0.00254995	0.423053	-0.000275199	0.00138468	0.842828	0.00195872	0.00209269	0.351333
cg22624944	-0.0208541	0.0146095	0.156288	0.00816526	0.00793326	0.305623	0.00871521	0.0119897	0.468835
cg22624966	-0.00166993	0.00329309	0.613099	0.00217691	0.00178822	0.226071	0.00347193	0.00270257	0.201603
cg22624985	0.00684411	0.00678978	0.315665	7.83695e-05	0.00368699	0.98308	-0.00183629	0.00557221	0.742371
cg22625098	0.00246497	0.00991103	0.804049	0.003228	0.0053819	0.549881	-0.00427708	0.00813375	0.600056
cg22625111	-0.00763976	0.00818267	0.352529	-0.00242463	0.00444336	0.586394	0.00442898	0.00671533	0.510932
cg22625220	-0.0109943	0.014837	0.460271	0.000234083	0.00805683	0.976874	0.00988924	0.0121764	0.418452
cg22625232	-0.000481869	0.00804307	0.952335	-0.00608431	0.00436756	0.166408	0.00470177	0.00660076	0.477783
cg22625339	0.0129448	0.0241534	0.593081	-0.021181	0.0131158	0.109193	-0.0161032	0.0198221	0.418325
cg22625347	0.000129034	0.00497116	0.979339	-0.00201364	0.00269944	0.457291	0.000624884	0.00407971	0.878546
cg22625415	0.000250691	0.00589748	0.966171	-0.00365421	0.00320245	0.25632	0.000834086	0.00483992	0.863491
cg22625418	-0.0004447	0.0118312	0.970085	0.0121531	0.00642459	0.0611677	0.00437778	0.00970959	0.652969
cg22625420	-0.00350226	0.00305173	0.253611	0.000494856	0.00165715	0.765795	0.00396844	0.00250448	0.115943
cg22625440	0.00371831	0.00686591	0.589216	-0.00147242	0.00372833	0.693662	-0.000270622	0.00563469	0.961781
cg22625504	0.00459072	0.0105241	0.66354	0.00114784	0.00571483	0.841184	-0.00920086	0.00863691	0.289075
cg22625519	0.0125869	0.02157	0.560726	-0.0126911	0.011713	0.280953	-0.00993871	0.017702	0.575636
cg22625548	-0.000143132	0.00175412	0.935115	0.00068557	0.000952523	0.473211	-0.000910556	0.00143956	0.528358
cg22625568	0.0114805	0.0157454	0.467467	-0.00547335	0.00855006	0.523404	-0.0100093	0.0129219	0.440235
cg22625576	0.0029101	0.0114569	0.799967	0.00285655	0.00622135	0.64703	-0.00351943	0.00940243	0.708894
cg22625752	-0.0214293	0.0207642	0.304321	-0.00293806	0.0112754	0.79491	0.0191277	0.0170407	0.264106
cg22625773	-0.00426359	0.0142163	0.764813	-0.00296215	0.00771977	0.701935	0.00356491	0.011667	0.760522
cg22625791	-0.00855985	0.00790656	0.281342	-0.000307617	0.00429343	0.943012	0.0105627	0.00648873	0.106418
cg22625831	0.00425343	0.00859516	0.621684	-0.000727765	0.00466735	0.876377	-0.000115517	0.00705385	0.986964
cg22625903	-0.00039765	0.0037743	0.916284	-8.44144e-05	0.00204952	0.967221	0.00241782	0.00309748	0.436728
cg22625918	-0.0125123	0.0149781	0.40532	0.0216244	0.00813344	0.00901442	0.00389569	0.0122922	0.751902
cg22625945	-0.00755372	0.00608377	0.217018	-0.00300463	0.00330362	0.365076	0.00385055	0.00499281	0.44223
cg22626041	-0.019889	0.0174757	0.257553	0.0119011	0.00948968	0.212461	0.00896719	0.0143419	0.533106
cg22626130	0.0383517	0.0197058	0.0541797	-0.0192232	0.0107007	0.0751681	-0.0376847	0.0161721	0.0216181
cg22626169	0.0121752	0.0191863	0.527022	-0.00797147	0.0104186	0.445837	-0.00119209	0.0157457	0.939788
cg22626196	0.00423694	0.00363381	0.246144	0.00022609	0.00197323	0.908988	0.000292495	0.00298218	0.922047
cg22626251	-0.0222627	0.0149963	0.140525	-0.00231843	0.00814332	0.776407	0.00865096	0.0123071	0.483589
cg22626260	0.0102366	0.00769568	0.18621	0.000587966	0.00417891	0.888366	-0.00586745	0.00631566	0.354907
cg22626281	-0.00579612	0.014801	0.696108	0.00872081	0.00803724	0.280272	0.0175207	0.0121468	0.152028
cg22626335	-0.00195868	0.00848682	0.817906	0.00118519	0.00460852	0.797525	0.0067544	0.00696494	0.334288
cg22626362	-0.00055737	0.00924169	0.952018	0.00700585	0.00501843	0.165519	-0.00241284	0.00758444	0.750989
cg22626398	0.00844029	0.0101667	0.40823	-0.0022984	0.00552074	0.677986	0.0018944	0.00834358	0.820808
cg22626407	-0.0125348	0.00599086	0.0387107	0.00311089	0.00325316	0.341034	0.0109309	0.00491656	0.0282411
cg22626413	0.00660099	0.00736377	0.371989	-0.0035698	0.00399868	0.373944	-0.00638861	0.00604328	0.292762
cg22626466	-0.000596068	0.0218104	0.978246	-0.0042461	0.0118435	0.720643	-0.00399122	0.0178993	0.823963
cg22626506	-0.00481571	0.00720231	0.50513	0.00464602	0.00391101	0.237418	8.18852e-05	0.00591077	0.988972
cg22626524	0.0116363	0.0107365	0.280819	-0.000863126	0.00583015	0.882578	-0.0148859	0.0088112	0.0939704
cg22626574	0.0168057	0.0103276	0.106542	-0.0163345	0.0056081	0.00434052	-0.00157293	0.00847561	0.853114
cg22626578	-0.00685818	0.00664828	0.304535	0.00416169	0.00361015	0.251502	0.000600647	0.00545608	0.912541
cg22626579	-0.00332754	0.0109081	0.760903	-0.000929659	0.00592335	0.875573	0.00503212	0.00895205	0.575178
cg22626587	-0.0112248	0.0135941	0.410752	0.00187933	0.00738186	0.799517	0.0123335	0.0111563	0.271347
cg22626659	-0.0198915	0.0182487	0.278084	-0.00383955	0.0099094	0.699161	0.008335	0.0149762	0.578966
cg22626663	5.16406e-05	0.00305688	0.986552	-0.00360612	0.00165995	0.0319697	0.000433999	0.00250871	0.862972
cg22626683	-0.0137989	0.0158225	0.385049	0.00933186	0.00859196	0.279803	0.00439216	0.0129852	0.735824
cg22626747	0.00315357	0.0118206	0.790134	-0.00724153	0.00641886	0.261705	0.00286114	0.00970092	0.7686
cg22626764	0.013104	0.00975501	0.181937	-0.00331783	0.00529717	0.53239	-0.00449171	0.0080057	0.575896
cg22626810	0.00632396	0.00902089	0.484762	-0.00852722	0.00489853	0.0845201	0.000951929	0.00740323	0.897922
cg22626825	0.0062873	0.0154714	0.685251	-0.00284529	0.00840129	0.735502	1.45547e-05	0.012697	0.999087
cg22626858	0.00547153	0.0083239	0.512343	-0.000300315	0.00452005	0.947148	-0.000439543	0.00683123	0.948814
cg22626897	0.0151698	0.0580257	0.794248	-0.0237023	0.0315092	0.453516	0.00871645	0.0476203	0.855103
cg22626973	0.00382226	0.00544276	0.483998	0.00323372	0.00295553	0.276291	-0.000614199	0.00446675	0.890883
cg22626985	0.0211035	0.0100049	0.0371855	-0.00293146	0.00543287	0.590577	-0.017307	0.00821078	0.0373159
cg22627021	0.00311693	0.00736876	0.673126	-0.00757504	0.00400139	0.0609721	-0.00515195	0.00604737	0.396102
cg22627091	-0.0139778	0.0221328	0.528997	0.00597724	0.0120186	0.619947	0.00737637	0.0181639	0.685457
cg22627158	0.00857898	0.00768739	0.266862	0.00383054	0.00417441	0.360824	-0.00848592	0.00630886	0.181366
cg22627203	-0.005567	0.0109925	0.613565	-0.00359412	0.00596918	0.548338	0.00323789	0.00902132	0.720347
cg22627212	-0.00183657	0.00713515	0.797353	0.00142843	0.00387453	0.713082	0.00180004	0.00585565	0.759119
cg22627222	-0.00242464	0.00677009	0.720925	0.000823336	0.0036763	0.823206	-0.00131152	0.00555605	0.81383
cg22627293	-0.00724849	0.00616022	0.241871	-0.000474164	0.00334513	0.887539	-0.000125326	0.00505555	0.980268
cg22627350	0.0288909	0.032394	0.374414	-0.0287115	0.0175906	0.105495	-0.0206447	0.026585	0.439089
cg22627353	-0.00190532	0.00700007	0.78599	-0.00356086	0.00380119	0.350926	-0.00021203	0.00574479	0.970625
cg22627374	0.017715	0.0115707	0.128637	-0.00999644	0.00628315	0.114481	-0.00938837	0.00949583	0.324988
cg22627390	0.00644164	0.0107195	0.549126	-5.72856e-05	0.00582094	0.992166	-0.0107025	0.00879728	0.226373
cg22627404	0.00552917	0.0120607	0.647537	-0.00531635	0.0065492	0.418685	0.00643798	0.00989792	0.516766
cg22627406	0.00211791	0.00857652	0.805413	-0.00193694	0.00465723	0.678294	0.000125692	0.00703854	0.985785
cg22627427	-0.0158031	0.0125695	0.211322	-0.00677201	0.00682549	0.323295	0.016815	0.0103155	0.105946
cg22627467	0.00162499	0.00762869	0.831714	-0.000483331	0.00414254	0.90733	-0.00712689	0.00626069	0.257445
cg22627570	0.0345665	0.0246759	0.164083	-0.00135821	0.0133995	0.919447	-0.0255156	0.0202509	0.210345
cg22627610	0.0405811	0.0147984	0.00712442	-0.00862964	0.00803583	0.28522	-0.033383	0.0121447	0.00699357
cg22627646	0.00214949	0.00898889	0.811452	0.00568885	0.00488115	0.246348	-0.00710102	0.00737697	0.337863
cg22627674	0.0114533	0.0108163	0.291968	0.00182948	0.00587346	0.756023	-0.007424	0.00887665	0.40477
cg22627734	0.0138134	0.0157303	0.381783	0.00129986	0.00854189	0.879328	-0.0102505	0.0129095	0.428891
cg22627740	0.0341982	0.0153259	0.0276822	-0.00989876	0.00832229	0.236832	-0.0368923	0.0125776	0.00408353
cg22627750	0.0528603	0.0234786	0.0263454	-0.0150729	0.0127494	0.239656	-0.0331371	0.0192683	0.0882865
cg22627753	0.0039552	0.0100757	0.695412	-0.00125229	0.00547129	0.819384	-0.00255056	0.00826885	0.75832
cg22627800	-0.0051204	0.00258747	0.0503234	-0.000147919	0.00140505	0.916348	0.00404763	0.00212347	0.0592418
cg22627826	0.00465074	0.0030204	0.126486	0.000967478	0.00164014	0.556484	-0.00382209	0.00247877	0.125962
cg22627866	0.00188199	0.00462669	0.684969	-0.000756656	0.00251239	0.763854	-0.000814489	0.00379702	0.830548
cg22627876	0.0117929	0.00713319	0.101134	-0.00520608	0.00387347	0.181703	-0.00652659	0.00585404	0.267329
cg22627950	0.00112028	0.00319007	0.726127	-0.000232958	0.00173228	0.893268	-0.00115156	0.00261802	0.660902
cg22627981	-0.002617	0.0195187	0.893587	0.00511951	0.010599	0.630044	-0.0116761	0.0160185	0.467603
cg22628146	-0.00585895	0.0045678	0.202306	0.00548011	0.00248041	0.029222	0.00360929	0.00374868	0.337752
cg22628240	-0.0106372	0.00616306	0.0871629	0.00412335	0.00334667	0.220548	0.00748403	0.00505787	0.141817
cg22628257	-0.00689312	0.00806954	0.394843	0.000774059	0.00438193	0.86011	0.00370445	0.00662248	0.577043
cg22628275	-0.00470236	0.0114257	0.681462	-0.00564937	0.00620438	0.364527	0.00392217	0.00937679	0.676554
cg22628281	-0.00704061	0.00594714	0.239018	0.00177662	0.00322942	0.583342	0.00310706	0.00488067	0.525704
cg22628286	0.00562772	0.012363	0.649856	-0.00840914	0.00671334	0.213008	-0.00371011	0.010146	0.715311
cg22628339	-0.0125065	0.0121095	0.303971	-0.00930668	0.00657571	0.159802	0.0141602	0.00993798	0.157028
cg22628462	-0.0035681	0.00247564	0.152345	0.00327733	0.00134432	0.0163742	0.000630338	0.0020317	0.756957
cg22628500	-0.00209971	0.00330256	0.526238	0.00219736	0.00179336	0.223088	0.00264753	0.00271033	0.330797
cg22628512	0.00846566	0.0177992	0.635288	-0.00427707	0.00966534	0.658984	-0.0171702	0.0146074	0.242354
cg22628608	-0.00408844	0.0166724	0.806741	0.00226151	0.00905344	0.803212	0.0160689	0.0136826	0.242769
cg22628623	-0.000160172	0.0026919	0.952661	0.00123329	0.00146176	0.400667	-0.000546055	0.00220918	0.805233
cg22628694	0.00221102	0.0138586	0.873535	0.0012038	0.00752549	0.873204	-0.0102029	0.0113734	0.371633
cg22628699	-0.0167532	0.0238244	0.483421	0.00861915	0.0129372	0.506658	-0.000219525	0.0195521	0.991062
cg22628709	0.0633392	0.0241325	0.00990709	-0.00901556	0.0131044	0.492915	-0.0382492	0.019805	0.0560198
cg22628833	-0.00216659	0.00770689	0.779143	0.000927776	0.004185	0.824966	-0.00269938	0.00632487	0.670368
cg22628840	-0.00215807	0.00208578	0.303096	0.000605656	0.00113262	0.593909	0.00223361	0.00171175	0.19466
cg22628845	-0.0242643	0.0119573	0.0448481	0.00512059	0.00649309	0.43203	0.0111177	0.00981311	0.2597
cg22628851	0.0166666	0.0112973	0.142994	-0.00730506	0.00613465	0.2363	-0.0103501	0.0092714	0.266706
cg22628870	0.000517238	0.0080214	0.948703	-0.000780719	0.00435579	0.858081	0.00678285	0.00658297	0.3051
cg22628873	0.0288992	0.0154701	0.0644136	-0.0150551	0.00840058	0.0758589	-0.0255891	0.0126959	0.0462865
cg22628877	0.00293821	0.00780299	0.707234	-0.00506293	0.00423719	0.234704	0.00367382	0.00640373	0.567342
cg22628926	-0.00420763	0.00901539	0.641626	-0.00106447	0.00489555	0.828271	0.00348853	0.00739872	0.638215
cg22629015	0.0516025	0.0234668	0.0299741	-0.0139594	0.012743	0.275709	-0.0403796	0.0192587	0.0383124
cg22629035	0.00146679	0.00885842	0.86879	-0.00418788	0.00481031	0.385866	0.0026877	0.00726989	0.712315
cg22629065	-0.0166778	0.0130794	0.204955	0.00373278	0.0071024	0.600247	0.00949885	0.010734	0.378123
cg22629111	-0.0024548	0.00312128	0.433283	-0.000866268	0.00169492	0.610309	0.00131534	0.00256157	0.608638
cg22629170	0.00277523	0.00229388	0.228935	-0.00178868	0.00124563	0.15385	-0.00169598	0.00188254	0.36961
cg22629196	-0.00799214	0.00452165	0.0799132	0.00040815	0.00245535	0.868282	0.00434494	0.00371081	0.244174
cg22629208	2.14571e-05	0.00269395	0.993659	-0.00025899	0.00146287	0.859801	0.00154473	0.00221086	0.486212
cg22629266	-0.00669301	0.00515813	0.197151	0.000992467	0.00280097	0.723771	0.00178704	0.00423316	0.673737
cg22629342	0.0230482	0.0135146	0.0909351	-0.00445504	0.00733869	0.545061	-0.0183013	0.0110911	0.101776
cg22629373	0.0245839	0.0235377	0.298568	-0.00453928	0.0127814	0.72316	-0.0290366	0.0193168	0.135659
cg22629375	-0.0217606	0.0213443	0.310202	0.0050887	0.0115904	0.661492	0.00725449	0.0175168	0.679575
cg22629417	0.0312313	0.0199648	0.120616	-0.0181288	0.0108413	0.097329	-0.01135	0.0163847	0.489946
cg22629424	0.00413559	0.0130957	0.752755	-0.0102298	0.00711124	0.15312	0.00307509	0.0107473	0.77532
cg22629482	0.00664565	0.00922136	0.472635	-0.00425942	0.00500739	0.396825	-0.000322893	0.00756776	0.966044
cg22629493	0.00120679	0.00191776	0.530479	-0.000820214	0.00104139	0.432614	-0.000835413	0.00157386	0.596625
cg22629515	0.00130346	0.012033	0.913936	0.000262077	0.00653417	0.968079	0.0027881	0.0098752	0.778219
cg22629516	0.00423153	0.00940165	0.653535	0.00932045	0.00510529	0.0706166	-0.00259306	0.00771571	0.737454
cg22629528	-0.0274708	0.0289541	0.344817	0.00966033	0.0157227	0.540206	0.0165195	0.0237619	0.48839
cg22629554	-0.0253456	0.00834755	0.00299061	0.00391741	0.00453289	0.389348	0.0230426	0.00685064	0.00105959
cg22629591	0.0272061	0.0128231	0.0361124	-0.0214964	0.0069632	0.00255776	-0.013228	0.0105236	0.211422
cg22629626	0.00597935	0.0172527	0.729572	0.0103815	0.00936855	0.270226	-0.0263272	0.0141588	0.0656402
cg22629722	-0.0166091	0.0147522	0.262671	0.0078732	0.00801077	0.327849	0.0126433	0.0121068	0.298632
cg22629727	-0.00276223	0.0100579	0.784114	0.0004076	0.00546167	0.940645	-0.000547165	0.00825432	0.947269
cg22629762	0.000700018	0.00747993	0.925608	-0.00294937	0.00406176	0.4693	0.00384861	0.00613861	0.53199
cg22629783	0.01059	0.0150338	0.482668	-0.000222271	0.00816369	0.978328	-0.0151986	0.0123379	0.220629
cg22629853	-0.00579401	0.00899846	0.520988	-0.00070634	0.00488635	0.885328	0.00552997	0.00738482	0.455558
cg22629883	-0.00088618	0.0153645	0.954111	0.0139184	0.00834326	0.0981159	0.00149639	0.0126093	0.905751
cg22629903	-0.00291329	0.016199	0.857606	-0.00479143	0.00879637	0.587059	0.00333745	0.0132941	0.802246
cg22629907	-0.00478435	0.0107852	0.6582	-0.00508157	0.00585658	0.387464	0.00405777	0.00885115	0.647537
cg22629917	-0.00295288	0.00897478	0.742766	-0.00855547	0.00487349	0.0819555	-0.00376048	0.00736539	0.610682
cg22629941	-0.0114456	0.0112068	0.30935	0.00107256	0.00608553	0.860423	0.00704091	0.00919717	0.445582
cg22629987	-0.00503056	0.0113235	0.657729	0.00420388	0.0061489	0.495615	0.00110782	0.00929293	0.905326
cg22630160	-0.000983373	0.00356301	0.78307	-0.00236162	0.00193479	0.224845	0.000403894	0.00292408	0.890393
cg22630169	0.0444188	0.0314035	0.160053	-0.012864	0.0170528	0.452242	-0.0465606	0.0257721	0.0735546
cg22630180	-0.0208654	0.018242	0.255187	0.00515256	0.00990581	0.604	0.0167024	0.0149708	0.266996
cg22630231	0.00409655	0.0029726	0.170969	0.00172689	0.00161419	0.287043	-0.00451314	0.00243955	0.0669986
cg22630367	-0.00315386	0.00243871	0.198633	0.000568576	0.00132427	0.668508	0.00293628	0.00200139	0.145197
cg22630433	-0.00171924	0.00492594	0.727744	0.00193305	0.00267489	0.471419	-0.000293628	0.00404261	0.94223
cg22630514	0.00779366	0.00547796	0.157644	-0.00162043	0.00297465	0.58703	-0.00830558	0.00449563	0.0673649
cg22630516	0.00272862	0.00788377	0.729924	0.00109098	0.00428105	0.799323	-0.00488264	0.00647002	0.452068
cg22630543	0.0233946	0.0206013	0.258596	-0.0128647	0.0111869	0.252649	-0.0294186	0.016907	0.0846511
cg22630605	-0.00107604	0.00647081	0.868233	-0.00530076	0.00351379	0.134278	0.00547533	0.00531044	0.30478
cg22630628	-0.00100796	0.00830594	0.903632	-0.00122555	0.0045103	0.786345	-0.00572519	0.00681649	0.402785
cg22630733	0.000314319	0.00890557	0.971909	0.0028286	0.00483591	0.559802	-0.00238443	0.0073086	0.744855
cg22630748	-0.0182441	0.0103264	0.0800444	0.0275305	0.00560744	3.19113e-06	0.0138861	0.00847462	0.104163
cg22630754	-0.0164213	0.0127486	0.200419	0.011479	0.00692276	0.100134	0.00999457	0.0104625	0.341532
cg22630768	0.00194296	0.00319979	0.54496	0.00103276	0.00173755	0.553482	0.000297621	0.002626	0.90997
cg22630875	-0.00102032	0.00813781	0.900452	-0.00103596	0.004419	0.815084	0.00564503	0.00667851	0.399804
cg22630896	0.0123962	0.011786	0.295207	-0.00721201	0.00640003	0.262249	-0.0128805	0.00967248	0.185724
cg22630918	-0.014079	0.00953712	0.14274	0.00719108	0.00517886	0.167776	0.0172231	0.00782689	0.0298611
cg22631071	-0.0089444	0.00639952	0.165025	-7.11717e-06	0.00347507	0.99837	0.0142383	0.00525194	0.00778349
cg22631092	-0.00136774	0.00778417	0.860847	0.00369038	0.00422696	0.384534	-0.0043014	0.00638828	0.502152
cg22631133	-0.00121001	0.0233617	0.958786	0.0042799	0.0126859	0.736477	0.0103102	0.0191724	0.591826
cg22631154	-0.00172214	0.0142295	0.903891	-0.00728309	0.00772691	0.34797	-0.00758801	0.0116778	0.517189
cg22631203	0.00530757	0.00885564	0.550176	-0.00173746	0.0048088	0.718562	0.000222575	0.00726761	0.975624
cg22631246	-0.0120168	0.00911756	0.190248	0.0108938	0.00495103	0.029875	0.00647966	0.00748257	0.388393
cg22631350	0.00921221	0.00786409	0.243958	-0.00359458	0.00427036	0.401754	-0.00551099	0.00645387	0.395014
cg22631387	0.00442522	0.00949665	0.642153	0.00549215	0.00515688	0.289202	-0.0040258	0.00779368	0.606509
cg22631459	0.00187514	0.00426748	0.661231	0.00117965	0.00231733	0.611731	-0.00388985	0.00350222	0.269127
cg22631489	0.010563	0.0144437	0.466138	-0.0122295	0.00784322	0.121812	-0.00643901	0.0118536	0.588083
cg22631555	0.00914652	0.00685774	0.185041	-0.0023582	0.0037239	0.527878	-0.0028603	0.00562799	0.612311
cg22631616	0.0124118	0.023439	0.597501	0.000735369	0.0127279	0.954032	-0.0229784	0.0192358	0.234827
cg22631655	0.000972674	0.00743887	0.896208	0.00182329	0.00403946	0.652612	0.000339804	0.00610491	0.955713
cg22631694	-0.00613094	0.0112845	0.588016	-0.00594102	0.00612769	0.334405	0.0132449	0.00926088	0.155495
cg22631709	0.000765423	0.00289505	0.791974	-2.60496e-05	0.00157207	0.986809	0.000894912	0.0023759	0.70715
cg22631775	-0.00232268	0.00885569	0.793595	0.000710774	0.00480883	0.882766	0.00930931	0.00726766	0.202915
cg22631818	0.00779855	0.013363	0.560689	0.0036864	0.00725638	0.612455	-0.00718797	0.0109667	0.513555
cg22631825	0.000708527	0.0240845	0.976584	0.00982351	0.0130784	0.454181	0.00737438	0.0197656	0.709798
cg22631913	-0.0083188	0.0099197	0.403505	-0.00204403	0.00538661	0.705075	0.00139851	0.00814087	0.86392
cg22631917	0.00530852	0.00840622	0.529025	-0.00198499	0.00456476	0.664523	0.000962048	0.00689879	0.889348
cg22631918	0.0275377	0.0191891	0.154105	0.00219516	0.0104201	0.833538	-0.033749	0.0157481	0.0343124
cg22631938	-0.00728805	0.00585848	0.216137	-0.00137385	0.00318128	0.666692	0.0071929	0.00480791	0.137503
cg22632017	-0.00262341	0.00344373	0.447813	0.000752586	0.00187002	0.688135	0.00204607	0.00282619	0.470622
cg22632029	-0.0035398	0.0132355	0.789626	0.00299558	0.00718715	0.677639	0.00373313	0.0108621	0.731739
cg22632063	-0.00942033	0.0114302	0.411631	0.00166371	0.00620683	0.789166	0.00774349	0.00938049	0.410881
cg22632069	0.00790966	0.00314165	0.0132532	-0.00189134	0.00170598	0.269998	-0.00385107	0.00257828	0.138128
cg22632294	0.0116003	0.00630579	0.0685195	-0.00443708	0.00342417	0.197753	-0.00618773	0.00517501	0.234387
cg22632352	-0.000562828	0.00775122	0.942247	0.000908477	0.00420908	0.829514	-0.000264574	0.00636125	0.9669
cg22632444	0.0526734	0.0212845	0.01486	-0.0189323	0.0115579	0.104272	-0.049732	0.0174677	0.00526556
cg22632473	0.00172059	0.00650023	0.791738	-0.0015547	0.00352976	0.660472	-0.00191452	0.00533459	0.720367
cg22632523	0.038181	0.0254625	0.136609	-0.0133774	0.0138267	0.335412	-0.00464109	0.0208965	0.824649
cg22632528	0.00182441	0.0211212	0.931323	0.0079219	0.0114692	0.491204	0.0135099	0.0173337	0.437417
cg22632576	-0.0275873	0.0127927	0.0332239	-0.000151998	0.00694672	0.982583	0.0266991	0.0104987	0.0123776
cg22632663	0.00442481	0.00299017	0.141789	4.20194e-05	0.00162373	0.979401	-0.00389193	0.00245396	0.115615
cg22632666	-0.00750813	0.00820336	0.362062	0.000475087	0.0044546	0.91526	0.00302445	0.0067323	0.65414
cg22632707	0.0225591	0.0270418	0.405959	-0.0124454	0.0146843	0.398538	-0.024289	0.0221926	0.27614
cg22632756	-0.0216825	0.0193304	0.264443	0.00898873	0.0104968	0.393678	0.0176513	0.015864	0.26828
cg22632871	-0.000344589	0.00746934	0.963287	-0.00209572	0.00405601	0.606406	0.00436414	0.00612991	0.478008
cg22632894	0.00849346	0.0157067	0.589772	0.000950003	0.00852909	0.911515	-0.00994088	0.0128902	0.442242
cg22632947	0.00984453	0.0131422	0.455409	-0.00147965	0.00713649	0.836131	-0.0127499	0.0107855	0.239702
cg22632954	0.0204026	0.010474	0.0539715	-0.00211553	0.00568761	0.710642	-0.0133207	0.00859578	0.12409
cg22632987	-0.00329902	0.00751214	0.661408	-4.05341e-05	0.00407925	0.99209	0.0010538	0.00616504	0.864592
cg22633023	-0.00421586	0.00668351	0.529489	-0.00339456	0.00362928	0.351669	0.00263286	0.005485	0.632173
cg22633024	-0.0045499	0.0198232	0.818888	0.00807666	0.0107644	0.45467	0.0153469	0.0162685	0.347569
cg22633036	-0.010952	0.011757	0.353618	0.00372575	0.00638429	0.560697	0.00374113	0.00964868	0.698962
cg22633049	-0.00788378	0.00869629	0.366617	-0.00243139	0.00472227	0.607671	0.0124013	0.00713684	0.0850716
cg22633057	0.000480712	0.0120554	0.968265	0.00267895	0.00654634	0.683167	-0.00388499	0.00989358	0.695318
cg22633096	-0.0240584	0.015593	0.125728	0.00134016	0.00846731	0.874531	0.0219929	0.0127968	0.088495
cg22633111	-0.0507779	0.0293186	0.0860885	0.0272762	0.0159206	0.0894809	0.0595854	0.0240611	0.0147937
cg22633182	0.0186862	0.0176875	0.29307	-0.0106011	0.00960466	0.272114	-0.00562169	0.0145157	0.699294
cg22633185	-0.00628111	0.00686873	0.362481	0.0038889	0.00372986	0.299401	0.00531902	0.005637	0.347447
cg22633245	0.00493231	0.00742242	0.507751	0.000359618	0.00403053	0.929067	0.000638996	0.0060914	0.916645
cg22633247	-0.00681964	0.0104575	0.515677	0.00769516	0.00567863	0.178159	0.000695316	0.0085822	0.935575
cg22633271	-0.0124946	0.0133693	0.352054	-0.0043799	0.00725979	0.547544	0.0145879	0.0109718	0.18641
cg22633276	0.00457372	0.0242329	0.850644	0.0142735	0.013159	0.280427	-0.0127709	0.0198874	0.522104
cg22633280	0.00534617	0.0029923	0.0767502	0.00169466	0.00162488	0.299261	-0.00476048	0.00245571	0.0551205
cg22633292	-0.00228364	0.00290755	0.433898	-0.00139839	0.00157886	0.377712	0.003406	0.00238616	0.156298
cg22633381	0.000753296	0.0023473	0.74888	-0.000297218	0.00127464	0.816056	-0.00155264	0.00192638	0.421988
cg22633390	-0.00312345	0.0108985	0.774962	-0.00285082	0.00591813	0.630969	-0.00648588	0.00894416	0.469898
cg22633396	-0.0180685	0.0178657	0.314068	0.0118428	0.00970145	0.224801	0.0148218	0.014662	0.314283
cg22633427	0.0122206	0.0113628	0.284505	-0.00242116	0.00617022	0.695526	-0.0126714	0.00932515	0.176978
cg22633459	-0.00480159	0.0154806	0.757019	-0.00235649	0.00840627	0.779754	0.00673478	0.0127045	0.597105
cg22633491	-0.000352423	0.0132537	0.978835	0.00259786	0.00719705	0.71882	-0.000281031	0.010877	0.979434
cg22633570	-0.00415371	0.0114309	0.717022	0.00669398	0.00620723	0.283207	-0.00163944	0.0093811	0.86159
cg22633590	-0.00164533	0.00585108	0.779085	-0.00283125	0.00317726	0.374822	0.00291308	0.00480184	0.545327
cg22633597	0.0614502	0.0333499	0.0680821	0.000694105	0.0181097	0.969496	-0.0597643	0.0273695	0.031115
cg22633641	0.000376398	0.00757104	0.960439	-0.00131707	0.00411123	0.749304	-0.00309561	0.00621337	0.619326
cg22633643	0.0422526	0.0196548	0.0337668	-0.00574227	0.010673	0.591649	-0.0339009	0.0161302	0.0378623
cg22633653	0.0108033	0.0107298	0.316215	-0.0041339	0.00582648	0.479514	-0.0032846	0.00880566	0.709858
cg22633699	0.0179259	0.0122661	0.146752	-0.00598333	0.00666075	0.370989	-0.00768606	0.0100665	0.446783
cg22633722	0.00605749	0.00724942	0.405201	-0.00421262	0.00393659	0.286908	0.000757954	0.00594943	0.898857
cg22633769	0.00583789	0.00299761	0.054022	0.000994805	0.00162777	0.542363	-0.00239477	0.00246007	0.332462
cg22633822	-0.0157445	0.013409	0.242864	0.00855592	0.00728139	0.242517	0.0148212	0.0110045	0.180802
cg22633840	-0.000636368	0.00463112	0.890957	-0.000181577	0.00251479	0.942571	-0.000762595	0.00380065	0.841344
cg22633912	0.00155484	0.0102139	0.879287	-0.00631841	0.00554637	0.257096	0.00064917	0.00838232	0.93841
cg22633932	-0.0102842	0.0143438	0.474905	0.012198	0.00778898	0.120209	0.00515404	0.0117716	0.662364
cg22633936	0.0105328	0.0172226	0.542086	0.00141612	0.00935223	0.879921	-0.013179	0.0141342	0.353162
cg22633988	0.00498041	0.00461323	0.282685	0.00149487	0.00250508	0.551912	-0.00293532	0.00378597	0.439818
cg22634027	0.00266721	0.0139193	0.848394	-0.00351733	0.00755849	0.642602	-0.00164306	0.0114233	0.885894
cg22634099	-0.00943643	0.00817789	0.251044	0.00829301	0.00444077	0.0644975	0.0119182	0.0067114	0.0785296
cg22634105	0.00991171	0.0167801	0.555944	-0.00672232	0.00911193	0.462238	-0.000576955	0.013771	0.966657
cg22634172	0.00127662	0.00864546	0.882878	-0.00106251	0.00469467	0.821371	-0.00304246	0.00709513	0.6689
cg22634267	-0.0266708	0.027316	0.331018	0.0100056	0.0148331	0.501382	-0.010271	0.0224176	0.647736
cg22634378	-0.00678901	0.014491	0.640356	0.013643	0.00786893	0.0857596	-0.00848927	0.0118924	0.476839
cg22634380	-0.0127905	0.00871869	0.145224	0.00565469	0.00473443	0.2349	0.00344618	0.00715523	0.631025
cg22634413	-0.00308701	0.00667562	0.644686	0.00131571	0.003625	0.717335	0.00499779	0.00547853	0.363632
cg22634487	-0.0124939	0.0122505	0.310031	0.012546	0.00665229	0.0619365	0.0065833	0.0100537	0.513955
cg22634505	0.0024346	0.00462337	0.599541	-0.000137742	0.00251059	0.956346	0.00274621	0.00379429	0.470741
cg22634588	0.00303292	0.00688634	0.660494	-0.00397477	0.00373943	0.290139	-0.00415135	0.00565146	0.464169
cg22634611	-0.0141218	0.0125048	0.261222	0.00213681	0.00679036	0.753599	0.0135404	0.0102624	0.189769
cg22634633	-0.0367997	0.0249152	0.142535	0.00307823	0.0135295	0.820442	0.0400298	0.0204473	0.0527978
cg22634689	-0.00326846	0.00257071	0.20626	-0.00236926	0.00139595	0.092479	0.0030756	0.00210972	0.147739
cg22634916	-0.00234289	0.00245564	0.342134	0.00201065	0.00133347	0.134462	0.00121386	0.00201529	0.548197
cg22634961	0.00351107	0.00622122	0.573651	-0.00150978	0.00337826	0.655818	-0.00198138	0.00510561	0.698707
cg22634973	-0.0220923	0.0184233	0.233046	0.0111824	0.0100042	0.266104	0.0140186	0.0151196	0.355861
cg22635008	0.00100999	0.00287735	0.726249	-0.00127105	0.00156246	0.417692	-0.00275418	0.00236137	0.245997
cg22635022	0.00395753	0.0112489	0.72565	0.00355265	0.00610838	0.562025	0.000323217	0.00923169	0.972134
cg22635041	-0.0180604	0.00989487	0.0706797	0.00413932	0.00537312	0.442728	0.0145701	0.00812048	0.0755223
cg22635075	-0.00552324	0.0123761	0.656271	-0.00557628	0.0067205	0.408482	0.0144494	0.0101568	0.157672
cg22635088	-0.0101341	0.0109557	0.356989	-0.000560219	0.00594918	0.925147	0.00134489	0.00899109	0.88137
cg22635096	0.0183703	0.00894244	0.042319	-0.00885526	0.00485593	0.0709285	-0.0170412	0.00733885	0.0220714
cg22635098	0.000119549	0.00849581	0.988798	-0.00352084	0.0046134	0.446992	0.00104424	0.00697231	0.881221
cg22635120	-0.00766036	0.0170786	0.654648	0.000406741	0.00927402	0.965097	-0.00092814	0.014016	0.947323
cg22635155	0.000822357	0.00256538	0.749153	0.00102714	0.00139306	0.462494	-0.000174403	0.00210535	0.934131
cg22635288	-0.00407927	0.0141702	0.773983	-0.00280489	0.0076947	0.716168	0.0152175	0.0116291	0.193407
cg22635307	0.00642326	0.00777277	0.410377	0.00272879	0.00422077	0.519294	-0.00103782	0.00637893	0.871058
cg22635328	-0.0298808	0.0364021	0.413505	0.0250107	0.0197671	0.208449	0.0165161	0.0298744	0.581487
cg22635363	-0.000793023	0.00906092	0.930416	-0.00105593	0.00492027	0.83047	0.00484548	0.00743608	0.516008
cg22635435	-0.000986912	0.00585039	0.866349	-0.00477805	0.00317689	0.135446	0.00601719	0.00480128	0.212773
cg22635476	0.00900381	0.0134574	0.504859	-0.0121566	0.00730764	0.0990495	-0.00119559	0.0110442	0.91399
cg22635491	-0.0104745	0.00684357	0.12875	0.002448	0.0037162	0.511441	0.00771298	0.00561636	0.17245
cg22635541	0.0372472	0.0120218	0.00247079	-0.0152718	0.00652808	0.02112	-0.0320983	0.00986599	0.00151479
cg22635660	0.00202585	0.00293947	0.492157	-0.00217162	0.0015962	0.176454	-0.00218815	0.00241236	0.366358
cg22635673	4.54493e-05	0.0042678	0.991522	0.00178445	0.00231751	0.442958	-0.00102415	0.00350249	0.770527
cg22635676	-0.0430625	0.0261238	0.102124	0.0234028	0.0141857	0.101849	0.035687	0.0214392	0.0988445
cg22635698	0.00359639	0.0138963	0.796272	0.00462994	0.00754599	0.54077	-0.00448158	0.0114044	0.695102
cg22635717	-0.00394332	0.00262783	0.136325	-0.000183449	0.00142697	0.897942	0.00396164	0.0021566	0.0689117
cg22635723	-0.00843711	0.00559203	0.134224	0.000868831	0.00303659	0.775324	0.00615635	0.00458925	0.182531
cg22635737	-0.0232941	0.0147892	0.118111	0.00485255	0.00803085	0.54693	0.016378	0.0121372	0.179977
cg22635791	-0.0173396	0.0122555	0.15994	0.00653851	0.006655	0.328012	0.00462218	0.0100578	0.646738
cg22635885	0.00354479	0.0183022	0.846783	-0.00159049	0.0099385	0.873149	-0.00789424	0.0150202	0.600242
cg22635935	0.0133523	0.0213224	0.532473	-0.00268575	0.0115785	0.817	-0.0144414	0.0174988	0.410998
cg22635938	0.00971437	0.0193666	0.616948	-0.00405828	0.0105165	0.700318	-0.000124341	0.0158937	0.993772
cg22635982	-0.00339807	0.00829687	0.682925	-0.000836413	0.00450537	0.853063	0.000296062	0.00680904	0.965397
cg22636000	-0.00146185	0.00857331	0.864921	0.00362066	0.00465549	0.438405	0.0042475	0.00703591	0.547294
cg22636056	0.00955932	0.0141277	0.500057	-0.0130511	0.00767164	0.0917289	0.00104742	0.0115943	0.928182
cg22636108	-0.0102611	0.00520945	0.051386	0.00447294	0.00282884	0.116705	0.00097091	0.00427527	0.820768
cg22636150	-0.0184952	0.0175656	0.294683	0.0182953	0.0095385	0.0576981	0.00990726	0.0144157	0.493368
cg22636191	-0.00222323	0.0142123	0.87598	-0.0029599	0.00771756	0.702068	-0.000840546	0.0116637	0.942681
cg22636278	-0.00123201	0.00323081	0.703694	-0.00124339	0.0017544	0.479994	0.00368546	0.00265145	0.167342
cg22636420	0.0028346	0.0183866	0.877761	-0.0092725	0.00998433	0.355075	0.00527019	0.0150895	0.72756
cg22636429	-0.010318	0.00497286	0.040332	0.00277929	0.00270037	0.30563	0.00827825	0.00408111	0.0449319
cg22636442	-0.00912532	0.0134987	0.500451	0.00643663	0.00733009	0.381798	-0.00244891	0.0110781	0.825456
cg22636457	-0.0169764	0.0107812	0.118214	0.0100284	0.00585444	0.0895365	0.00361258	0.00884791	0.683849
cg22636473	-0.00322035	0.0019675	0.104536	0.00187883	0.00106839	0.0814334	0.00146986	0.00161468	0.36465
cg22636545	-0.000242453	0.00425718	0.954687	0.000614653	0.00231174	0.790826	-0.0022072	0.00349376	0.528858
cg22636562	-0.0151683	0.018385	0.411136	0.0166172	0.00998345	0.0988629	-0.000561469	0.0150882	0.970383
cg22636631	-0.0360902	0.0175295	0.0418726	0.00514133	0.00951887	0.590206	0.0211103	0.014386	0.145116
cg22636697	-0.0305025	0.0236793	0.200397	-0.005509	0.0128583	0.66917	0.0226925	0.019433	0.24544
cg22636722	0.017354	0.0155304	0.26625	0.0287148	0.00843335	0.000924645	-0.015477	0.0127455	0.227228
cg22636799	0.000435817	0.00237747	0.854891	-0.000246101	0.00129101	0.84917	-0.00217657	0.00195113	0.267048
cg22636811	-0.00771552	0.0218573	0.724768	0.0129015	0.011869	0.279414	-0.000870963	0.0179378	0.961362
cg22636840	0.0044035	0.0074758	0.557046	-0.00115577	0.00405952	0.776405	0.00126562	0.00613521	0.836947
cg22636905	0.0097955	0.0125125	0.435394	0.00206453	0.00679456	0.761816	-0.00573669	0.0102687	0.577532
cg22636914	-0.0284135	0.0155051	0.0695776	0.00136456	0.00841958	0.871548	0.0235658	0.0127247	0.0667107
cg22637006	0.00349879	0.0105763	0.741415	0.00384088	0.00574317	0.505041	-0.00219342	0.00867975	0.800968
cg22637024	0.0109376	0.011262	0.333582	-0.0048649	0.00611551	0.428035	-0.00280382	0.00924247	0.762186
cg22637030	0.0033631	0.014787	0.820507	0.0102409	0.00802965	0.204861	-0.0140975	0.0121353	0.247875
cg22637231	0.00760222	0.0075329	0.315092	-0.00162902	0.00409052	0.691224	-0.0051265	0.00618207	0.408757
cg22637244	-0.00856825	0.0114591	0.456224	-0.000720775	0.00622256	0.907996	0.0152216	0.00940425	0.108401
cg22637307	-0.0152696	0.0178004	0.392856	-0.00188645	0.00966597	0.845624	0.0130192	0.0146083	0.374757
cg22637341	0.0159542	0.015046	0.291301	-0.00878276	0.00817027	0.284743	-0.00572441	0.0123479	0.643854
cg22637381	-0.00398642	0.0108629	0.714342	0.00390434	0.00589878	0.509427	0.0111384	0.00891492	0.214166
cg22637428	-0.00198753	0.00634722	0.754772	-0.00296443	0.00344667	0.391612	0.000949812	0.00520901	0.855651
cg22637431	-0.00223569	0.0023473	0.342957	0.00291123	0.00127463	0.0242928	-0.00102665	0.00192637	0.595146
cg22637435	0.00272087	0.00493153	0.582253	0.000164827	0.00267793	0.951033	-0.00584047	0.00404719	0.151837
cg22637493	0.00478647	0.00721884	0.508684	0.00265332	0.00391998	0.499909	-0.00463056	0.00592434	0.436119
cg22637507	-0.00205328	0.00461434	0.65721	0.00109649	0.00250568	0.662533	0.000512447	0.00378688	0.892605
cg22637518	0.00748981	0.0160536	0.641744	-0.0075093	0.00871743	0.390885	-0.0243623	0.0131748	0.0671199
cg22637526	0.0095034	0.0143065	0.507906	-0.00170245	0.00776873	0.826946	0.000574461	0.011741	0.961066
cg22637538	0.0148484	0.0115327	0.200622	-0.00561336	0.00626249	0.372025	-0.0150247	0.00946461	0.11528
cg22637594	-0.0013295	0.00740509	0.857845	-0.000560195	0.00402112	0.889457	0.0060912	0.00607718	0.318395
cg22637658	0.00904449	0.00655733	0.170602	-0.00224352	0.00356077	0.529957	-0.0039732	0.00538145	0.461896
cg22637722	0.00750246	0.0118719	0.52873	-0.00266807	0.00644669	0.679778	-0.00617819	0.00974299	0.527321
cg22637759	0.000455174	0.00533487	0.932162	0.0024094	0.00289695	0.407379	-0.000701419	0.0043782	0.873012
cg22637772	-0.00198377	0.00894799	0.824959	0.00462258	0.00485895	0.343511	-0.00153548	0.00734341	0.83476
cg22637789	0.0185838	0.0148057	0.212075	-0.00379226	0.00803983	0.638086	-0.00647312	0.0121507	0.595291
cg22637799	-0.00143816	0.014089	0.918882	-0.000456754	0.00765061	0.952502	-0.00773532	0.0115625	0.504897
cg22637834	0.00249837	0.00814218	0.759543	0.00585499	0.00442137	0.188166	-0.00862836	0.00668209	0.199319
cg22637837	-0.0156152	0.0168914	0.357277	-0.00870573	0.00917239	0.344638	0.00696134	0.0138624	0.616548
cg22637865	-0.0213528	0.0166829	0.203266	0.0196373	0.00905919	0.0323401	0.00637608	0.0136913	0.642349
cg22637867	0.0101881	0.0106458	0.340666	-0.003467	0.0057809	0.549918	-0.00759076	0.00873677	0.386833
cg22637872	-0.00010945	0.00281679	0.969075	-0.00026905	0.00152958	0.860697	0.000337986	0.00231167	0.884025
cg22637890	-0.00400547	0.0174698	0.819078	0.00385074	0.00948648	0.685591	0.0212448	0.0143371	0.141249
cg22637898	-0.0141548	0.00978908	0.151027	0.00316521	0.00531568	0.552767	0.0118925	0.00803367	0.141642
cg22637941	0.0121919	0.0147856	0.411396	0.00765708	0.00802891	0.342333	-0.0115851	0.0121342	0.341801
cg22638040	0.0299458	0.0156232	0.0578634	-0.00866761	0.0084837	0.309175	-0.013417	0.0128216	0.29765
cg22638066	0.00468935	0.0175379	0.789675	-0.00660096	0.00952347	0.489692	-0.00742241	0.014393	0.607101
cg22638105	-0.0122923	0.00759895	0.108606	0.00338372	0.00412639	0.413978	0.00631977	0.00623628	0.313099
cg22638131	-0.00851364	0.0103149	0.410947	-7.62551e-05	0.00560122	0.989163	0.00514508	0.00846522	0.54458
cg22638169	-0.0172285	0.0125603	0.172961	0.00264345	0.00682051	0.699081	0.0165307	0.010308	0.111651
cg22638173	0.00939289	0.00716823	0.192807	0.00810806	0.0038925	0.0395694	-0.0170451	0.0058828	0.00454082
cg22638195	-0.00183238	0.0121046	0.879954	0.00628969	0.00657305	0.34072	-0.00347887	0.00993395	0.726858
cg22638236	0.0154295	0.0114269	0.179699	-0.00491312	0.00620506	0.430185	-0.0118643	0.00937781	0.208494
cg22638262	-0.0241124	0.023484	0.306786	0.00163262	0.0127523	0.898363	0.0233312	0.0192728	0.228651
cg22638268	-0.00183589	0.00267637	0.49418	0.0016126	0.00145333	0.269595	-0.000511199	0.00219643	0.816395
cg22638279	0.0091066	0.00970778	0.350262	0.00708178	0.00527153	0.181907	-0.00891769	0.00796694	0.265435
cg22638302	-0.00546814	0.00843822	0.518322	0.000179205	0.00458213	0.968874	0.00987032	0.00692505	0.1569
cg22638373	-0.00443311	0.0082075	0.5902	-0.00422656	0.00445684	0.34504	0.00708298	0.0067357	0.295307
cg22638461	-0.00558652	0.0120244	0.643138	-0.0022465	0.00652951	0.731463	0.00957848	0.00986815	0.333854
cg22638471	0.00604966	0.0139704	0.665837	-0.00443905	0.00758621	0.559647	0.00412372	0.0114652	0.71978
cg22638491	0.00460189	0.00831892	0.58126	-0.00103533	0.00451735	0.819147	-0.00545542	0.00682714	0.425967
cg22638505	-0.00188558	0.0158312	0.90541	0.00206902	0.00859669	0.810254	-0.00848493	0.0129923	0.515072
cg22638535	-0.00223797	0.0143934	0.876723	-0.00748036	0.0078159	0.340631	0.00517648	0.0118123	0.662081
cg22638542	-0.0164551	0.00887096	0.0662828	4.85143e-05	0.00481712	0.991983	0.0139401	0.00728019	0.0581148
cg22638593	0.0158529	0.00837885	0.0611187	-0.00297263	0.00454989	0.5149	-0.0217687	0.00687633	0.00200149
cg22638597	-0.000592512	0.00220795	0.788929	0.000370266	0.00119896	0.758041	-0.000636514	0.00181201	0.726054
cg22638766	0.000458035	0.0123764	0.970545	0.00541149	0.00672066	0.42244	0.00159059	0.010157	0.875847
cg22638834	-0.00417869	0.00253752	0.102461	0.00168263	0.00137793	0.224646	0.000996492	0.00208248	0.633236
cg22638842	-0.00133053	0.0018611	0.476175	-0.000106899	0.00101061	0.915953	0.000596654	0.00152736	0.696815
cg22638960	-0.00277229	0.0104612	0.7915	-0.00076629	0.00568065	0.892942	0.00408656	0.00858526	0.63502
cg22638977	0.00214186	0.00799201	0.789201	-0.00549647	0.00433983	0.208003	0.00208914	0.00655885	0.750693
cg22639011	-0.00157046	0.00274851	0.568904	0.00236546	0.0014925	0.115861	0.0035105	0.00225564	0.122504
cg22639028	-0.00193859	0.00869389	0.823963	0.00297518	0.00472096	0.529866	0.00558205	0.00713487	0.435683
cg22639040	0.0146932	0.00962087	0.129578	-0.00811902	0.00522434	0.123039	-0.0106105	0.00789563	0.181763
cg22639195	-0.00560878	0.00660358	0.397528	0.00116682	0.00358588	0.745502	0.00772101	0.0054194	0.157076
cg22639242	-0.00568152	0.00694371	0.414998	-0.00249484	0.00377058	0.509573	0.0019354	0.00569854	0.734782
cg22639293	-0.00555958	0.00893987	0.535304	0.00511203	0.00485454	0.294629	0.00357746	0.00733674	0.626797
cg22639325	-0.0113974	0.012437	0.361457	0.00913175	0.00675357	0.179105	0.00307866	0.0102068	0.763504
cg22639352	0.0178955	0.0115561	0.124357	0.00122733	0.00627523	0.845297	-0.0138456	0.00948386	0.147165
cg22639364	0.0230726	0.0138233	0.0979404	0.00352516	0.00750636	0.639554	-0.02244	0.0113445	0.0504234
cg22639375	0.00410726	0.0116288	0.724616	0.00189576	0.00631468	0.76458	-0.00346458	0.00954347	0.717278
cg22639492	-0.00366914	0.00283773	0.198726	0.00166498	0.00154095	0.282288	0.0025235	0.00232886	0.280922
cg22639530	-0.00702464	0.00783851	0.372119	-0.00666998	0.00425648	0.119983	0.00128712	0.00643288	0.841784
cg22639541	-0.00154939	0.0024802	0.53346	0.00148979	0.0013468	0.271066	0.00137804	0.00203544	0.499812
cg22639561	-0.00200085	0.00308953	0.518578	0.00211856	0.00167768	0.209333	0.000620119	0.0025355	0.807242
cg22639668	0.0435059	0.0242198	0.0751925	-0.0141268	0.0131518	0.285115	-0.0340675	0.0198766	0.0893549
cg22639768	0.00596372	0.00256213	0.0217607	-0.000864147	0.00139129	0.535812	-0.00289605	0.00210268	0.171212
cg22639787	-0.000967519	0.00936422	0.917897	-0.00426516	0.00508497	0.403413	0.00992926	0.007685	0.199054
cg22639802	-0.000448874	0.00714371	0.950012	-0.00399711	0.00387918	0.305083	0.00352774	0.00586267	0.548593
cg22639813	0.0042513	0.00832018	0.610401	0.000322773	0.00451803	0.943176	-0.00276332	0.00682818	0.686489
cg22639895	-0.00292576	0.0039365	0.458922	0.0010729	0.0021376	0.616728	0.00510706	0.00323059	0.116785
cg22640010	0.00325316	0.00719589	0.652098	0.00446249	0.00390752	0.255923	0.000231265	0.0059055	0.968833
cg22640092	0.0196031	0.0113399	0.0866711	-0.00261149	0.00615779	0.672324	-0.0228174	0.00930637	0.0157875
cg22640114	-0.00155734	0.00352797	0.65977	-0.00125945	0.00191576	0.512286	0.00156357	0.00289532	0.590266
cg22640156	-0.00603721	0.00654786	0.35854	0.003584	0.00355563	0.315676	0.00355336	0.00537368	0.509832
cg22640168	-0.00860353	0.0116298	0.461007	-0.00368095	0.00631522	0.561174	0.0139364	0.00954429	0.14709
cg22640193	-0.0426074	0.0187869	0.0252859	0.0164272	0.0102017	0.110209	0.0370064	0.0154179	0.0180644
cg22640202	-0.00455205	0.00523168	0.386144	0.000644682	0.00284091	0.820901	0.00749658	0.00429352	0.0835987
cg22640209	-0.00354736	0.00502898	0.482063	-0.00106761	0.00273084	0.696593	0.00164785	0.00412717	0.690469
cg22640213	-0.00267768	0.00168549	0.115007	-3.10173e-05	0.000915258	0.973027	0.00289086	0.00138324	0.0389306
cg22640305	0.00512129	0.0034638	0.142126	-0.0032706	0.00188091	0.0848619	-0.00216495	0.00284266	0.447932
cg22640344	-0.00115791	0.00436886	0.791478	-0.000838772	0.00237238	0.724348	0.00126362	0.00358542	0.725188
cg22640413	0.0241974	0.015323	0.11717	-0.00675733	0.00832069	0.418481	-0.00593274	0.0125752	0.638017
cg22640434	-0.0282645	0.0147066	0.0572069	0.00757977	0.007986	0.344634	0.0161074	0.0120694	0.184775
cg22640452	0.00127939	0.00228356	0.57644	-0.00156808	0.00124002	0.208703	-0.000283318	0.00187407	0.880112
cg22640510	0.0142995	0.0075591	0.0611616	0.00431201	0.00410475	0.295794	-0.00910943	0.00620358	0.144845
cg22640553	0.00115996	0.00896853	0.897328	-0.000130228	0.0048701	0.978715	-0.00194795	0.00736026	0.791769
cg22640666	-0.00462856	0.00521644	0.376852	0.000441418	0.00283263	0.87645	-0.000877297	0.00428101	0.838007
cg22640750	0.00384686	0.00791598	0.627961	-0.00812205	0.00429854	0.0614591	-0.00153315	0.00649646	0.813873
cg22640764	-0.000591501	0.0135629	0.965293	-0.00142971	0.00736491	0.846436	-0.00227734	0.0111307	0.838263
cg22640819	-0.00658334	0.00814426	0.420639	-0.0033699	0.00442251	0.447698	0.00636649	0.00668381	0.342919
cg22640868	-0.00738463	0.0101556	0.468678	0.000768228	0.00551468	0.889463	0.0104906	0.00833443	0.210803
cg22640982	0.00791569	0.0142763	0.580386	-0.00121637	0.00775231	0.875608	-0.0078547	0.0117162	0.503999
cg22641058	0.00020273	0.0090211	0.982111	0.00449477	0.00489865	0.360861	-0.0041339	0.00740341	0.577721
cg22641063	0.0028082	0.00636541	0.659959	-0.000899148	0.00345655	0.795251	0.000515155	0.00522394	0.921624
cg22641072	-0.00881727	0.0294362	0.765094	-0.0059935	0.0159845	0.708414	0.0249266	0.0241576	0.304414
cg22641093	0.00302685	0.00563569	0.592293	-0.00198827	0.0030603	0.517241	-0.00198756	0.00462508	0.668228
cg22641125	0.0301456	0.023038	0.193426	-0.0210488	0.0125101	0.0953002	-0.0329968	0.0189068	0.0837359
cg22641149	-0.00888207	0.0125107	0.479231	-0.00194837	0.00679355	0.774808	0.00598953	0.0102672	0.560842
cg22641189	-0.0149633	0.00877964	0.0911456	0.0074834	0.00476753	0.119366	0.0138339	0.00720524	0.057451
cg22641196	0.0184095	0.00642662	0.00500268	-0.00995689	0.00348979	0.005173	-0.011559	0.00527417	0.0305144
cg22641201	-2.82549e-05	0.00867944	0.997408	-0.00483009	0.00471312	0.307697	-2.98605e-05	0.00712301	0.996663
cg22641233	0.0109903	0.0144314	0.447958	-0.00797073	0.00783657	0.311328	-0.0137019	0.0118435	0.249816
cg22641266	-0.00193548	0.00261607	0.460972	0.00205772	0.00142058	0.150321	0.00152121	0.00214695	0.480106
cg22641280	-0.0238212	0.0126448	0.0622228	0.0195758	0.00686641	0.00520632	0.0163672	0.0103773	0.11762
cg22641406	0.00651118	0.00656522	0.323487	-0.00497526	0.00356505	0.165657	-0.00394427	0.00538792	0.46569
cg22641430	-0.00442606	0.00497254	0.375354	0.00146725	0.00270019	0.587964	0.000302768	0.00408085	0.940992
cg22641501	-0.00445721	0.00747843	0.552394	0.00455824	0.00406094	0.264112	0.00151861	0.00613737	0.805032
cg22641542	0.0076996	0.0128022	0.548792	-0.00864568	0.00695185	0.216272	0.00485372	0.0105065	0.645012
cg22641632	-0.00124042	0.0121818	0.91908	0.00401254	0.00661495	0.545375	-0.00126729	0.00999728	0.899359
cg22641636	0.0306953	0.0149362	0.0422385	0.00177634	0.00811068	0.827046	-0.0324055	0.0122578	0.0093992
cg22641704	-0.0129549	0.00782984	0.100865	0.00583505	0.00425177	0.172737	0.00911506	0.00642577	0.158867
cg22641877	0.000314149	0.00300139	0.91683	-0.000754964	0.00162982	0.644122	-0.00101855	0.00246317	0.680037
cg22641902	0.0155462	0.0250898	0.536787	0.0084453	0.0136243	0.536624	-9.61622e-05	0.0205906	0.996282
cg22641930	0.010702	0.0214242	0.618405	0.00715923	0.0116338	0.539574	-0.0199749	0.0175824	0.258395
cg22641952	0.00292031	0.0157263	0.853025	-0.00457737	0.00853972	0.593034	0.0141236	0.0129062	0.276203
cg22641969	-0.00671403	0.00793877	0.399541	0.00557487	0.00431092	0.198652	0.0075677	0.00651517	0.247932
cg22642062	-0.00493394	0.0150379	0.743459	-0.00196143	0.00816587	0.810623	0.00940994	0.0123412	0.447405
cg22642082	0.00640699	0.00905859	0.480886	-0.00678052	0.004919	0.170866	-0.000658099	0.00743417	0.929622
cg22642229	0.0100088	0.00605288	0.101068	0.000456357	0.00328684	0.889827	-0.00666225	0.00496746	0.182625
cg22642272	-0.00844417	0.00739959	0.256279	0.00522186	0.00401813	0.196464	0.00488073	0.00607267	0.423292
cg22642311	0.000168334	0.00876342	0.984709	0.000404865	0.00475872	0.932354	-0.00396476	0.00719194	0.58256
cg22642347	-0.00478484	0.0145374	0.742676	0.00670993	0.00789411	0.397176	-0.000974931	0.0119305	0.93502
cg22642457	0.00738179	0.00643164	0.25357	0.00150581	0.00349251	0.667199	-0.00109521	0.00527829	0.836009
cg22642477	0.00215961	0.0150392	0.88608	-0.00272466	0.00816663	0.739291	-0.00777188	0.0123424	0.530202
cg22642485	-0.0222612	0.021914	0.311933	0.01883	0.0118997	0.116433	0.0261534	0.0179843	0.148728
cg22642498	0.0143979	0.00711651	0.0454804	-0.00283902	0.00386441	0.464111	-0.0101943	0.00584035	0.0836912
cg22642618	-0.00444183	0.0109447	0.685646	0.0177122	0.0059432	0.00354563	-0.00349872	0.00898205	0.697642
cg22642690	-0.00429159	0.00919004	0.641436	0.00230004	0.00499039	0.645784	-0.0038108	0.00754205	0.614377
cg22642710	0.0101917	0.0161287	0.528767	-0.000654454	0.00875823	0.94057	-0.0071573	0.0132365	0.58979
cg22642718	-0.0254343	0.0240323	0.292221	0.00456312	0.0130501	0.72726	-0.00619435	0.0197228	0.754062
cg22642724	0.00318845	0.00441045	0.471257	0.000886113	0.00239497	0.712102	-0.00218051	0.00361955	0.548132
cg22642750	0.00220862	0.00238008	0.35546	-0.00168336	0.00129243	0.195474	-0.00147671	0.00195327	0.451255
cg22642772	0.0090328	0.0127035	0.478558	0.00248404	0.00689825	0.719464	0.000643145	0.0104254	0.950922
cg22642777	0.000544807	0.00243003	0.82302	0.0002376	0.00131956	0.857437	0.000265238	0.00199427	0.894436
cg22642898	-0.00745732	0.00905648	0.412049	-0.00653867	0.00491786	0.186408	0.00548588	0.00743244	0.462026
cg22642909	-0.00684941	0.0230614	0.767021	0.0106026	0.0125228	0.399023	-0.00543578	0.0189259	0.774489
cg22642978	-0.000677922	0.00305636	0.824875	-0.00128849	0.00165967	0.439205	-0.000551794	0.00250828	0.826287
cg22642982	-0.0101722	0.016725	0.544306	0.00172638	0.00908203	0.849591	-0.00202351	0.0137258	0.883067
cg22643011	0.000680685	0.0190391	0.971545	0.00208692	0.0103386	0.840401	-0.00696483	0.0156249	0.656653
cg22643110	0.0212089	0.0134634	0.118059	-0.00555253	0.00731089	0.449185	-0.00941454	0.0110491	0.396029
cg22643165	0.00557175	0.0183258	0.761674	-0.00359104	0.00995132	0.718896	0.000807214	0.0150396	0.957293
cg22643189	-0.0134972	0.0094221	0.154834	-0.000355624	0.0051164	0.944712	0.0125424	0.00773249	0.107659
cg22643193	0.0609365	0.0328082	0.0659355	-0.0375522	0.0178156	0.0373171	-0.0486106	0.0269249	0.0737455
cg22643214	-0.00134261	0.0179768	0.940601	-0.00646965	0.0097618	0.508876	0.0158513	0.0147532	0.28498
cg22643217	0.00380046	0.0106579	0.722084	-0.00337481	0.00578746	0.561003	-0.00575287	0.00874669	0.512092
cg22643233	-0.0174819	0.0126868	0.171011	-0.00512239	0.00688919	0.45874	0.0101303	0.0104117	0.332704
cg22643259	-0.00769086	0.00792616	0.334019	0.00285954	0.00430407	0.507838	-0.00054021	0.00650482	0.933965
cg22643265	-0.0240138	0.0117527	0.0434163	0.00133857	0.00638195	0.834257	0.0153255	0.00964514	0.114945
cg22643294	-0.00125337	0.00440905	0.776736	-0.00159212	0.0023942	0.50745	0.00180059	0.0036184	0.619746
cg22643307	-0.0104229	0.0188667	0.581763	-0.00357885	0.010245	0.727512	-0.000171514	0.0154835	0.991182
cg22643313	0.00866351	0.00932508	0.354895	-0.0110589	0.00506371	0.0310892	0.00425277	0.00765287	0.579539
cg22643337	0.00168393	0.00821081	0.837883	0.00432279	0.00445864	0.334407	-0.00746891	0.00673842	0.270104
cg22643435	-0.000905345	0.00230393	0.695112	-0.000784873	0.00125108	0.531727	0.00135303	0.00189078	0.47576
cg22643481	0.0131188	0.0149216	0.381218	-0.00995495	0.00810273	0.221846	-0.00483352	0.0122458	0.693822
cg22643641	0.00959909	0.0118729	0.420556	0.00247117	0.00644724	0.702243	-0.0109133	0.00974382	0.265144
cg22643740	-0.000539807	0.0096146	0.955329	0.00248394	0.00522093	0.635185	-0.00408514	0.00789047	0.605686
cg22643760	0.00195233	0.0122957	0.874132	-0.0032019	0.00667681	0.632496	-0.00165575	0.0100908	0.869965
cg22643811	-0.0027058	0.00270927	0.320124	0.00157777	0.00147119	0.285868	0.000454694	0.00222344	0.83834
cg22643867	-0.00359597	0.00296787	0.228249	0.000373486	0.00161161	0.817165	0.00296708	0.00243566	0.22576
cg22643873	-0.00264672	0.00876323	0.763203	-0.0015836	0.00475862	0.739929	0.00572365	0.00719178	0.427827
cg22643879	0.0104474	0.0134774	0.439895	0.00582391	0.0073185	0.427874	-0.0212692	0.0110606	0.0570686
cg22643918	-0.0195861	0.0350905	0.577869	-0.0275136	0.0190548	0.151604	0.0215329	0.0287979	0.456223
cg22643975	-0.0048142	0.0117148	0.681909	-0.000296534	0.0063614	0.962905	-0.00278395	0.00961409	0.77269
cg22644012	0.00438239	0.00876891	0.618239	-0.00146539	0.0047617	0.758858	-0.00353357	0.00719644	0.624393
cg22644126	-0.00911553	0.0118046	0.441651	0.000232677	0.00641015	0.97111	0.00880844	0.00968776	0.365214
cg22644163	0.000245564	0.00265266	0.926412	-0.00020125	0.00144045	0.889142	0.000228793	0.00217698	0.916491
cg22644194	-0.00268946	0.00372137	0.471394	-0.00200131	0.00202078	0.32417	0.00302917	0.00305404	0.323444
cg22644217	-0.0118637	0.00888688	0.184644	-5.86065e-05	0.00482576	0.990332	0.0112293	0.00729325	0.126509
cg22644321	-0.00820854	0.0246632	0.7399	0.01629	0.0133927	0.22646	0.0169906	0.0202405	0.403047
cg22644372	0.0181929	0.00926496	0.0520979	-0.00575194	0.00503107	0.255403	-0.0109483	0.00760354	0.152738
cg22644450	-0.00164903	0.0155187	0.915569	-0.000647827	0.00842698	0.938862	0.0140929	0.0127358	0.2709
cg22644484	0.00457601	0.00969431	0.63784	-0.00344209	0.00526421	0.514562	0.0054312	0.00795589	0.496254
cg22644557	-0.0392321	0.0164903	0.0190775	0.0151725	0.00895456	0.0930213	0.0270626	0.0135332	0.0479953
cg22644589	-0.00100342	0.00309429	0.74634	0.000202984	0.00168026	0.904066	0.00210649	0.00253941	0.408607
cg22644633	-0.00156627	0.00702123	0.82389	-0.00138823	0.00381267	0.716476	0.00319112	0.00576216	0.580835
cg22644808	-0.00470554	0.00968949	0.628193	0.00627734	0.0052616	0.235417	-0.00253598	0.00795194	0.750397
cg22644852	0.0115095	0.0150935	0.447365	0.000469133	0.00819607	0.954459	0.00126488	0.0123868	0.918851
cg22644979	0.00105903	0.00472056	0.822905	0.00467863	0.00256336	0.0706853	-0.00276536	0.00387405	0.476853
cg22644984	-0.000416396	0.00906995	0.963466	0.011342	0.00492517	0.0231677	-0.00351257	0.0074435	0.637935
cg22645030	-0.0215168	0.0201581	0.288128	0.0189742	0.0109463	0.0858284	0.0110407	0.0165433	0.505925
cg22645045	-0.00233376	0.00845368	0.783016	0.000401453	0.00459053	0.930471	0.007442	0.00693774	0.285761
cg22645062	-0.00220837	0.0117565	0.851346	0.00487913	0.00638402	0.446341	-0.000733757	0.00964828	0.939517
cg22645159	-0.00711196	0.00784273	0.366484	-0.00282731	0.00425877	0.508157	0.00416438	0.00643635	0.518973
cg22645161	-0.00231725	0.00373239	0.535983	-0.00102767	0.00202677	0.613134	0.00338408	0.00306308	0.271659
cg22645209	-0.00108106	0.0151521	0.943251	-0.00122583	0.00822789	0.881839	0.00813793	0.0124349	0.514194
cg22645224	0.00410682	0.00713863	0.566267	0.00263507	0.00387642	0.49808	-0.00792157	0.0058585	0.179101
cg22645278	0.00598577	0.00796906	0.454181	0.000461732	0.00432737	0.915221	-0.0062616	0.00654002	0.340451
cg22645316	-0.0219151	0.0178619	0.222471	0.00813213	0.00969938	0.403614	0.0172933	0.0146588	0.240656
cg22645333	0.00894674	0.00911068	0.328252	-0.000116257	0.00494729	0.981295	-0.00612776	0.00747692	0.414241
cg22645350	0.00217471	0.0155786	0.889235	-0.00524455	0.00845953	0.536568	-0.00662804	0.012785	0.605205
cg22645355	0.0609983	0.103821	0.558051	0.0151912	0.0563772	0.788083	-0.0918451	0.0852038	0.283416
cg22645359	7.23949e-05	0.00784347	0.992652	0.00310556	0.00425917	0.467461	-0.0023901	0.00643695	0.711122
cg22645375	0.00821548	0.0151372	0.58841	-0.0118677	0.0082198	0.151639	-0.00393858	0.0124227	0.75181
cg22645421	-0.00806998	0.0126608	0.525188	0.00933415	0.00687506	0.177343	0.00925786	0.0103904	0.374873
cg22645427	-0.0383199	0.0213078	0.0748569	0.0023203	0.0115706	0.841433	0.0210424	0.0174868	0.231433
cg22645476	0.00534746	0.00748795	0.476652	-0.000668513	0.00406611	0.86971	-0.00571159	0.00614518	0.354695
cg22645496	0.020152	0.0191782	0.295664	-0.0267497	0.0104142	0.0115516	-0.00193505	0.0157391	0.902375
cg22645510	9.20714e-05	0.0035259	0.979215	-0.00138895	0.00191464	0.469725	-0.000690782	0.00289362	0.811762
cg22645539	-0.00799576	0.0192514	0.678706	0.00845258	0.0104539	0.420514	0.00962376	0.0157991	0.543693
cg22645574	-0.00496137	0.0113046	0.661609	0.00262103	0.00613863	0.670233	0.00573816	0.00927741	0.537519
cg22645607	0.004815	0.00978687	0.62371	-0.00430711	0.00531448	0.419432	0.00704323	0.00803186	0.382446
cg22645719	9.10582e-05	0.00847953	0.991451	0.000998228	0.00460456	0.828773	-0.00529114	0.00695895	0.44868
cg22645776	-0.00140504	0.012985	0.91403	0.00132493	0.00705111	0.851298	0.00521304	0.0106565	0.625681
cg22645859	-0.00939018	0.013173	0.477458	0.00484422	0.00715323	0.499696	0.00694853	0.0108108	0.52173
cg22645881	0.000361708	0.00639076	0.954968	0.00159095	0.00347032	0.647537	-0.00149022	0.00524475	0.776841
cg22645942	-0.0153141	0.0143357	0.287746	-0.00210838	0.0077846	0.787022	0.0209736	0.011765	0.0773918
cg22645961	0.00518814	0.00654452	0.429632	0.00958821	0.00355381	0.00807523	-0.00660372	0.00537094	0.221497
cg22645983	-0.00853138	0.00778653	0.275622	0.0092449	0.00422825	0.0309003	0.00735546	0.00639023	0.252208
cg22646043	0.00851124	0.0107418	0.429864	-0.00859597	0.00583303	0.143426	0.000919544	0.00881555	0.917114
cg22646054	-0.0218151	0.0203551	0.286189	0.0117183	0.0110533	0.291389	0.00911799	0.016705	0.586292
cg22646074	-0.0425516	0.0234606	0.0724424	0.0109958	0.0127396	0.38995	0.0439521	0.0192536	0.0243642
cg22646083	-0.0302225	0.0194316	0.122741	0.0206607	0.0105518	0.0527586	0.0197377	0.0159471	0.218463
cg22646149	-0.008434	0.00834146	0.31419	0.000714212	0.00452959	0.875	0.0106518	0.00684564	0.122581
cg22646171	-0.00966417	0.00548813	0.0810302	0.0037225	0.00298017	0.214284	0.00455725	0.00450398	0.313841
cg22646210	-0.00833332	0.00876712	0.343932	0.00155665	0.00476073	0.744306	0.00194614	0.00719497	0.787293
cg22646227	0.00187663	0.010158	0.853771	0.0152436	0.00551603	0.00670523	-0.00646447	0.00833646	0.439741
cg22646324	0.00179156	0.00415347	0.667064	0.000364488	0.00225542	0.871913	-0.000779625	0.00340865	0.819512
cg22646408	-0.00563455	0.00907995	0.53618	-0.00112466	0.0049306	0.819994	0.00207992	0.0074517	0.780677
cg22646443	-0.0194767	0.0109102	0.0769858	0.00849724	0.00592444	0.154332	0.00919722	0.0089537	0.306581
cg22646528	0.00182282	0.00270057	0.501106	0.000936605	0.00146646	0.524357	-0.0025937	0.00221629	0.244415
cg22646570	-0.00258612	0.007478	0.730131	0.000804954	0.00406071	0.843231	0.00504886	0.00613702	0.412464
cg22646616	-0.00176335	0.00578891	0.76124	-0.000762901	0.0031435	0.808696	9.70509e-07	0.00475082	0.999837
cg22646710	-0.00109454	0.00188022	0.561666	-0.000838961	0.001021	0.413022	-0.000322603	0.00154305	0.834782
cg22646726	0.00691757	0.00741608	0.352977	-0.000580564	0.00402709	0.885634	-0.00787154	0.00608621	0.198603
cg22646760	0.0300386	0.0169945	0.0799103	0.00301724	0.00922839	0.744326	-0.0336744	0.013947	0.0174085
cg22646775	-0.0316726	0.00893115	0.000575279	0.00488151	0.0048498	0.316366	0.0185335	0.00732959	0.0128708
cg22646780	0.0120661	0.0121685	0.323577	-0.00198472	0.00660775	0.764468	-0.00789919	0.0099864	0.430649
cg22646782	-0.00451227	0.0117267	0.70114	-0.000903887	0.00636787	0.887383	0.00698738	0.00962386	0.469352
cg22646831	0.00525898	0.00920533	0.568963	-0.00291387	0.00499869	0.561136	-0.00667671	0.0075546	0.378735
cg22646861	0.030736	0.0198011	0.123479	0.0149134	0.0107524	0.168253	-0.0161443	0.0162503	0.322658
cg22646902	-0.00424426	0.0297894	0.886965	-0.000657939	0.0161763	0.96763	0.0200213	0.0244475	0.414584
cg22646937	0.024651	0.0140337	0.0817769	-0.0117082	0.00762061	0.127314	-0.0138024	0.0115171	0.233328
cg22646995	-0.00322162	0.0138721	0.816785	-0.00842077	0.00753284	0.266056	0.00689493	0.0113845	0.546
cg22647018	-0.0107007	0.0140058	0.446489	0.00874756	0.00760543	0.252567	-0.000319908	0.0114942	0.977846
cg22647031	0.00272072	0.0076676	0.723394	0.00211034	0.00416366	0.613276	-0.00615131	0.00629262	0.330445
cg22647065	-0.00566747	0.00350396	0.108646	0.00266764	0.00190273	0.163727	0.00375235	0.00287562	0.194656
cg22647092	-0.00231586	0.0123306	0.851369	-0.00411047	0.0066958	0.540557	0.00836333	0.0101195	0.410333
cg22647161	-0.00326905	0.0070429	0.643449	-0.000619558	0.00382444	0.871603	0.00269815	0.00577994	0.641557
cg22647178	-0.00346376	0.00248173	0.165615	0.000602302	0.00134763	0.655801	0.00263312	0.0020367	0.198775
cg22647260	0.0380605	0.019148	0.0493296	-0.00441724	0.0103978	0.671794	-0.0330875	0.0157143	0.0375179
cg22647292	-0.0108429	0.00751598	0.151961	0.00400315	0.00408134	0.328822	0.00499072	0.00616819	0.420201
cg22647322	-0.0003674	0.00591842	0.950614	0.00176979	0.00321383	0.58297	0.000428031	0.00485711	0.929938
cg22647407	-0.00456008	0.00469199	0.333239	-0.00108572	0.00254785	0.670845	0.00136352	0.0038506	0.723937
cg22647517	0.000736785	0.011837	0.950481	-0.00465211	0.00642771	0.470751	-0.00411692	0.00971431	0.672539
cg22647546	0.00498869	0.00928798	0.592275	-0.000201873	0.00504357	0.968145	-0.00957349	0.00762243	0.211791
cg22647564	-0.00641782	0.00883839	0.469301	0.000465192	0.00479943	0.922961	0.00191647	0.00725346	0.792109
cg22647670	0.0034747	0.00816758	0.671357	-0.00678661	0.00443517	0.128843	-0.00634062	0.00670294	0.34625
cg22647689	0.00833547	0.00795535	0.297036	-0.000432015	0.00431992	0.920522	-0.00971851	0.00652877	0.139463
cg22647696	0.010509	0.0176818	0.553505	-0.00920264	0.0096016	0.339938	-0.0116511	0.0145111	0.423755
cg22647713	-0.00832837	0.00531796	0.120202	0.0024091	0.00288777	0.405952	0.000878387	0.00436433	0.840863
cg22647733	-0.0185567	0.0129535	0.154819	0.00880754	0.00703405	0.213178	0.0153591	0.0106307	0.151358
cg22647738	0.0029737	0.00770668	0.700346	0.000250795	0.00418489	0.952321	-0.000363227	0.00632469	0.954307
cg22647743	0.00689975	0.0150894	0.648388	-0.00702116	0.00819388	0.393375	0.00906064	0.0123835	0.465927
cg22647810	0.00394629	0.0049314	0.425298	0.000496364	0.00267785	0.853289	0.00301027	0.00404708	0.458575
cg22647874	-0.00771275	0.0086313	0.373498	0.0132825	0.00468698	0.00547173	0.00792425	0.0070835	0.265709
cg22647900	-0.0232911	0.0149121	0.121187	-0.00150822	0.0080976	0.852588	0.0245074	0.012238	0.0476847
cg22647929	-0.00088899	0.00702418	0.899519	0.00112722	0.00381428	0.768148	-0.00276429	0.00576458	0.632514
cg22647948	0.031025	0.0118783	0.010261	-0.0122171	0.00645016	0.0608424	-0.0270717	0.00974824	0.0064494
cg22647970	-0.0057575	0.0148479	0.698939	0.000626011	0.00806272	0.938253	0.00120459	0.0121853	0.921433
cg22647993	-0.00702502	0.010601	0.508923	0.00181855	0.00575654	0.75267	0.00244435	0.00869996	0.779268
cg22648015	-0.00093159	0.00297559	0.754815	0.00175322	0.00161581	0.280276	-0.000628081	0.002442	0.797505
cg22648099	0.00658803	0.00675132	0.331297	-0.0036653	0.00366611	0.319611	0.000449819	0.00554065	0.935442
cg22648113	-0.000149552	0.00349352	0.965932	-0.000573121	0.00189706	0.763138	-0.00112041	0.00286705	0.69671
cg22648134	-0.000638316	0.00802199	0.936723	0.000961223	0.00435611	0.825766	-0.0033992	0.00658346	0.606664
cg22648135	-0.0218059	0.0119662	0.0711264	-9.8326e-05	0.00649788	0.987954	0.0123706	0.00982035	0.210449
cg22648143	0.00336713	0.00476593	0.481371	-0.00361936	0.002588	0.164771	0.00287665	0.00391129	0.463617
cg22648168	-0.00668042	0.00998022	0.504665	-0.00420108	0.00541947	0.439895	0.00140105	0.00819053	0.864493
cg22648199	0.00133223	0.00780739	0.864822	-0.000893267	0.00423957	0.833513	0.00151879	0.00640734	0.813068
cg22648224	-0.0165664	0.00943434	0.081878	0.00343691	0.00512305	0.503708	0.0131559	0.00774254	0.0921144
cg22648282	-0.0102015	0.00644795	0.11649	0.00205493	0.00350137	0.558478	0.0045143	0.00529168	0.395461
cg22648337	0.00423988	0.00684156	0.536721	-0.00117365	0.00371511	0.752667	-0.000839556	0.00561471	0.881411
cg22648375	0.00859435	0.012043	0.476964	-0.00545547	0.00653963	0.405966	-0.00893227	0.00988345	0.368097
cg22648376	-0.00155315	0.0090199	0.863603	-0.00535477	0.00489799	0.276669	0.00181441	0.00740242	0.806827
cg22648407	-0.000595626	0.00363471	0.870133	0.00016874	0.00197372	0.932025	-0.00307075	0.00298292	0.305529
cg22648425	-0.00751047	0.00832715	0.369067	0.00408829	0.00452182	0.367905	0.00152083	0.00683389	0.824305
cg22648556	0.00809833	0.00633373	0.203728	-7.84979e-05	0.00343935	0.981832	-0.0095736	0.00519794	0.0681973
cg22648638	-0.000188669	0.0207729	0.99277	-0.00822075	0.0112801	0.467683	0.0123457	0.0170478	0.470492
cg22648696	0.00865862	0.00873007	0.323464	-0.00626394	0.00474061	0.189131	0.00132319	0.00716456	0.853816
cg22648750	-0.000283826	0.00819939	0.972449	-0.0032713	0.00445244	0.464073	2.84828e-05	0.00672905	0.99663
cg22648815	-0.014017	0.00594406	0.0201323	0.000862084	0.00322775	0.789904	0.00679217	0.00487815	0.16662
cg22648864	0.0156103	0.0099788	0.120609	0.00120738	0.0054187	0.824091	-0.0211854	0.00818937	0.0109879
cg22648867	0.013305	0.0229671	0.563566	0.00510506	0.0124716	0.683091	-0.00635823	0.0188486	0.736509
cg22648868	0.0195244	0.0083119	0.0206108	-0.00211768	0.00451353	0.639867	-0.0111811	0.00682138	0.104045
cg22648885	0.00112319	0.00504773	0.824326	0.00106945	0.00274102	0.697168	-0.00410957	0.00414255	0.323355
cg22648929	-0.00346436	0.00359673	0.337563	-0.00237651	0.0019531	0.226289	0.0041506	0.00295176	0.162499
cg22648949	0.0012145	0.00206994	0.558585	0.000135328	0.00112402	0.904389	-0.00179841	0.00169875	0.292071
cg22648950	0.00242077	0.00766565	0.752757	-0.00233561	0.00416261	0.575876	-0.00366209	0.00629102	0.561681
cg22648967	0.0281408	0.0119824	0.0206348	0.0017189	0.00650669	0.792141	-0.0236337	0.00983367	0.0179184
cg22648984	0.0381645	0.0164988	0.0225731	-0.00983692	0.0089592	0.274616	-0.0241575	0.0135402	0.0771596
cg22648994	-0.0106724	0.0121587	0.381986	0.0116179	0.00660241	0.081249	0.0073703	0.00997834	0.461705
cg22648996	0.00153116	0.00854601	0.858136	-0.00468675	0.00464066	0.314744	0.000600397	0.00701351	0.931935
cg22649027	0.000587056	0.0138312	0.966222	-0.0139851	0.00751066	0.0652673	0.00743257	0.011351	0.513966
cg22649068	0.00436063	0.0037155	0.243078	-4.45164e-05	0.00201759	0.982437	-0.00164351	0.00304922	0.590981
cg22649124	6.82962e-05	0.00527317	0.98969	0.00489783	0.00286344	0.0899979	-0.00239773	0.00432757	0.580663
cg22649187	-0.0122328	0.00878498	0.166591	-0.000703852	0.00477043	0.882972	0.010124	0.00720963	0.163069
cg22649201	0.00734811	0.0144892	0.61307	0.00323435	0.00786796	0.681815	0.00245699	0.011891	0.836684
cg22649209	0.0219336	0.015134	0.150101	-0.00327554	0.0082181	0.690978	-0.0124473	0.0124201	0.318453
cg22649229	-0.00683191	0.0166204	0.681832	0.0193071	0.00902524	0.0346278	0.017411	0.01364	0.204478
cg22649289	0.00301648	0.00569526	0.597424	0.00439805	0.00309265	0.157827	-0.00290448	0.00467397	0.535612
cg22649290	-0.00569746	0.00793096	0.474045	0.00437017	0.00430668	0.312456	0.010155	0.00650876	0.121583
cg22649311	0.00325957	0.0027931	0.245731	-0.00259563	0.00151671	0.0898351	8.12402e-06	0.00229223	0.997179
cg22649348	0.00193111	0.00396301	0.627027	-0.00271508	0.002152	0.209742	-0.000509294	0.00325235	0.875853
cg22649349	-0.0013456	0.00782756	0.863827	0.00267808	0.00425053	0.529962	-0.00236761	0.00642389	0.713162
cg22649407	-0.00443718	0.0128977	0.731482	-0.00266627	0.00700375	0.704166	0.00393735	0.0105849	0.710624
cg22649529	-0.00322864	0.0218524	0.882813	0.0214529	0.0118663	0.0733579	0.0033221	0.0179338	0.85338
cg22649534	0.00318854	0.00243479	0.193067	-0.000364192	0.00132214	0.783482	5.40055e-05	0.00199817	0.978487
cg22649546	0.0211443	0.0134166	0.117901	-0.0103317	0.00728548	0.158981	-0.0185434	0.0110107	0.0949925
cg22649617	0.000855224	0.0068661	0.901101	0.00388682	0.00372843	0.299475	0.00357332	0.00563485	0.527301
cg22649640	0.00352996	0.0130127	0.786692	-0.000864786	0.00706617	0.902818	-7.88994e-05	0.0106792	0.994119
cg22649656	0.00101731	0.00989176	0.918274	-0.005204	0.00537144	0.334756	-0.00369208	0.00811794	0.650145
cg22649740	0.000175756	0.00300281	0.953432	-0.000825576	0.00163059	0.613655	0.00040073	0.00246433	0.871122
cg22649800	-0.00730855	0.0106331	0.493316	0.00946174	0.005774	0.104137	0.00596924	0.00872633	0.495383
cg22649832	-0.00585553	0.00862669	0.498709	0.00575649	0.00468447	0.221752	0.00364084	0.00707972	0.6081
cg22649880	-0.00307855	0.00697103	0.659631	0.00112009	0.00378541	0.767868	0.00241081	0.00572096	0.674286
cg22649983	0.0139917	0.0106627	0.19218	-0.00715628	0.00579004	0.219105	-0.00435488	0.00875059	0.619712
cg22649991	0.00310204	0.00483147	0.522177	-0.000917965	0.00262359	0.727091	-0.00299957	0.00396507	0.450968
cg22649992	0.00566017	0.00690583	0.414203	-0.00714302	0.00375001	0.0594174	-0.00283396	0.00566745	0.618045
cg22650022	-0.00491982	0.00842471	0.560433	-0.00153265	0.00457479	0.738248	0.0131465	0.00691396	0.0598599
cg22650030	0.00555444	0.0138203	0.688535	-0.00993947	0.00750472	0.188106	0.00280108	0.011342	0.805396
cg22650065	0.0121273	0.00625999	0.0552766	-0.0103338	0.00339931	0.00295712	-0.00837844	0.00513743	0.105779
cg22650099	0.0136993	0.0158097	0.388093	-0.000536767	0.00858499	0.950259	0.000204849	0.0129746	0.987432
cg22650104	-0.00708953	0.0166164	0.670461	0.00988455	0.00902303	0.275699	-0.00973258	0.0136367	0.47692
cg22650124	0.000262683	0.0129547	0.983859	-0.0054007	0.00703466	0.444294	-0.00218531	0.0106316	0.837524
cg22650137	-0.013922	0.0165779	0.402848	-0.00576788	0.00900215	0.523036	0.00326897	0.0136051	0.810564
cg22650146	-0.00472788	0.00389945	0.227939	0.000840349	0.00211748	0.692238	0.00163824	0.00320019	0.609732
cg22650178	6.31876e-05	0.00954568	0.99473	-0.00365622	0.0051835	0.48208	0.000243593	0.00783391	0.97525
cg22650206	-0.0138896	0.0110412	0.211064	-0.0055479	0.00599562	0.356822	0.0114547	0.00906128	0.208853
cg22650270	-0.0123273	0.0096208	0.202778	-0.00197019	0.0052243	0.70681	0.0141792	0.00789556	0.0752637
cg22650271	-0.0056432	0.0103192	0.585578	0.00103656	0.00560352	0.853582	0.00634078	0.00846869	0.455617
cg22650378	0.0107327	0.0185811	0.564704	0.00419756	0.0100899	0.678209	-0.0125864	0.0152491	0.410937
cg22650425	-0.00514578	0.0136564	0.707045	0.00317051	0.00741569	0.669821	-0.00520427	0.0112075	0.643309
cg22650458	-0.0017164	0.0117477	0.884106	-0.00181061	0.00637924	0.777075	0.00142305	0.00964104	0.882926
cg22650569	0.0155121	0.0157655	0.32731	-0.00184486	0.00856098	0.82978	-0.0050308	0.0129383	0.698154
cg22650648	-0.00145264	0.00967906	0.880976	0.00244529	0.00525593	0.642676	0.00295884	0.00794338	0.710244
cg22650761	-0.00130907	0.0111695	0.906916	-0.00258694	0.0060653	0.670566	-0.00803176	0.00916658	0.382831
cg22650867	0.00483933	0.00215677	0.0268485	-0.00345536	0.00117117	0.00387911	-0.00325795	0.00177001	0.0683696
cg22650942	-0.00485819	0.00991257	0.625036	-0.00157357	0.00538273	0.77058	0.00848513	0.00813501	0.299218
cg22651048	0.000474638	0.0167876	0.977496	-0.00164518	0.00911604	0.857115	-0.00551221	0.0137772	0.689861
cg22651079	0.0112819	0.0148757	0.449826	-0.00103729	0.00807782	0.898057	-0.0166576	0.0122081	0.175207
cg22651098	0.00166195	0.00251358	0.509875	0.000510702	0.00136493	0.709005	0.000420114	0.00206284	0.838997
cg22651103	0.00839405	0.0110675	0.449808	-0.00182932	0.00600988	0.761409	-0.00607944	0.00908283	0.504686
cg22651113	-0.0122207	0.015557	0.433826	0.0162755	0.0084478	0.0566102	0.00459596	0.0127673	0.719553
cg22651210	-0.00390258	0.00698309	0.577392	0.00552018	0.00379196	0.148308	0.000921522	0.00573086	0.872546
cg22651243	-0.0123311	0.00799732	0.125969	0.00939636	0.00434271	0.0326502	0.00634103	0.00656321	0.33609
cg22651271	-0.00551357	0.00508269	0.280394	0.0030445	0.00276001	0.272401	0.00240368	0.00417125	0.565623
cg22651416	0.0081206	0.00813287	0.320232	0.000156636	0.00441632	0.971771	-0.00598811	0.00667445	0.371588
cg22651463	0.00696652	0.0122236	0.569892	0.0010344	0.00663768	0.876447	-0.000210529	0.0100316	0.983294
cg22651493	-0.0251926	0.0203729	0.21888	0.0136905	0.0110629	0.218533	0.023113	0.0167196	0.169651
cg22651519	0.00574308	0.0126904	0.651763	-0.000378515	0.00689117	0.956296	-0.00107896	0.0104147	0.917676
cg22651603	-0.00327678	0.00687132	0.634395	-0.00219754	0.00373127	0.557101	0.00198893	0.00563913	0.724988
cg22651669	0.000168572	0.0366717	0.996341	0.00834451	0.0199135	0.676006	-0.0130175	0.0300956	0.666197
cg22651692	0.0164142	0.00735317	0.027624	0.000714742	0.00399292	0.858265	-0.0127904	0.00603457	0.036296
cg22651708	0.00633607	0.00890756	0.478396	-0.000892373	0.00483699	0.853969	-0.00233788	0.00731023	0.749719
cg22651712	-0.0174073	0.0129303	0.180994	0.00574129	0.00702144	0.415307	0.01309	0.0106116	0.219998
cg22651766	-0.0112506	0.00676014	0.0989063	-0.00243726	0.0036709	0.508118	0.0132247	0.00554789	0.0188513
cg22651787	-0.0125497	0.0107916	0.247381	0.00419265	0.00586008	0.47584	0.00581338	0.00885643	0.512936
cg22651812	-0.00766924	0.0125211	0.541468	-0.0083541	0.00679922	0.221812	0.0125129	0.0102758	0.22594
cg22651852	0.00537206	0.0148678	0.718552	0.0117932	0.00807352	0.14694	-0.00951733	0.0122016	0.437063
cg22651968	0.000615433	0.0149785	0.9673	-0.00637472	0.00813363	0.434872	-0.00333069	0.0122925	0.786935
cg22652022	-0.00190316	0.0266311	0.943158	0.000319397	0.0144612	0.982419	-0.0226353	0.0218555	0.302623
cg22652065	-0.0152112	0.013577	0.264998	0.00219784	0.00737261	0.766182	0.0125205	0.0111424	0.263591
cg22652122	-0.0279021	0.0471197	0.554963	0.00348362	0.025587	0.891953	0.0336876	0.03867	0.385567
cg22652144	0.0161302	0.00639817	0.0131332	-0.00200655	0.00347434	0.564758	-0.00400747	0.00525083	0.446974
cg22652275	0.0176447	0.0196243	0.370551	-0.00957289	0.0106564	0.370977	-0.00503119	0.0161052	0.755332
cg22652286	-0.00556506	0.00347126	0.111762	0.000601075	0.00188497	0.750423	0.00443395	0.00284878	0.122477
cg22652332	0.00263317	0.0158562	0.86841	-0.0033971	0.00861022	0.693944	0.00887514	0.0130128	0.496652
cg22652378	-0.00485457	0.00778252	0.534064	0.000674252	0.00422607	0.873531	-0.000697127	0.00638693	0.913283
cg22652406	0.00789884	0.0121816	0.518063	-0.00516792	0.00661487	0.436329	-0.00869597	0.00999716	0.38628
cg22652434	0.0137753	0.0112194	0.222139	-0.00788123	0.00609239	0.198507	-0.0146542	0.00920753	0.114358
cg22652435	0.0193869	0.0142516	0.176507	-0.0166431	0.00773891	0.033699	-0.00714952	0.0116959	0.542274
cg22652552	0.0103514	0.00827877	0.213822	0.000744233	0.00449555	0.868816	-0.0106188	0.00679419	0.120944
cg22652561	-0.00353587	0.00253829	0.166425	0.000791206	0.00137834	0.567122	0.00354208	0.00208311	0.0918861
cg22652641	0.000697087	0.00256845	0.78659	0.000732328	0.00139472	0.600591	-0.00145386	0.00210787	0.491817
cg22652719	0.00871107	0.0141752	0.540135	-0.000891167	0.00769743	0.908042	-0.00637684	0.0116333	0.584695
cg22652733	-0.00294889	0.00634866	0.643215	0.000232597	0.00344746	0.946331	0.00391903	0.0052102	0.453547
cg22652741	0.0057258	0.018459	0.757003	-0.000477413	0.0100236	0.962098	-0.00350573	0.0151489	0.817419
cg22652747	0.00180893	0.0184554	0.922098	0.00196428	0.0100217	0.844969	0.00597434	0.0151459	0.694011
cg22652782	2.88412e-05	0.00297653	0.992287	0.00212867	0.00161632	0.19058	-0.000208326	0.00244277	0.932192
cg22652849	-0.00607437	0.00375743	0.108823	0.00200856	0.00204036	0.327073	0.00163259	0.00308364	0.597568
cg22652934	0.00604992	0.0078556	0.442867	0.00709377	0.00426575	0.0991675	-0.0125607	0.0064469	0.0539219
cg22652960	0.00220355	0.00382794	0.566028	-0.0020742	0.00207865	0.320537	-0.0019747	0.0031415	0.530924
cg22652987	0.0177664	0.0109456	0.10742	-0.00205319	0.00594371	0.730423	-0.0100008	0.00898282	0.267996
cg22652999	-0.000774817	0.00904159	0.931865	-0.00132843	0.00490977	0.78723	-0.00434827	0.00742022	0.559073
cg22653016	-0.00561276	0.0106919	0.600671	0.000960857	0.00580591	0.868857	0.00485917	0.00877457	0.580854
cg22653232	-0.00204263	0.0171816	0.905584	-0.00519582	0.00932999	0.578731	-0.00302373	0.0141006	0.830601
cg22653279	-0.00483669	0.00685514	0.481956	0.00277873	0.00372249	0.456976	0.00614268	0.00562585	0.277277
cg22653480	0.0145929	0.00892631	0.104945	-0.00491537	0.00484717	0.312775	-0.00934092	0.00732561	0.204959
cg22653602	-0.00124183	0.00334229	0.710941	0.000933304	0.00181493	0.608119	-0.000104865	0.00274294	0.969573
cg22653615	-0.0087202	0.00754085	0.250025	-0.000666273	0.00409484	0.871045	0.0046478	0.0061886	0.454241
cg22653665	0.00638261	0.0257262	0.804521	0.0119224	0.0139698	0.395271	-0.00290561	0.0211129	0.89079
cg22653696	0.00327021	0.00270946	0.230036	-0.00275925	0.00147129	0.0633899	-0.00155456	0.00222359	0.485952
cg22653707	0.013365	0.0116748	0.254786	-0.00446	0.00633965	0.483225	-0.00456566	0.00958122	0.634648
cg22653878	-3.63838e-05	0.00984327	0.997057	0.00127679	0.0053451	0.81165	-0.00345617	0.00807814	0.669603
cg22653915	0.00701732	0.0176019	0.690911	-0.0148307	0.00955822	0.123625	-0.00858508	0.0144455	0.553526
cg22653957	0.0462073	0.0846114	0.586095	-0.0162235	0.0459458	0.724688	0.00320443	0.0694386	0.963276
cg22653976	0.0140287	0.00806068	0.0845876	-0.00260251	0.00437712	0.55335	-0.0162917	0.00661521	0.0153375
cg22654039	-0.0048013	0.00644567	0.457928	-0.00153251	0.00350013	0.662358	0.00452129	0.00528981	0.394566
cg22654055	-0.0290868	0.0148218	0.0522381	0.00876437	0.00804857	0.278563	0.0261022	0.0121639	0.0340823
cg22654087	0.0142298	0.011858	0.23271	0.00247781	0.00643912	0.701124	-0.0100603	0.00973155	0.303505
cg22654137	0.00137893	0.0138139	0.920667	0.00245394	0.00750122	0.744184	-0.0040579	0.0113367	0.721072
cg22654142	0.00591036	0.0117225	0.615138	0.00454683	0.00636559	0.476565	-0.00847857	0.00962042	0.380072
cg22654157	0.00191569	0.0214656	0.92905	0.00812137	0.0116563	0.487436	-0.0114867	0.0176163	0.515729
cg22654174	-0.00258954	0.00736861	0.725939	-0.00364763	0.00400131	0.363967	0.0039315	0.00604724	0.516963
cg22654283	-0.00949752	0.00707263	0.182083	0.00166039	0.00384059	0.666351	0.010968	0.00580434	0.061442
cg22654396	-0.00740631	0.00835956	0.377567	0.00584565	0.00453941	0.200534	0.00522232	0.00686049	0.448157
cg22654397	-0.00276249	0.00916516	0.763669	0.00316823	0.00497687	0.525714	0.00143712	0.00752163	0.848827
cg22654422	0.0314494	0.0230681	0.175563	-0.0063342	0.0125265	0.614104	-0.0191036	0.0189315	0.315145
cg22654444	-0.0445659	0.0233481	0.0588988	0.0235825	0.0126785	0.0655512	0.024173	0.0191612	0.209776
cg22654478	-0.000633618	0.0109017	0.953758	0.00118863	0.00591983	0.841235	-0.00268992	0.00894674	0.764242
cg22654504	0.0462369	0.0259025	0.0770114	-0.014502	0.0140656	0.304791	-0.0494197	0.0212576	0.0219176
cg22654507	-0.00913705	0.0077787	0.242681	-0.000713879	0.004224	0.866103	0.0116132	0.00638379	0.0716053
cg22654517	-0.0107975	0.0110725	0.331617	0.00371351	0.00601259	0.538101	0.00666443	0.00908692	0.464869
cg22654522	-0.0101993	0.0186426	0.585421	0.0115303	0.0101233	0.257184	0.0143875	0.0152995	0.349079
cg22654563	-0.00225786	0.00221523	0.310323	0.00108896	0.00120292	0.367301	0.00123583	0.00181799	0.498071
cg22654601	-0.00369545	0.00948612	0.697612	0.0010071	0.00515116	0.845355	0.00684247	0.00778504	0.381357
cg22654626	0.00442436	0.00969459	0.649021	-0.00696771	0.00526436	0.188393	-0.00193064	0.00795612	0.80872
cg22654656	0.010927	0.0132402	0.410994	-0.0189865	0.0071897	0.00947446	-0.013179	0.0108659	0.227775
cg22654664	-0.00776033	0.0213979	0.717549	-0.00190368	0.0116195	0.870162	0.0176458	0.0175608	0.317177
cg22654677	-0.00229965	0.00910954	0.801169	0.00398539	0.00494667	0.422171	-0.0017859	0.00747599	0.81164
cg22654720	0.0101834	0.00992599	0.307176	-0.00250653	0.00539002	0.642827	-0.00924695	0.00814603	0.25878
cg22654722	-0.00629871	0.00684932	0.359789	0.00244064	0.00371932	0.513062	0.00469857	0.00562107	0.405032
cg22654824	-0.00847648	0.00875518	0.335085	0.000391234	0.00475424	0.934564	0.00209143	0.00718517	0.771542
cg22654829	-0.0139935	0.0128061	0.276904	0.00380504	0.00695397	0.585367	0.0109455	0.0105096	0.299941
cg22654898	-0.000867995	0.00645882	0.89334	-0.00459398	0.00350727	0.192977	-0.00135991	0.0053006	0.797999
cg22654923	0.00894689	0.00870793	0.306467	-0.00251951	0.00472859	0.59523	-0.0058585	0.0071464	0.414112
cg22654935	-0.00611171	0.00768454	0.428137	0.00777697	0.00417286	0.0650306	0.00461375	0.00630652	0.465978
cg22654940	0.0282589	0.0133562	0.0366185	-0.0103767	0.00725268	0.15534	-0.0137151	0.0109611	0.213496
cg22654949	0.00461902	0.0137337	0.737264	-0.00583779	0.00745766	0.435432	-0.00828875	0.0112709	0.463654
cg22654980	-0.00259148	0.00774434	0.738542	6.37162e-05	0.00420534	0.987939	0.00391639	0.0063556	0.539028
cg22655140	-0.00537922	0.00860132	0.533007	0.00484116	0.00467069	0.302244	0.00407047	0.0070589	0.565358
cg22655142	0.0217371	0.0159182	0.174866	-0.0180446	0.00864392	0.0391483	-0.0104368	0.0130637	0.42606
cg22655154	0.00846736	0.00829011	0.309315	-0.00975245	0.0045017	0.0324394	-0.00684013	0.00680349	0.316918
cg22655177	0.0203469	0.00961087	0.0365078	-0.0103015	0.0052189	0.0509028	-0.0115565	0.00788741	0.145725
cg22655190	-0.00467136	0.0127169	0.714075	-0.0119832	0.00690553	0.0854887	0.0086426	0.0104364	0.409397
cg22655196	-0.00668954	0.0131856	0.612933	0.00259313	0.00716004	0.717922	0.00103933	0.0108211	0.923658
cg22655224	-0.000868142	0.0023154	0.708425	-0.000298872	0.00125731	0.812551	-0.00130109	0.00190019	0.494964
cg22655232	0.00354351	0.0075019	0.637614	-0.00205929	0.00407369	0.614212	0.00205793	0.00615664	0.738818
cg22655251	0.0103492	0.00722083	0.154626	-0.00515669	0.00392106	0.191202	-0.00744083	0.00592596	0.21191
cg22655274	-0.0268523	0.0320564	0.404038	0.0177401	0.0174073	0.310383	0.0170327	0.0263079	0.518698
cg22655281	-0.00939105	0.006158	0.130125	0.0077079	0.00334392	0.0230402	0.00161018	0.00505373	0.750625
cg22655324	-0.00429372	0.00254754	0.0947395	0.000400557	0.00138337	0.772704	0.00177306	0.00209071	0.398242
cg22655436	-0.0146726	0.0187974	0.436735	0.00117504	0.0102074	0.908562	0.00863441	0.0154266	0.576816
cg22655503	-0.00358335	0.0109987	0.745196	0.00884009	0.0059725	0.141696	0.00643236	0.00902634	0.477589
cg22655507	-0.00710887	0.00244621	0.00442619	0.00221608	0.00132834	0.0980983	0.00338986	0.00200754	0.0941362
cg22655521	-0.0167656	0.00792845	0.0367214	0.00454403	0.00430531	0.293533	0.014222	0.00650669	0.0309533
cg22655540	-0.00232454	0.0135337	0.863942	-0.000609127	0.00734911	0.934094	0.0033848	0.0111068	0.761133
cg22655561	0.00578065	0.00846193	0.495957	0.0009508	0.004595	0.836455	-0.00703751	0.0069445	0.313096
cg22655582	-0.0044883	0.0116436	0.70063	0.00116763	0.00632271	0.853826	-7.5425e-05	0.00955561	0.993716
cg22655625	-0.0109181	0.0125843	0.387505	0.00549873	0.00683356	0.422749	0.00896196	0.0103277	0.387414
cg22655643	0.00118852	0.0090056	0.895245	-0.00470065	0.00489023	0.338543	0.000475761	0.00739068	0.94879
cg22655696	-0.00311068	0.00582785	0.594584	0.000943632	0.00316465	0.766129	-0.00136547	0.00478278	0.7758
cg22655767	-0.0148865	0.0139848	0.289442	0.00905354	0.00759404	0.235753	0.00929966	0.011477	0.419525
cg22655933	-0.00256357	0.00541839	0.637062	-0.00313505	0.0029423	0.288978	0.00166661	0.00444675	0.708535
cg22655956	0.000291315	0.00950542	0.975606	-0.00423909	0.00516164	0.41327	0.00190698	0.00780087	0.807333
cg22655969	-0.00699925	0.0191061	0.714818	0.00237887	0.010375	0.81907	0.00821552	0.0156799	0.601366
cg22655975	5.36194e-05	0.00612027	0.993026	-0.000888157	0.00332343	0.789784	0.000686759	0.00502276	0.891495
cg22655988	0.0178582	0.0114819	0.122738	-0.00192344	0.00623489	0.758288	-0.00877892	0.00942289	0.353553
cg22655999	0.00103927	0.00275287	0.706512	-0.00211538	0.00149486	0.159864	-0.00173497	0.00225921	0.444159
cg22656048	-0.0249866	0.0164485	0.131612	0.00697652	0.00893189	0.436434	0.0127513	0.0134989	0.346925
cg22656115	0.00141588	0.00767961	0.854064	0.00228796	0.00417019	0.584359	0.00170077	0.00630247	0.787775
cg22656199	-0.00197336	0.00630545	0.754903	0.000534115	0.00342399	0.876325	0.00168142	0.00517473	0.745853
cg22656221	0.00642177	0.0121042	0.596805	0.00334294	0.00657281	0.61205	-0.00955042	0.00993359	0.338446
cg22656247	0.01873	0.0146304	0.203166	-0.00204002	0.00794464	0.797828	-0.00710518	0.0120069	0.555226
cg22656275	0.000953505	0.0139354	0.945573	0.0019257	0.00756724	0.799601	-0.010161	0.0114365	0.376226
cg22656351	-0.00658463	0.00787404	0.404829	0.00775686	0.00427577	0.0723813	-0.00384941	0.00646204	0.552602
cg22656404	0.072148	0.0291173	0.0147384	-0.038614	0.0158113	0.016192	-0.0402345	0.0238959	0.0950679
cg22656420	-0.00485918	0.00487311	0.320885	0.00033684	0.0026462	0.898942	0.00180254	0.00399925	0.653079
cg22656521	-0.0105483	0.0101884	0.302785	0.00513458	0.00553249	0.3554	0.00603105	0.00836135	0.472255
cg22656544	-0.00829647	0.0093415	0.376409	0.00116668	0.00507263	0.818522	0.0065923	0.00766635	0.391714
cg22656550	0.0168981	0.0251131	0.502434	-0.0157772	0.0136369	0.2498	-0.0037813	0.0206097	0.854766
cg22656671	0.0121533	0.0108408	0.264699	-0.0110779	0.00588676	0.062501	-0.00441385	0.00889676	0.6208
cg22656705	0.00213929	0.00239122	0.372931	0.00246885	0.00129848	0.0598745	-0.00335255	0.00196241	0.090386
cg22656728	-0.00438715	0.0135128	0.74605	0.00308833	0.00733772	0.674661	0.0136662	0.0110896	0.22045
cg22656750	0.00161264	0.00267249	0.547471	0.000779794	0.00145122	0.59212	-0.000917578	0.00219325	0.676497
cg22656940	0.0391134	0.0145474	0.00828961	-0.00443849	0.00789956	0.57535	-0.0315364	0.0119387	0.00945523
cg22656956	6.18715e-05	0.00277845	0.982274	-0.0011292	0.00150876	0.455798	-0.00183837	0.00228021	0.421852
cg22656964	0.000847057	0.00476834	0.859331	-0.00212701	0.00258931	0.413161	-0.00291715	0.00391327	0.457589
cg22656997	-0.00776182	0.0124263	0.533509	0.00453055	0.00674774	0.503362	0.00446898	0.010198	0.662085
cg22656998	0.0181195	0.00977634	0.0665049	-0.00277201	0.00530876	0.60261	-0.0099931	0.00802321	0.215586
cg22657015	0.0180728	0.0122417	0.142713	-0.0177749	0.00664751	0.00863965	-0.00932046	0.0100465	0.355577
cg22657016	0.00382811	0.01895	0.840281	-0.00433133	0.0102902	0.674637	0.00660465	0.0155518	0.671894
cg22657044	0.0523408	0.044886	0.246104	-0.014972	0.0243741	0.540312	-0.0333306	0.0368369	0.367541
cg22657048	0.00513519	0.0111968	0.647404	-0.00242382	0.00608008	0.690924	0.000693282	0.00918893	0.939996
cg22657059	-0.0156467	0.0205147	0.447271	0.0109306	0.0111399	0.328645	0.000218491	0.016836	0.989669
cg22657302	0.00480422	0.0167557	0.774865	-0.017769	0.00909869	0.0533697	-0.00164459	0.013751	0.90502
cg22657351	-0.00144474	0.00863068	0.867366	-0.00433515	0.00468664	0.356989	0.00545775	0.007083	0.44263
cg22657394	0.0104028	0.00973504	0.287591	-0.00245558	0.00528633	0.643197	-0.0104682	0.00798932	0.192832
cg22657448	0.00303645	0.0076823	0.693422	0.000942065	0.00417165	0.821756	-0.00291774	0.00630468	0.64443
cg22657456	-0.00367786	0.00746611	0.623272	-0.00954991	0.00405425	0.0202679	0.0133553	0.00612726	0.0314155
cg22657457	0.031894	0.0160993	0.0500776	-0.00674223	0.00874224	0.442228	-0.0297921	0.0132123	0.026121
cg22657462	-0.0130575	0.0085061	0.127636	0.00724206	0.00461899	0.11978	0.00280653	0.00698076	0.688436
cg22657465	-0.00971077	0.0150444	0.519964	0.000861216	0.00816942	0.916235	0.000445219	0.0123466	0.9713
cg22657475	-0.000652134	0.02047	0.974643	0.0101986	0.0111157	0.360887	-0.00910164	0.0167993	0.589061
cg22657492	-0.0407471	0.0160201	0.012364	0.0190715	0.00869926	0.0304632	0.0339675	0.0131473	0.0110886
cg22657530	0.0229627	0.0176311	0.195501	-0.015361	0.00957408	0.111484	-0.0177444	0.0144695	0.222691
cg22657536	0.000614249	0.00297625	0.836873	0.00121177	0.00161617	0.454989	-0.000751402	0.00244254	0.758945
cg22657548	0.0204048	0.0087494	0.0215137	-0.0108841	0.00475111	0.023877	-0.0210498	0.00718043	0.00410329
cg22657632	-0.0127903	0.0083955	0.13051	0.00696055	0.00455893	0.129683	0.00826339	0.00688999	0.232976
cg22657659	-0.00580055	0.00984669	0.557011	-0.00540988	0.00534696	0.313869	0.00881206	0.00808094	0.277887
cg22657730	-0.0241059	0.0134885	0.0766696	0.00370669	0.00732456	0.613825	0.0150458	0.0110697	0.176868
cg22657772	-0.00216319	0.0134829	0.872829	-0.000114448	0.00732148	0.987556	0.00728286	0.0110651	0.511795
cg22657780	0.00224085	0.00421697	0.596221	-0.000469255	0.00228991	0.838011	-0.00216904	0.00346077	0.532121
cg22657923	0.0323391	0.0172482	0.0634559	-0.029165	0.00936615	0.00235423	-0.0142309	0.0141552	0.316936
cg22658003	0.00669405	0.00440556	0.131518	-0.00452822	0.00239231	0.06101	-0.00797853	0.00361554	0.0294105
cg22658018	-0.0115556	0.0105529	0.275901	-0.00279376	0.00573045	0.626853	0.00780245	0.00866052	0.369598
cg22658129	0.0012531	0.00207599	0.547343	0.000332724	0.00112731	0.768436	-0.000388119	0.00170372	0.820219
cg22658229	-0.00977743	0.00465544	0.0379957	0.00385546	0.002528	0.130104	0.00736609	0.00382061	0.0564349
cg22658244	-0.00119349	0.00308787	0.699866	-4.97781e-06	0.00167678	0.997637	0.00189516	0.00253414	0.456145
cg22658283	-0.000354219	0.00973426	0.971038	-0.00188083	0.00528591	0.722657	0.00136446	0.00798868	0.864695
cg22658311	0.00625924	0.0104537	0.550565	-0.00489587	0.00567657	0.390306	-0.00149526	0.0085791	0.861957
cg22658316	-0.00887486	0.00736345	0.23069	-0.00243285	0.00399851	0.54415	0.00853286	0.00604301	0.160766
cg22658332	-0.000360121	0.00816313	0.964892	0.000370345	0.00443275	0.933568	-0.00286472	0.00669929	0.669767
cg22658391	0.0269037	0.0295487	0.364557	-0.026295	0.0160456	0.104118	0.00517915	0.0242499	0.831275
cg22658419	-0.0240293	0.0143049	0.0958342	0.00371616	0.00776784	0.633312	0.0175548	0.0117397	0.13769
cg22658435	-1.07192e-05	0.00189732	0.995502	0.000678642	0.00103028	0.511468	-9.43499e-05	0.00155708	0.951793
cg22658451	-0.0183159	0.0212514	0.390635	-0.00250392	0.0115399	0.828627	0.00738176	0.0174405	0.672937
cg22658550	0.0100885	0.00785994	0.202001	-0.00117138	0.00426811	0.784255	-0.004493	0.00645047	0.487561
cg22658557	0.00137852	0.0113143	0.903249	0.0022171	0.00614388	0.718894	0.00260651	0.00928534	0.779459
cg22658641	-0.000814747	0.0156522	0.958581	-0.000887513	0.00849947	0.917026	0.0121228	0.0128454	0.347366
cg22658649	0.00373547	0.00408758	0.362791	0.000635754	0.00221964	0.775094	-0.0026116	0.00335458	0.437935
cg22658654	0.0183761	0.0113857	0.109401	-0.000820013	0.00618267	0.894728	-0.011418	0.00934397	0.224332
cg22658660	-0.0014186	0.00233732	0.545147	0.000361522	0.00126922	0.776303	0.00103813	0.00191819	0.589461
cg22658758	-0.0964536	0.0280342	0.000821363	0.0408923	0.0152232	0.00834785	0.0710823	0.023007	0.00253843
cg22658884	-0.00137678	0.00302229	0.649618	0.000904293	0.00164117	0.582747	0.00137191	0.00248032	0.581305
cg22658948	0.0285163	0.0151998	0.0632925	-0.0152915	0.0082538	0.0666121	-0.0118015	0.0124741	0.346182
cg22658957	-0.0233502	0.0134543	0.0854481	0.00654086	0.00730595	0.372593	0.00773236	0.0110416	0.485222
cg22658979	0.00147769	0.0121225	0.903203	-0.00410551	0.00658275	0.53413	-0.0028909	0.00994861	0.771917
cg22658985	-0.00123015	0.0035115	0.726769	0.000725644	0.00190682	0.704269	-0.000357878	0.0028818	0.901395
cg22659014	0.00249786	0.00332601	0.454251	-0.000414769	0.00180609	0.81879	-0.00292979	0.00272958	0.285463
cg22659049	0.0014565	0.00992032	0.883543	0.00519669	0.00538694	0.336819	0.00261231	0.00814137	0.748919
cg22659094	-0.00470609	0.00751631	0.532535	-0.000965837	0.00408151	0.813378	0.00189012	0.00616846	0.759866
cg22659109	0.00624899	0.00766423	0.416636	-0.00593646	0.00416184	0.156584	-0.000683533	0.00628985	0.91366
cg22659262	0.00635939	0.0117209	0.588526	0.00332408	0.00636472	0.602535	-0.00668478	0.0096191	0.488553
cg22659267	-0.0182536	0.0135326	0.180152	0.00497321	0.00734851	0.499976	0.015135	0.0111059	0.175732
cg22659273	0.00288511	0.0131367	0.826573	0.00405907	0.00713351	0.570506	-0.00359031	0.010781	0.739752
cg22659350	-0.0261326	0.0241031	0.280645	-0.000663748	0.0130885	0.959647	0.0248125	0.0197808	0.212367
cg22659356	0.00535401	0.00951115	0.574635	-0.00247912	0.00516475	0.632175	-0.000129349	0.00780557	0.986809
cg22659414	0.0013279	0.00525128	0.800839	-0.00396812	0.00285156	0.166862	-0.00258122	0.0043096	0.55044
cg22659426	0.00152463	0.00199465	0.446289	-0.00142528	0.00108314	0.19095	0.000122586	0.00163697	0.940442
cg22659459	-0.00872594	0.00908669	0.339011	0.000900596	0.00493426	0.855512	0.00718462	0.00745723	0.337438
cg22659506	0.00543976	0.00758816	0.474971	0.00023773	0.00412053	0.954097	-0.00493085	0.00622742	0.430183
cg22659548	-0.0045173	0.00256685	0.0812116	5.89816e-05	0.00139386	0.966324	0.00317108	0.00210656	0.135103
cg22659564	-0.0104138	0.0173256	0.549036	0.00505822	0.00940819	0.591911	0.0150669	0.0142188	0.291626
cg22659664	0.00502862	0.0126546	0.691861	0.0105504	0.0068717	0.127572	-0.00219967	0.0103853	0.83265
cg22659676	-0.0145791	0.0173108	0.401507	-0.00202841	0.00940015	0.829555	0.00555506	0.0142066	0.696539
cg22659680	0.0181613	0.0199903	0.365596	-0.00356062	0.0108551	0.743526	-0.0182788	0.0164056	0.267629
cg22659681	0.00107405	0.00278589	0.700587	0.000493037	0.0015128	0.745111	-0.00185013	0.00228632	0.420137
cg22659703	0.00438369	0.00799521	0.584604	0.00326978	0.00434156	0.452978	-0.00615184	0.00656148	0.35052
cg22659752	-0.0017186	0.0145116	0.905944	0.0072104	0.00788011	0.362187	-0.00948356	0.0119093	0.427566
cg22659765	-0.00257544	0.0102733	0.80252	-0.00413314	0.00557864	0.460342	-0.00141396	0.0084311	0.867121
cg22659770	-0.00197496	0.00244014	0.420054	0.0014762	0.00132505	0.267674	-0.00102018	0.00200256	0.611465
cg22659772	0.00635402	0.00854026	0.458458	-0.00494481	0.00463754	0.288642	-0.00686958	0.00700879	0.329169
cg22659852	0.00869818	0.0206352	0.674196	0.0132341	0.0112053	0.24013	-0.00708566	0.0169348	0.676464
cg22659862	0.00965185	0.0103214	0.35177	-0.00368433	0.00560475	0.512323	-0.00509654	0.00847054	0.548626
cg22659865	-0.0137254	0.00901111	0.130588	0.0050236	0.00489322	0.30684	0.0139123	0.00739521	0.0625811
cg22659914	-0.00156826	0.00850806	0.854097	0.00531102	0.00462006	0.252819	-0.00155631	0.00698237	0.824033
cg22659920	0.0190871	0.0142991	0.184682	-0.00759191	0.00776468	0.330344	-0.0164229	0.0117349	0.164479
cg22659922	-0.0122253	0.00635349	0.056914	0.00472394	0.00345008	0.173717	0.00624196	0.00521416	0.233834
cg22659936	0.0108046	0.0118723	0.364779	0.000684766	0.00644692	0.915604	-0.00839302	0.00974334	0.390885
cg22659953	0.00551507	0.00973022	0.572006	0.00389599	0.00528372	0.462474	-0.00188356	0.00798537	0.813967
cg22660026	-0.0162432	0.0205012	0.429889	0.0223939	0.0111326	0.0467111	0.0019095	0.0168249	0.909847
cg22660033	0.0216006	0.0137299	0.118532	0.0111758	0.00745561	0.136742	-0.0222577	0.0112678	0.0507343
cg22660057	0.00176418	0.00841728	0.834375	-0.00240069	0.00457076	0.600482	0.00402965	0.00690787	0.560857
cg22660074	0.0113711	0.0191543	0.553958	-0.00140124	0.0104012	0.89308	-0.0216837	0.0157195	0.170564
cg22660120	0.00275146	0.00735722	0.709138	0.00217277	0.00399512	0.587641	-0.00904942	0.00603789	0.136798
cg22660147	0.00507094	0.00867018	0.559832	-0.00273343	0.00470809	0.56271	-0.00407241	0.00711541	0.568262
cg22660192	-0.000948504	0.0109379	0.931054	0.000523772	0.00593953	0.929891	0.00272719	0.00897651	0.761844
cg22660196	0.0128995	0.0187248	0.492338	-0.0141699	0.0101679	0.166251	-0.0142727	0.015367	0.355032
cg22660197	-0.0255664	0.0390124	0.513616	0.0261696	0.0211845	0.219345	0.0187066	0.0320165	0.560229
cg22660207	0.00631237	0.024315	0.795651	0.00729256	0.0132036	0.581851	-0.00795634	0.0199548	0.690873
cg22660223	-0.00166168	0.0113967	0.884343	-0.00179377	0.00618864	0.772478	0.0024604	0.009353	0.792997
cg22660242	0.0108242	0.0137366	0.432399	-0.00982904	0.00745925	0.190342	0.0077682	0.0112733	0.492224
cg22660299	-0.00378031	0.0170742	0.825187	-0.0105288	0.00927163	0.258593	0.00327925	0.0140124	0.8154
cg22660341	0.000887616	0.021624	0.967332	-0.00650357	0.0117423	0.5808	0.00368152	0.0177463	0.83604
cg22660343	0.00329509	0.0102971	0.749573	0.0010335	0.00559153	0.8537	-0.00904498	0.00845057	0.28681
cg22660356	0.000574616	0.0149568	0.969424	0.00122955	0.00812188	0.879948	-0.00592403	0.0122747	0.630325
cg22660370	0.00988397	0.0136772	0.471422	0.00296582	0.00742701	0.690425	-0.0165485	0.0112246	0.143254
cg22660420	-0.00800082	0.0134806	0.554059	-0.000582081	0.00732022	0.936766	0.00512617	0.0110632	0.644026
cg22660447	-0.00475262	0.00745091	0.524892	0.00256965	0.004046	0.526676	0.00407885	0.00611479	0.506139
cg22660483	0.000469749	0.0101549	0.963188	0.000827595	0.00551435	0.880976	0.00163129	0.00833392	0.845174
cg22660542	0.009171	0.0130248	0.482848	-0.00646584	0.00707275	0.362617	0.00658553	0.0106892	0.539105
cg22660544	-0.00441361	0.00292066	0.133614	-0.000998127	0.00158598	0.530429	0.00378473	0.00239692	0.117208
cg22660578	-0.000522159	0.00450661	0.907971	0.00316877	0.00244719	0.19808	-0.00268214	0.00369847	0.469868
cg22660596	-0.000135052	0.00740901	0.98549	-0.00600942	0.00402325	0.138124	0.00816096	0.0060804	0.182303
cg22660609	0.00082124	0.00230688	0.722525	0.000452968	0.00125268	0.718346	-0.000922272	0.0018932	0.627122
cg22660613	0.00598453	0.00718258	0.406538	-0.000846885	0.00390029	0.828506	-0.00328019	0.00589458	0.579016
cg22660619	0.00315059	0.00748094	0.674468	-0.0013802	0.00406231	0.734688	-0.00140981	0.00613943	0.818804
cg22660647	0.0148184	0.008162	0.0721669	-0.00356894	0.00443214	0.422418	-0.0129138	0.00669836	0.0564449
cg22660680	0.0122758	0.0081534	0.135035	-0.00375078	0.00442747	0.398744	-0.0107288	0.0066913	0.111714
cg22660711	-0.0157323	0.0181001	0.386638	0.0229667	0.00982871	0.0212659	0.0108302	0.0148543	0.467495
cg22660775	0.00312505	0.00763721	0.683198	0.000795377	0.00414716	0.848262	-0.000909188	0.00626768	0.884929
cg22660894	-0.0141436	0.0138807	0.310466	-0.000814894	0.0075375	0.914104	0.00887264	0.0113915	0.437723
cg22660904	0.0230656	0.0114456	0.0463179	-0.00306197	0.00621519	0.623236	-0.0173261	0.00939311	0.0677935
cg22660933	0.00801825	0.0176347	0.650232	-0.00192354	0.00957603	0.841171	-0.0102872	0.0144724	0.478702
cg22661082	-0.00456939	0.00741232	0.538865	0.00456411	0.00402504	0.25929	0.00911061	0.00608311	0.137078
cg22661116	0.00064698	0.00268914	0.810321	-0.00126023	0.00146026	0.390005	-0.000574768	0.00220691	0.795012
cg22661121	0.0123839	0.014411	0.392022	-0.00952281	0.00782546	0.226246	-0.00637479	0.0118267	0.590966
cg22661129	0.0103276	0.007617	0.177922	-0.00548695	0.00413619	0.187398	-0.00918232	0.00625109	0.14471
cg22661234	-0.0190306	0.0113409	0.096176	0.0024687	0.00615835	0.689293	0.0155775	0.00930721	0.0970305
cg22661247	0.00987055	0.0122945	0.423795	-0.00313547	0.00667614	0.639533	-0.00369883	0.0100898	0.714628
cg22661306	-0.00732487	0.00798857	0.361191	-0.00118968	0.00433796	0.784407	0.00389081	0.00655603	0.554084
cg22661330	-0.0191483	0.013959	0.172933	0.00813516	0.00758004	0.285515	0.0153085	0.0114558	0.184206
cg22661341	0.0041718	0.00962495	0.665547	-0.00158933	0.00522655	0.761636	-0.00106317	0.00789897	0.893178
cg22661358	0.009157	0.0117034	0.435647	0.0063456	0.00635519	0.320233	-0.0114	0.0096047	0.237817
cg22661494	0.00499776	0.0141092	0.723851	0.00235402	0.00766157	0.759234	-0.00997191	0.0115791	0.391
cg22661501	-0.00573524	0.0195482	0.769777	0.00697868	0.0106151	0.512278	0.00514706	0.0160428	0.748945
cg22661525	0.00395957	0.00744148	0.595733	0.00281874	0.00404088	0.486927	-0.00360947	0.00610705	0.555711
cg22661531	-0.0100999	0.0194441	0.604503	-0.00433812	0.0105586	0.681973	0.0150794	0.0159573	0.346739
cg22661556	0.00230444	0.00412377	0.577421	-0.00252589	0.0022393	0.261781	0.00178347	0.00338428	0.599264
cg22661742	0.0105638	0.0087708	0.231011	-0.000298949	0.00476273	0.950065	-0.00738512	0.00719799	0.307143
cg22661773	-0.0185763	0.0196607	0.34681	-0.000508366	0.0106762	0.962108	0.00331683	0.0161351	0.83751
cg22661775	0.00217023	0.0094376	0.818553	0.000728917	0.00512481	0.887156	0.00286158	0.00774522	0.712492
cg22661866	-0.00481187	0.00606956	0.429609	0.000441412	0.0032959	0.893704	0.000193897	0.00498115	0.96902
cg22661893	-0.00493531	0.00592646	0.406786	0.00613212	0.00321819	0.0593318	0.00149707	0.00486371	0.758813
cg22661913	-0.0315239	0.0174978	0.0743487	0.0053314	0.00950166	0.575869	0.0203623	0.01436	0.159022
cg22661942	0.0143089	0.00806408	0.0787629	-0.00466918	0.00437896	0.288634	-0.0104174	0.006618	0.118337
cg22661950	0.000368083	0.00192647	0.848826	-0.000185723	0.00104612	0.859414	0.000162965	0.00158101	0.91809
cg22662036	0.00111325	0.00442712	0.801927	-0.00302589	0.00240402	0.21081	8.25462e-05	0.00363323	0.981915
cg22662182	0.00575052	0.00986396	0.561098	-0.00323831	0.00535634	0.546706	-0.00194218	0.00809512	0.810839
cg22662196	-0.00236042	0.0249185	0.924705	-0.0120723	0.0135313	0.374244	-0.0143237	0.02045	0.485141
cg22662199	0.0142729	0.0127852	0.266701	0.000961835	0.00694265	0.890067	-0.00844014	0.0104925	0.422905
cg22662205	-0.0073213	0.00907752	0.421678	0.00375395	0.00492929	0.447952	0.0115718	0.00744971	0.12322
cg22662231	0.00140303	0.00673599	0.835388	0.00167813	0.00365778	0.647294	-0.00171672	0.00552807	0.756734
cg22662233	-0.00721738	0.00636516	0.259307	-0.00319372	0.00345642	0.35751	0.00700838	0.00522374	0.182476
cg22662321	-0.00109471	0.00315117	0.728955	-0.00153751	0.00171115	0.370869	0.00263641	0.00258609	0.310224
cg22662362	0.00198336	0.00279248	0.479052	-6.93522e-05	0.00151637	0.963604	0.00105067	0.00229172	0.647524
cg22662422	-0.0031993	0.0123579	0.796207	-0.000845787	0.00671062	0.899933	0.00690274	0.0101419	0.497543
cg22662482	0.00293002	0.00278337	0.294792	-0.0014979	0.00151143	0.323836	0.000497632	0.00228425	0.827947
cg22662539	-0.00351137	0.00758536	0.64434	0.00149207	0.00411901	0.717868	0.0056056	0.00622512	0.369832
cg22662556	0.00198211	0.0070909	0.780363	0.00257067	0.00385051	0.505775	0.00324847	0.00581933	0.577829
cg22662602	-0.000329655	0.00267726	0.902228	0.000630056	0.00145381	0.665585	0.000327553	0.00219716	0.881763
cg22662616	-0.00883205	0.00900468	0.32883	-0.000844639	0.00488973	0.863175	0.0101122	0.00738993	0.173983
cg22662645	0.000948757	0.0119903	0.937075	0.007154	0.00651097	0.274271	0.00344168	0.00984014	0.727188
cg22662702	0.0140342	0.0149978	0.351451	-0.0127967	0.0081441	0.11899	-0.00745924	0.0123083	0.545741
cg22662788	0.000666873	0.00310533	0.830359	-0.00166628	0.00168626	0.325247	-0.00227227	0.00254847	0.374541
cg22662808	0.0159067	0.0270497	0.557701	-0.00382974	0.0146885	0.794788	-0.0225893	0.022199	0.31111
cg22662829	-0.0033749	0.00502505	0.503237	-0.00436542	0.00272871	0.112508	0.00691083	0.00412394	0.096621
cg22662834	0.00686033	0.00781826	0.382141	-0.00223939	0.00424548	0.598925	-0.00446787	0.00641626	0.487688
cg22662844	-0.00213967	0.00452598	0.637326	0.0010667	0.0024577	0.665121	-0.000682264	0.00371437	0.854601
cg22662863	0.0104996	0.0133769	0.434198	-0.00806786	0.00726396	0.269132	-0.0125285	0.0109781	0.256256
cg22662901	-0.00827495	0.0111444	0.459353	-0.00113025	0.00605162	0.852187	0.00632428	0.00914591	0.490716
cg22662905	-0.0141587	0.011539	0.222433	0.0116031	0.00626594	0.0667392	0.0110159	0.00946982	0.247241
cg22663080	0.00179518	0.00313681	0.56829	-5.19408e-05	0.00170335	0.975729	-0.00152138	0.0025743	0.555742
cg22663098	-0.0151752	0.014932	0.311723	-0.00576676	0.00810839	0.47846	0.0138173	0.0122543	0.261967
cg22663117	-0.00337693	0.00351275	0.338492	0.00259038	0.0019075	0.177243	0.000701838	0.00288283	0.808107
cg22663142	0.00968393	0.00786673	0.22095	-0.00150366	0.0042718	0.725515	-0.0108838	0.00645604	0.0946624
cg22663193	-0.017691	0.00932427	0.060409	0.00490443	0.00506327	0.334855	0.0123367	0.00765221	0.10979
cg22663240	0.000664806	0.00751082	0.92963	-0.00600488	0.00407853	0.143792	0.000660265	0.00616396	0.914891
cg22663247	0.000429151	0.00913492	0.962615	-0.00118711	0.00496045	0.811306	-0.00606386	0.00749681	0.420343
cg22663261	-0.00792103	0.0145473	0.587198	0.00132699	0.00789948	0.866904	0.0017659	0.0119386	0.88268
cg22663305	-0.00607604	0.00650398	0.352245	-0.00569047	0.0035318	0.11	0.000461442	0.00533766	0.931266
cg22663389	0.00107118	0.00746602	0.886178	-0.00107715	0.00405421	0.790978	0.000274414	0.00612719	0.964359
cg22663463	0.00146808	0.010519	0.889259	0.00082167	0.00571205	0.885883	-0.0031583	0.00863271	0.715177
cg22663467	-0.00264962	0.00803697	0.742269	-0.00146603	0.00436424	0.737572	0.00164698	0.00659575	0.803283
cg22663489	0.00279805	0.00782915	0.721486	-0.00239946	0.00425139	0.573635	0.00134421	0.0064252	0.834672
cg22663521	-0.00465978	0.00720816	0.519329	0.00394452	0.00391418	0.315786	0.00666264	0.00591557	0.262494
cg22663544	-0.00321255	0.0116712	0.783638	0.00335468	0.00633772	0.597651	-0.00302263	0.0095783	0.752927
cg22663604	-0.0212189	0.0109943	0.0561833	0.00216478	0.00597013	0.717598	0.0169937	0.00902276	0.0622838
cg22663660	0.0110449	0.0257361	0.668645	-0.00449816	0.0139752	0.748164	0.00205246	0.021121	0.922763
cg22663791	0.0247809	0.0200119	0.218237	-0.0124765	0.0108669	0.253408	-0.00480938	0.0164233	0.770197
cg22663813	-0.0303393	0.0183697	0.101469	0.0168336	0.00997513	0.0943308	0.0233902	0.0150756	0.123647
cg22663830	0.00574772	0.0112347	0.609955	-0.0076456	0.0061007	0.212778	0.00276423	0.00922009	0.764892
cg22663874	0.00221013	0.0144458	0.878683	0.00608863	0.0078444	0.439311	-0.0125187	0.0118554	0.293305
cg22663895	0.0243351	0.0196722	0.21871	-0.0338964	0.0106824	0.0019556	-0.00784205	0.0161445	0.628117
cg22663897	-0.00618595	0.0169849	0.716406	0.00981958	0.00922316	0.289359	0.0134024	0.0139391	0.338413
cg22663942	-0.00441841	0.00783066	0.573736	0.0045831	0.00425221	0.283475	0.00653354	0.00642644	0.311543
cg22663971	0.00962829	0.00718845	0.183198	-0.00625589	0.00390348	0.111881	0.00161581	0.00589939	0.784679
cg22663995	0.00262826	0.00910427	0.773366	-0.00245187	0.00494381	0.620921	-0.00596301	0.00747166	0.426541
cg22664064	-0.035822	0.0164932	0.0320087	-0.00109733	0.00895617	0.902709	0.0300925	0.0135356	0.0282461
cg22664129	0.00160886	0.00956815	0.866776	0.000570722	0.00519571	0.912733	-0.00108797	0.00785236	0.890056
cg22664150	0.00959484	0.0176329	0.587444	-0.00981332	0.00957505	0.307666	0.00243729	0.0144709	0.866557
cg22664152	-0.0113924	0.00828449	0.171879	0.00700005	0.00449865	0.122573	0.0037967	0.00679888	0.577685
cg22664164	-0.0109605	0.013337	0.412961	0.0130127	0.00724225	0.0751157	0.00253763	0.0109453	0.817089
cg22664250	0.00333824	0.009404	0.723284	-0.00200203	0.00510657	0.695779	-0.00500391	0.00771764	0.518095
cg22664253	0.0015893	0.00222354	0.47627	-0.00204142	0.00120743	0.0937237	-0.000475756	0.00182481	0.794799
cg22664258	0.011647	0.0164124	0.479425	-0.00811887	0.00891225	0.364298	0.00104852	0.0134692	0.938093
cg22664298	-0.062677	0.0442888	0.159839	0.0224407	0.0240498	0.352814	0.00514978	0.0363468	0.887588
cg22664307	0.00106529	0.00225201	0.637124	0.000468419	0.00122289	0.702427	-0.000358401	0.00184817	0.846595
cg22664368	0.000694351	0.00195734	0.723462	0.00161012	0.00106288	0.132674	-0.000596778	0.00160634	0.71097
cg22664400	-0.00547574	0.00806789	0.498749	0.00364077	0.00438103	0.407757	0.00577611	0.00662113	0.384904
cg22664405	0.0212896	0.0116319	0.0699152	-0.0103547	0.00631636	0.103999	-0.0102062	0.00954601	0.287337
cg22664425	0.00411184	0.0185587	0.825069	-6.40664e-05	0.0100778	0.994939	-0.00393753	0.0152307	0.796484
cg22664428	0.00323637	0.00727543	0.657313	0.00116935	0.00395071	0.767799	-0.00288935	0.00597077	0.629408
cg22664550	-0.00162631	0.00312686	0.604033	0.00167486	0.00169795	0.326099	0.00094228	0.00256614	0.714177
cg22664560	0.0112904	0.00672912	0.0962161	-0.008735	0.00365405	0.0185247	-0.00552669	0.00552243	0.319133
cg22664564	0.0211608	0.0183635	0.251683	-0.0166254	0.00997177	0.0983094	-0.0105532	0.0150705	0.485248
cg22664614	-0.00730344	0.0178571	0.68334	0.0040755	0.0096968	0.675091	0.00828355	0.0146549	0.573062
cg22664685	-0.0120301	0.0118979	0.314182	0.00747924	0.00646079	0.24952	0.00987366	0.0097643	0.31414
cg22664697	0.00206826	0.00246726	0.40369	-0.00146989	0.00133977	0.274987	-0.000175178	0.00202482	0.931214
cg22664789	0.0189111	0.0105394	0.0755083	-0.000850632	0.00572312	0.882117	-0.0136275	0.00864944	0.118004
cg22664798	-0.00296409	0.00906874	0.744405	0.00755497	0.00492452	0.127863	0.00651583	0.0074425	0.383216
cg22664800	0.0017645	0.0102176	0.863211	0.00326124	0.00554838	0.557883	-0.00199183	0.00838535	0.812682
cg22664806	-0.00157452	0.0106056	0.882251	-0.00342112	0.00575908	0.553706	0.00846996	0.00870379	0.332622
cg22664807	-0.00815049	0.0110849	0.463735	-0.00105417	0.00601934	0.8613	0.00404903	0.00909712	0.65713
cg22664861	0.00945331	0.00694907	0.176494	-0.00597657	0.00377349	0.116103	-0.0026268	0.00570294	0.645991
cg22664874	0.0129967	0.0135825	0.340731	-0.015722	0.00737559	0.0352634	-0.0113954	0.0111468	0.308882
cg22664922	0.000237448	0.00994352	0.980992	0.000979344	0.00539954	0.856407	-0.0036857	0.00816041	0.652406
cg22664962	-0.0178672	0.0172357	0.302176	0.0107356	0.00935932	0.253852	0.0107205	0.0141449	0.450126
cg22664966	-0.00571679	0.00778736	0.464443	0.00133689	0.0042287	0.75249	-0.00281857	0.00639091	0.660058
cg22664986	0.00478368	0.00483462	0.324608	-0.000828453	0.0026253	0.752931	-0.00505123	0.00396766	0.205666
cg22664993	-0.00723572	0.0124421	0.562057	-0.00490313	0.00675629	0.469556	0.00169023	0.0102109	0.868829
cg22665089	-6.41749e-06	0.00283669	0.998199	0.000787166	0.00154038	0.610361	0.0023845	0.002328	0.307956
cg22665096	-0.0700942	0.064553	0.279924	0.0260489	0.0350536	0.458996	0.0228636	0.0529771	0.666896
cg22665187	-0.00378701	0.00673483	0.575054	-0.000814873	0.00365715	0.824092	0.00244804	0.00552711	0.658698
cg22665276	-0.000862068	0.00326721	0.792386	-0.00170725	0.00177416	0.338017	-0.00078348	0.00268132	0.770685
cg22665280	0.0396334	0.0182448	0.0319791	0.000321089	0.00990733	0.974204	-0.035731	0.0149731	0.0187244
cg22665296	0.0231501	0.0187379	0.219287	-0.0175229	0.010175	0.0878548	-0.0136407	0.0153777	0.376992
cg22665301	-0.00659085	0.011781	0.576993	-0.00244044	0.00639731	0.703584	-0.00332968	0.00966836	0.731211
cg22665383	-0.0111691	0.014958	0.456837	0.00322389	0.00812249	0.692203	0.00949905	0.0122757	0.440702
cg22665594	0.00129233	0.0139277	0.92624	0.00438331	0.00756301	0.563388	0.0038937	0.0114301	0.734014
cg22665600	0.0044491	0.0136763	0.745562	-0.0011187	0.00742653	0.880539	-0.00875137	0.0112238	0.437235
cg22665655	-0.00179189	0.00413551	0.665651	0.00101485	0.00224567	0.652221	0.00301787	0.00339392	0.375836
cg22665696	-0.00642539	0.00427057	0.135299	0.00506991	0.00231901	0.0309168	-9.63308e-05	0.00350476	0.978122
cg22665700	-0.0206404	0.0319546	0.519671	0.0102704	0.017352	0.555144	-0.00551865	0.0262244	0.833714
cg22665804	-0.00178608	0.00883023	0.84008	-0.00351988	0.004795	0.464466	0.00316355	0.00724676	0.663296
cg22665897	0.000518473	0.00685573	0.939854	0.0038724	0.00372281	0.300536	0.0035402	0.00562634	0.530511
cg22665898	-0.00145775	0.0184757	0.937255	-0.000759054	0.0100327	0.939829	-0.0145181	0.0151626	0.340417
cg22666013	0.00107483	0.00220953	0.627615	0.000464419	0.00119982	0.69945	-0.00083253	0.00181331	0.647053
cg22666015	0.00888592	0.006953	0.20394	-0.0050813	0.00377562	0.181128	-0.00735591	0.00570616	0.200062
cg22666034	0.00941634	0.0196252	0.632316	-0.00450166	0.0106569	0.673545	-0.0319158	0.0161059	0.0500168
cg22666049	-0.00155896	0.00330029	0.637598	0.00156823	0.00179213	0.383444	0.00108257	0.00270847	0.690155
cg22666103	-0.0130051	0.012851	0.313763	0.000977506	0.00697834	0.888855	0.00988972	0.0105465	0.350439
cg22666115	-0.00481393	0.00380141	0.208062	-0.000261154	0.00206424	0.899557	0.00397672	0.00311973	0.205101
cg22666134	-0.00306956	0.0185064	0.868568	-0.0097178	0.0100494	0.335662	-0.00180071	0.0151878	0.905837
cg22666223	0.00521029	0.00806934	0.519825	-0.00426781	0.00438182	0.332203	-0.00166487	0.00662232	0.801971
cg22666350	-0.0189254	0.0288117	0.512639	0.0248474	0.0156454	0.115121	0.0212635	0.0236451	0.37047
cg22666373	-0.00788326	0.00931211	0.399078	0.00348009	0.00505667	0.492765	0.0103683	0.00764223	0.177651
cg22666438	0.00548836	0.00605988	0.36708	-0.00413504	0.00329064	0.211558	-0.00674991	0.0049732	0.177478
cg22666477	0.0100157	0.0080047	0.213505	0.00192883	0.00434672	0.658099	-0.0140012	0.00656927	0.0352893
cg22666513	0.000542261	0.00939749	0.95409	-0.00398548	0.00510303	0.436479	-0.000141954	0.0077123	0.985348
cg22666517	-0.0184688	0.0144065	0.202548	0.00793794	0.00782305	0.312482	0.0125648	0.0118231	0.290231
cg22666555	0.0103435	0.0130007	0.427972	0.0079208	0.00705964	0.264313	-0.00892424	0.0106694	0.404723
cg22666556	0.00217067	0.00812524	0.789853	-0.00471582	0.00441217	0.287491	0.000741809	0.00666819	0.911624
cg22666598	0.0048508	0.0143985	0.736838	0.00370592	0.00781871	0.636453	0.00346473	0.0118166	0.769914
cg22666612	0.00879261	0.015911	0.581651	0.00754301	0.00864002	0.384548	-0.00588193	0.0130578	0.65327
cg22666627	0.0190101	0.0164452	0.250201	-0.0011463	0.00893011	0.898096	-0.00409905	0.0134962	0.761916
cg22666687	0.0168906	0.00803376	0.0377954	-0.00222537	0.0043625	0.610994	-0.0110566	0.00659312	0.0963848
cg22666688	0.00614845	0.0156568	0.695301	-0.00164996	0.008502	0.846481	-0.0088657	0.0128492	0.49166
cg22666778	-0.0038188	0.0131564	0.772163	0.00678446	0.00714421	0.344375	0.0033489	0.0107972	0.757022
cg22666787	0.00331196	0.00630542	0.600463	-0.000337502	0.00342398	0.921659	-0.00517353	0.00517471	0.319616
cg22666828	0.00112739	0.0100058	0.910495	-3.782e-05	0.00543336	0.994459	-0.000516661	0.00821153	0.949945
cg22666836	-0.0234721	0.0120727	0.0544207	0.00537286	0.0065557	0.414233	0.0169515	0.00990774	0.0899118
cg22666894	0.0123554	0.0131303	0.348775	0.00309617	0.00713001	0.664962	-0.00751956	0.0107757	0.486759
cg22666938	-0.00627417	0.0100284	0.532847	0.0044399	0.00544563	0.416654	-1.71551e-05	0.00823007	0.998341
cg22667178	8.91122e-05	0.00289648	0.975512	-0.000722299	0.00157285	0.646975	-0.000316567	0.00237707	0.894298
cg22667205	0.0323569	0.0184331	0.0819799	-0.0128125	0.0100096	0.203228	-0.00606505	0.0151276	0.689253
cg22667208	0.000901004	0.0036161	0.803698	0.000376078	0.00196362	0.848469	-0.00283362	0.00296765	0.341753
cg22667294	0.0140483	0.0193843	0.470159	-0.000640719	0.0105261	0.951573	-0.0191288	0.0159082	0.231771
cg22667358	0.0149779	0.0130436	0.253336	0.00248674	0.00708293	0.726193	-0.0134962	0.0107046	0.210053
cg22667374	0.00838896	0.0110142	0.4479	-0.00724961	0.00598096	0.228065	-0.000465132	0.00903912	0.959054
cg22667436	-0.00280186	0.00283928	0.325897	0.00224325	0.00154179	0.148528	0.000243377	0.00233013	0.917004
cg22667494	0.00189053	0.00753936	0.802472	-0.00257356	0.00409403	0.530905	-0.00554883	0.00618737	0.371784
cg22667509	0.0141151	0.0203039	0.488401	-0.0173281	0.0110254	0.118904	-0.0208581	0.0166629	0.213308
cg22667542	-0.000119744	0.00262606	0.963713	9.61133e-05	0.00142601	0.946385	6.38924e-05	0.00215515	0.976403
cg22667630	-0.00279126	0.00843345	0.741293	-0.0069047	0.00457954	0.134491	0.00355284	0.00692113	0.608749
cg22667666	0.00163246	0.00356014	0.64747	0.00199883	0.00193323	0.303435	-0.00321718	0.00292172	0.273247
cg22667776	0.004589	0.0071471	0.522159	0.000151366	0.00388103	0.96896	-0.00657476	0.00586546	0.26476
cg22667787	-0.00685866	0.00280696	0.0161379	0.00247891	0.00152424	0.106741	0.00155382	0.00230361	0.501398
cg22667835	-0.0205958	0.0175398	0.242838	0.0115454	0.00952446	0.228039	0.0185672	0.0143945	0.199796
cg22667851	-0.0089399	0.0118946	0.4539	0.000510599	0.00645901	0.937135	0.00948105	0.0097616	0.33355
cg22667904	0.00407177	0.0163578	0.803887	-0.0101035	0.00888261	0.257822	-0.00744649	0.0134244	0.580228
cg22667972	-0.00102384	0.00280462	0.715773	0.000984223	0.00152297	0.519461	-0.000256756	0.00230168	0.911382
cg22667981	-0.0188165	0.00663418	0.00543408	0.00441292	0.0036025	0.223207	0.0200717	0.00544452	0.000354653
cg22668002	-0.00642922	0.0203747	0.752943	-0.00928421	0.0110639	0.403209	0.000668649	0.0167211	0.968175
cg22668007	-0.0028486	0.00233263	0.224622	0.00209482	0.00126666	0.101017	0.000210786	0.00191433	0.912523
cg22668013	0.00774566	0.00822926	0.348647	-0.00237973	0.00446866	0.595428	-0.0043868	0.00675356	0.517334
cg22668169	0.016611	0.0122822	0.179007	0.0115183	0.00666948	0.0869721	-0.00918284	0.0100797	0.364275
cg22668218	0.00350431	0.0120381	0.771523	-0.0064281	0.00653696	0.327595	-4.90066e-05	0.00987942	0.996051
cg22668249	0.00377969	0.00836293	0.652189	-0.00542589	0.00454124	0.234734	0.000573757	0.00686326	0.933528
cg22668384	0.0464622	0.0197621	0.0204997	-0.0049307	0.0107312	0.646802	-0.0335878	0.0162183	0.0406997
cg22668398	0.0030147	0.0101105	0.766132	-0.00212458	0.00549021	0.699521	0.000971238	0.00829744	0.907032
cg22668421	0.00268402	0.00279632	0.339242	-0.000947122	0.00151846	0.534091	-0.000458316	0.00229488	0.842074
cg22668533	-0.00184034	0.00177033	0.30083	0.00186452	0.000961327	0.0549986	0.00122185	0.00145287	0.402177
cg22668643	-0.00219804	0.0145141	0.879904	0.00998478	0.00788143	0.207876	-0.000818524	0.0119113	0.945339
cg22668672	-0.00214239	0.00317749	0.501573	0.000353454	0.00172545	0.83807	7.08838e-05	0.00260769	0.978363
cg22668740	-0.00646398	0.00799263	0.420409	0.00436473	0.00434017	0.316786	0.0071202	0.00655937	0.280073
cg22668744	-0.00285262	0.00343317	0.40783	0.00373644	0.00186428	0.0475032	-0.000482122	0.00281752	0.864447
cg22668756	0.00459799	0.00704674	0.515441	-8.02302e-05	0.00382653	0.98331	-0.00410521	0.00578309	0.47929
cg22668767	0.00972438	0.0130448	0.457585	-0.0053524	0.00708362	0.451503	-0.00224538	0.0107056	0.834259
cg22668875	0.00963302	0.0167622	0.566677	0.00479951	0.00910224	0.599055	-0.00327973	0.0137564	0.812002
cg22668906	-0.00101488	0.0146816	0.945015	0.00500658	0.00797242	0.531314	-0.00440983	0.0120489	0.715071
cg22668918	-0.000432533	0.00692578	0.950316	0.00375766	0.00376084	0.319913	-0.00115972	0.00568382	0.8387
cg22668931	-0.000969528	0.00769734	0.899996	-0.00498144	0.00417982	0.235911	0.00216151	0.00631703	0.732874
cg22668957	0.00507024	0.0149138	0.734528	-0.0056929	0.0080985	0.483567	-0.00310666	0.0122394	0.800105
cg22668962	0.00415175	0.00748662	0.580324	-0.00800796	0.00406539	0.0513767	0.00180148	0.0061441	0.769918
cg22668971	0.00384399	0.0171287	0.822848	-0.0104047	0.00930123	0.265733	-0.0112247	0.0140571	0.426298
cg22668995	0.00283399	0.00676271	0.675989	-0.0016785	0.00367229	0.648521	-0.00353389	0.00555	0.525619
cg22669002	-0.00616584	0.0128091	0.631213	-0.00220885	0.00695558	0.751417	0.00423733	0.0105121	0.687664
cg22669058	-0.00241659	0.00309685	0.436867	-0.00174743	0.00168166	0.301031	-0.00081057	0.00254151	0.750383
cg22669074	-0.00107376	0.0268899	0.96822	-0.0375825	0.0146018	0.0113878	0.00820155	0.0220679	0.710868
cg22669090	0.00443123	0.00372026	0.236175	-0.000116547	0.00202018	0.954099	-0.00282149	0.00305313	0.357441
cg22669120	-0.0186597	0.0264401	0.481845	0.00918315	0.0143575	0.52376	0.0140127	0.0216988	0.519765
cg22669123	-0.0134399	0.0282497	0.635192	-0.00698408	0.0153402	0.649805	0.0130967	0.0231839	0.573287
cg22669136	-0.00951521	0.00547762	0.0851673	0.00208579	0.00297446	0.484638	0.00499457	0.00449535	0.268969
cg22669260	-0.00171018	0.0027998	0.542576	0.00171187	0.00152035	0.262628	-3.45333e-05	0.00229773	0.988036
cg22669352	0.0136462	0.00850265	0.111376	-0.00264104	0.00461711	0.568482	-0.00639688	0.00697792	0.361289
cg22669412	-0.0133294	0.0140159	0.34368	-0.00147491	0.00761092	0.846699	0.0148431	0.0115025	0.199611
cg22669476	0.0706406	0.0295621	0.0185693	-0.0247975	0.0160528	0.12528	-0.0641676	0.0242609	0.00936714
cg22669535	-0.00506005	0.00547735	0.357606	-0.00160168	0.00297431	0.591317	0.00645527	0.00449513	0.153824
cg22669561	-0.0169007	0.0155182	0.278495	-0.0017657	0.0084267	0.834418	0.0181922	0.0127354	0.155988
cg22669624	0.0022765	0.0150434	0.879993	-0.000192371	0.00816889	0.981255	4.33516e-05	0.0123458	0.997205
cg22669633	0.00143559	0.0156689	0.927167	-0.00215243	0.00850857	0.800762	0.00532304	0.0128591	0.679717
cg22669656	0.0225879	0.0173748	0.196306	0.00360986	0.00943488	0.702749	-0.0128099	0.0142591	0.370951
cg22669687	-0.0240622	0.021136	0.257406	-0.000839027	0.0114773	0.941857	0.0225858	0.0173458	0.195604
cg22669698	0.0039762	0.0170271	0.81579	-0.00133551	0.00924605	0.885416	-9.57427e-05	0.0139737	0.994546
cg22669717	-0.00190692	0.0136783	0.88938	0.00207055	0.00742762	0.78095	0.0011689	0.0112255	0.917256
cg22669782	-0.0145968	0.0204431	0.476727	0.0298717	0.011101	0.00823825	-0.0110364	0.0167771	0.512024
cg22669787	-0.00103932	0.00273485	0.704659	-0.0016464	0.00148508	0.270008	0.00205722	0.00224443	0.361364
cg22669822	-0.0232878	0.0152361	0.129269	0.0109048	0.00827353	0.190232	0.0198131	0.0125039	0.115939
cg22669842	0.000587581	0.0119959	0.961023	0.00140954	0.00651401	0.829088	-0.00466735	0.00984473	0.636371
cg22669854	0.0108848	0.016669	0.51512	-0.00548002	0.00905162	0.546148	0.00111903	0.0136799	0.934953
cg22669872	0.000466192	0.00407363	0.909096	-0.000385118	0.00221206	0.862108	-0.00143087	0.00334313	0.669485
cg22669925	-0.0114055	0.0182047	0.532276	0.000779097	0.00988554	0.937325	0.0121196	0.0149402	0.418999
cg22669937	0.00148678	0.0115629	0.897924	-0.00880913	0.00627891	0.163441	0.00824788	0.00948942	0.386649
cg22669995	0.00135966	0.00971155	0.888912	-0.000566639	0.00527357	0.914629	0.0016446	0.00797004	0.836901
cg22670033	0.0202876	0.0149653	0.17799	-0.00984454	0.00812647	0.228332	-0.0237063	0.0122817	0.0561543
cg22670100	-0.00356641	0.00819772	0.664379	0.0053001	0.00445153	0.236365	0.0083259	0.00672767	0.218514
cg22670128	-0.0160144	0.0113353	0.160541	-0.000301883	0.00615532	0.960973	0.00975156	0.00930264	0.296818
cg22670147	-0.0280454	0.0343504	0.416008	-0.0122677	0.018653	0.512119	0.038697	0.0281906	0.17264
cg22670206	-0.00304622	0.0106856	0.776121	0.0107915	0.00580252	0.0655868	-0.00274255	0.00876944	0.755071
cg22670222	0.0146094	0.0222914	0.513591	-0.00615588	0.0121047	0.612084	-0.00950773	0.0182941	0.604305
cg22670259	0.0023196	0.00683536	0.734991	-0.00564526	0.00371174	0.131149	0.00128895	0.00560962	0.818694
cg22670292	-0.00892533	0.0107165	0.40673	-0.00063191	0.0058193	0.913726	0.00429891	0.0087948	0.625956
cg22670329	-0.00421565	0.00952297	0.658865	0.000446301	0.00517117	0.93138	-0.00913142	0.00781528	0.245169
cg22670349	0.00437106	0.00273287	0.112591	-0.0015364	0.001484	0.302795	-0.00314519	0.0022428	0.163626
cg22670397	-0.0329663	0.0174509	0.0615136	0.00376381	0.00947622	0.692001	0.0379802	0.0143216	0.0091853
cg22670501	-0.00396054	0.00848437	0.641563	0.00500211	0.00460719	0.279977	-7.78401e-05	0.00696292	0.991101
cg22670503	0.0123041	0.0116773	0.294337	-0.011459	0.006341	0.0734745	-0.00812495	0.00958325	0.398375
cg22670572	0.00855134	0.0190849	0.654985	-0.00258592	0.0103635	0.803422	-0.00782807	0.0156625	0.618217
cg22670577	-0.00370021	0.00288604	0.202501	0.00136163	0.00156718	0.386826	0.00424621	0.00236851	0.0757567
cg22670630	0.0100923	0.0126779	0.427712	-0.00756894	0.00688434	0.273975	-0.0101954	0.0104044	0.329281
cg22670675	-0.0423996	0.019025	0.0278724	0.014821	0.010331	0.154234	0.026631	0.0156134	0.0908952
cg22670733	-0.00574338	0.00920159	0.533807	0.00257705	0.00499666	0.60706	0.00970964	0.00755153	0.201219
cg22670759	0.0141485	0.0090311	0.120072	-0.00186364	0.00490408	0.704665	-0.00779548	0.00741162	0.2952
cg22670782	-0.00269037	0.0166091	0.871617	-0.00857391	0.00901906	0.34387	0.0120428	0.0136307	0.378888
cg22670819	-0.0219681	0.0149822	0.145426	0.01067	0.00813567	0.192418	0.0166747	0.0122956	0.177829
cg22670843	-0.0036532	0.0102745	0.722851	0.0112822	0.00557927	0.0455855	0.00168351	0.00843205	0.842118
cg22670868	-0.0171233	0.0120607	0.158505	0.0035181	0.00654922	0.592229	0.0117807	0.00989794	0.236524
cg22671072	-0.0156489	0.0095203	0.103084	-0.00456363	0.00516972	0.37929	0.0140947	0.00781308	0.073971
cg22671299	-0.00374591	0.00335176	0.266175	0.00331921	0.00182008	0.0709179	0.000725035	0.00275071	0.792596
cg22671331	0.00755686	0.0200871	0.70749	-0.0109031	0.0109077	0.31971	-0.00349721	0.016485	0.832387
cg22671388	0.00736082	0.0105612	0.487291	-0.0080123	0.00573493	0.165194	0.000373012	0.00866729	0.96575
cg22671410	0.0682214	0.0610772	0.266441	-0.0182256	0.0331662	0.58376	-0.0270941	0.0501246	0.589921
cg22671421	-0.00229288	0.00571657	0.689129	-0.00313764	0.00310422	0.314346	-0.000867173	0.00469145	0.853694
cg22671471	-0.00122575	0.00408286	0.764577	0.00319554	0.00221708	0.152332	0.00255203	0.00335071	0.447906
cg22671547	-0.00523777	0.00903247	0.56318	0.00220624	0.00490482	0.653732	0.00282933	0.00741273	0.703431
cg22671567	-0.0281092	0.0209422	0.182286	-0.0129278	0.0113721	0.258092	0.0332178	0.0171868	0.0558376
cg22671580	-0.0024753	0.00260076	0.343305	-2.59013e-05	0.00141227	0.985401	0.00099535	0.00213438	0.641894
cg22671611	0.00650653	0.0161143	0.687162	0.00323826	0.00875038	0.712042	-0.0115662	0.0132246	0.3837
cg22671691	0.00477619	0.0138415	0.730706	0.00847225	0.00751623	0.262113	-0.0059667	0.0113594	0.600456
cg22671717	0.00863585	0.0118882	0.469121	-0.000428495	0.00645552	0.947199	-0.00771875	0.00975633	0.430557
cg22671726	0.00177103	0.00265107	0.505506	-0.000749421	0.00143959	0.603705	-0.000385822	0.00217567	0.859572
cg22671732	0.0238358	0.0115458	0.0413262	-0.00500746	0.0062696	0.426191	-0.010876	0.00947535	0.253531
cg22671798	-0.057753	0.0830464	0.488252	0.0288443	0.0450959	0.52375	0.0589434	0.0681542	0.389002
cg22671823	-0.0298714	0.0146636	0.044039	0.00803082	0.00796263	0.315397	0.0248061	0.0120341	0.0416293
cg22671876	0.00615354	0.0038898	0.116528	-0.00205606	0.00211224	0.33249	-0.00232407	0.00319227	0.468142
cg22671903	-0.0282786	0.0306231	0.357799	-0.00940819	0.016629	0.572702	0.0358038	0.0251316	0.157089
cg22671929	0.00350791	0.00261169	0.181987	-0.00101296	0.0014182	0.476585	-0.00162486	0.00214336	0.450016
cg22671931	-0.00289472	0.0032098	0.369113	-0.00258265	0.00174299	0.14127	0.00310849	0.00263421	0.240527
cg22671938	-0.00291701	0.00390941	0.457167	0.000123522	0.00212289	0.953706	0.00217378	0.00320836	0.499488
cg22671939	0.00201976	0.00866052	0.816028	-0.00410189	0.00470284	0.384991	0.00218875	0.00710749	0.758703
cg22671986	0.00763578	0.0155643	0.62469	-0.00564587	0.00845176	0.505525	-0.0172113	0.0127733	0.180606
cg22672026	0.00417772	0.017598	0.81279	-6.84096e-05	0.00955609	0.994301	-0.00719716	0.0144423	0.61924
cg22672060	-0.0147687	0.00772887	0.0586273	-0.00450266	0.00419694	0.28569	0.0133882	0.00634291	0.0370607
cg22672067	0.0109051	0.0152605	0.476371	-0.00990965	0.00828677	0.23433	-0.00642327	0.0125239	0.609064
cg22672078	0.0118746	0.00947057	0.212557	-0.0023509	0.00514272	0.648479	-0.00763015	0.00777228	0.328395
cg22672187	0.00939343	0.0106532	0.379838	0.00434469	0.00578493	0.454235	-0.00387014	0.00874286	0.658879
cg22672242	-0.00353378	0.0107054	0.741957	0.00357882	0.00581326	0.53941	0.00832365	0.00878568	0.345506
cg22672282	0.000381959	0.00313065	0.903117	-0.000187706	0.00170001	0.912282	0.00195742	0.00256925	0.447772
cg22672359	-0.0003668	0.00296058	0.901625	-0.000454028	0.00160766	0.778156	7.19254e-05	0.00242968	0.976437
cg22672381	0.00901087	0.015099	0.551878	-0.00985178	0.0081991	0.232112	-0.00837518	0.0123914	0.500532
cg22672389	-0.0165325	0.0119879	0.170662	0.010305	0.00650969	0.116286	0.0208972	0.0098382	0.0359033
cg22672403	-0.00483928	0.0110634	0.662669	0.000375708	0.00600767	0.950248	0.00649128	0.00907949	0.476161
cg22672431	0.00185527	0.00443871	0.67678	-0.00091077	0.00241031	0.70626	-0.000407297	0.00364274	0.911177
cg22672453	-0.010803	0.0160519	0.502355	0.00397522	0.00871652	0.649249	0.0126192	0.0131734	0.340198
cg22672496	0.021921	0.0127296	0.0878715	0.00313914	0.00691243	0.65063	-0.0136818	0.0104469	0.193043
cg22672505	0.0105272	0.0230789	0.649188	-0.0133534	0.0125323	0.288974	0.00441836	0.0189403	0.815979
cg22672518	-0.0110165	0.0137919	0.426149	-0.00621771	0.00748928	0.408216	0.0073721	0.0113187	0.516197
cg22672554	0.00706315	0.00711878	0.323285	-0.00756255	0.00386565	0.0529591	-0.003836	0.00584222	0.512809
cg22672556	-0.00754639	0.00700254	0.283541	0.00208795	0.00380253	0.584053	0.00152319	0.00574682	0.791468
cg22672606	0.00286876	0.0115498	0.804301	0.0062968	0.00627176	0.317586	-0.00563488	0.00947862	0.55341
cg22672625	0.00951691	0.0359732	0.791847	-0.0158311	0.0195342	0.419444	0.00110655	0.0295223	0.970169
cg22672697	0.00185468	0.00617358	0.764423	-0.00705877	0.00335238	0.0375149	-4.41644e-05	0.00506651	0.993061
cg22672716	-0.0121617	0.0235107	0.605996	-0.00630005	0.0127668	0.622663	0.00506852	0.0192946	0.793281
cg22672717	0.00192947	0.0141818	0.892029	0.00476099	0.00770102	0.537703	-0.000699118	0.0116387	0.95221
cg22672732	0.0125759	0.00962604	0.194126	0.000983738	0.00522714	0.851068	-0.0142164	0.00789986	0.0746695
cg22672763	0.0338861	0.0235484	0.152991	-0.0125567	0.0127873	0.328269	-0.0175046	0.0193256	0.367038
cg22672790	-0.0129579	0.010958	0.239557	0.00429785	0.00595042	0.471657	0.0128173	0.00899297	0.156915
cg22672796	-0.00658313	0.0102216	0.520889	-0.00437287	0.00555054	0.432492	0.0121998	0.00838862	0.148705
cg22672830	-0.00632938	0.0105919	0.551356	-0.0071358	0.00575162	0.217371	0.0149813	0.00869252	0.0876138
cg22672857	-0.0101065	0.0094455	0.286969	-0.00320921	0.00512911	0.532817	0.00585277	0.0077517	0.451844
cg22672977	-0.00513832	0.0176132	0.771042	-0.0139896	0.00956435	0.146406	0.00343266	0.0144548	0.812729
cg22673001	-0.00360551	0.00632115	0.569578	0.00610597	0.00343252	0.078025	-0.00359405	0.00518762	0.489888
cg22673230	0.0126068	0.0174935	0.47265	-0.00673272	0.00949935	0.479976	-0.00046893	0.0143565	0.974002
cg22673269	-0.0159194	0.0108376	0.144713	0.0121754	0.00588507	0.0409032	0.0138277	0.0088942	0.122894
cg22673275	-0.0014434	0.00205529	0.483984	0.00106397	0.00111606	0.342514	0.00059761	0.00168673	0.723791
cg22673320	-0.0104516	0.00833561	0.212553	-0.0048482	0.00452641	0.286472	0.0126936	0.00684084	0.0661935
cg22673332	0.0635978	0.0396984	0.112018	-0.00229919	0.0215571	0.915256	-0.0590203	0.0325795	0.0727806
cg22673336	-0.00484814	0.00867081	0.577207	0.000194597	0.00470843	0.967108	0.0100489	0.00711593	0.160724
cg22673363	0.003322	0.00765041	0.664976	-0.00911174	0.00415434	0.0303898	0.00218052	0.00627852	0.729031
cg22673380	0.00246245	0.0038187	0.520373	-0.00181693	0.00207363	0.382826	0.000610417	0.00313391	0.845926
cg22673432	-0.00144193	0.00254455	0.572092	-8.95218e-05	0.00138175	0.94846	0.000546169	0.00208826	0.794163
cg22673442	0.00658489	0.00666584	0.325391	-0.00131507	0.00361969	0.71707	-0.00962224	0.0054705	0.0813696
cg22673476	-0.000325885	0.00845096	0.96931	-0.000977787	0.00458905	0.831667	0.00205284	0.0069355	0.767796
cg22673500	0.0201966	0.0547276	0.712808	-0.00579625	0.0297182	0.845721	-0.0258302	0.0449136	0.566392
cg22673543	0.00618995	0.00675407	0.361422	-0.00308457	0.0036676	0.402154	-0.00104802	0.00554291	0.850383
cg22673583	0.00197109	0.0125062	0.875055	-0.00741911	0.00679116	0.277015	-0.00499017	0.0102636	0.627792
cg22673694	-0.01769	0.0128216	0.170475	0.00867249	0.00696239	0.215551	0.0119453	0.0105224	0.258748
cg22673724	0.008958	0.00722933	0.217939	0.000369254	0.00392568	0.925232	-0.00448417	0.00593294	0.451379
cg22673749	0.0140773	0.00904161	0.122355	-0.0114838	0.00490979	0.0211429	6.84016e-05	0.00742024	0.992662
cg22673798	-0.00277818	0.00769716	0.71884	0.00184761	0.00417972	0.659327	-0.00265495	0.00631688	0.675091
cg22673826	-0.0444842	0.0238629	0.0649658	0.0114104	0.0129581	0.380473	0.0503251	0.0195837	0.0115154
cg22673901	0.00289181	0.00749511	0.70037	0.00182617	0.00407	0.654537	-0.0116925	0.00615106	0.0599328
cg22673972	0.00270323	0.0159869	0.866036	0.00469487	0.00868121	0.589733	-0.00318138	0.01312	0.808858
cg22673999	0.00923023	0.0121618	0.449505	-0.00209311	0.00660413	0.75189	-0.00252345	0.00998093	0.800874
cg22674064	-0.00746699	0.00702057	0.289845	0.00317563	0.00381231	0.406654	0.00467559	0.00576161	0.418827
cg22674082	0.00730631	0.0109696	0.506771	-0.00561163	0.0059567	0.348221	-0.00438543	0.00900246	0.627131
cg22674165	-0.0124861	0.0112509	0.269512	0.000620648	0.00610947	0.919269	0.0054884	0.00923334	0.553458
cg22674178	-0.0223603	0.0218232	0.307795	0.0140255	0.0118504	0.239145	0.0190574	0.0179098	0.289623
cg22674202	0.00172664	0.0125968	0.891226	-0.0100807	0.00684034	0.143416	-0.00566122	0.0103379	0.585064
cg22674248	-0.00273827	0.00749053	0.715393	0.00594741	0.00406752	0.146545	-0.000994463	0.0061473	0.871782
cg22674251	0.0102616	0.0200257	0.609384	0.0124746	0.0108744	0.253807	-0.0212706	0.0164346	0.198289
cg22674341	-0.0150406	0.0175003	0.391962	0.0107127	0.00950301	0.262069	0.0152958	0.0143621	0.289202
cg22674388	-0.0122821	0.00997943	0.221043	-0.000693523	0.00541904	0.898399	0.00960412	0.00818988	0.243457
cg22674389	0.0162249	0.0152973	0.291179	-0.00593349	0.00830675	0.476557	-0.00340118	0.0125541	0.786959
cg22674412	0.00226476	0.00412851	0.584414	0.000375628	0.00224187	0.867244	-0.00310411	0.00338817	0.361587
cg22674426	0.00956332	0.0077696	0.220999	-0.00446449	0.00421906	0.292295	-0.00363205	0.00637633	0.570101
cg22674430	-0.00436387	0.0148147	0.768882	-0.00148354	0.00804469	0.85403	0.00938478	0.0121581	0.441831
cg22674549	0.00432055	0.0149539	0.773183	-0.00353645	0.00812026	0.664047	-0.00836972	0.0122723	0.496671
cg22674577	0.00496814	0.00752864	0.510698	-0.00381512	0.00408821	0.35276	-0.000305648	0.00617858	0.960635
cg22674594	-0.0121502	0.0219717	0.581389	0.015524	0.0119311	0.19593	0.0047947	0.0180317	0.790811
cg22674595	0.0267567	0.0171153	0.120848	-0.020787	0.00929394	0.0273281	-0.0108999	0.0140461	0.439409
cg22674613	-0.0093441	0.0137323	0.49765	-0.00895112	0.00745691	0.232571	0.00868417	0.0112697	0.442611
cg22674624	-0.0108306	0.0169649	0.524531	-0.00499603	0.0092123	0.588694	0.014571	0.0139227	0.297594
cg22674664	0.00736378	0.0134053	0.5839	-0.0159689	0.00727935	0.0303589	-0.00988568	0.0110014	0.370837
cg22674699	-0.00572022	0.00408507	0.164246	0.000448151	0.00221828	0.84027	0.00692239	0.00335252	0.0412903
cg22674717	0.00135744	0.00282916	0.632321	-0.00193002	0.00153629	0.211676	0.000522395	0.00232183	0.822402
cg22674756	-0.00602057	0.00729972	0.411289	-0.0032737	0.0039639	0.41066	0.00221232	0.00599071	0.71262
cg22674789	-0.0132296	0.0112987	0.244173	0.00112723	0.00613545	0.854568	0.0119064	0.00927261	0.201825
cg22674793	-0.00944909	0.00633179	0.138476	0.0001658	0.0034383	0.961627	0.00555012	0.00519635	0.287823
cg22674798	-0.0272178	0.010425	0.0102917	0.00798733	0.00566099	0.161084	0.0256059	0.00855555	0.00341263
cg22674884	-0.003218	0.00265191	0.227552	0.000844646	0.00144004	0.558713	0.0015965	0.00217636	0.464775
cg22674913	-0.0243104	0.0136552	0.0777887	0.00233849	0.00741509	0.753079	0.0209831	0.0112065	0.0638078
cg22674977	-0.00937317	0.0111062	0.400524	0.0064146	0.00603089	0.289828	0.0103091	0.00911458	0.260494
cg22675021	0.0126855	0.0168538	0.453252	-0.0174638	0.00915197	0.0589721	-0.00471788	0.0138315	0.733682
cg22675150	0.0183393	0.0109455	0.0966753	-0.00312648	0.00594364	0.599932	-0.0112082	0.00898271	0.214772
cg22675162	-0.00241996	0.00244719	0.324895	-0.00129196	0.00132888	0.333073	0.00240588	0.00200835	0.233517
cg22675207	0.00231981	0.0072685	0.750211	-0.00255485	0.00394695	0.518789	0.00319621	0.00596509	0.593165
cg22675326	0.0151501	0.0222852	0.498041	0.00133502	0.0121013	0.912357	-0.0128763	0.018289	0.48289
cg22675396	-0.0126001	0.0101028	0.214977	0.00446841	0.00548601	0.417113	0.0133598	0.0082911	0.109971
cg22675447	-0.0191888	0.014292	0.182157	0.00854589	0.00776084	0.273233	0.0133064	0.0117291	0.259059
cg22675453	-0.00319505	0.00477712	0.505009	0.000341074	0.00259408	0.895634	0.00293378	0.00392047	0.455861
cg22675462	-0.00423259	0.00695176	0.543878	-0.00293569	0.00377495	0.43843	0.0054552	0.00570515	0.341073
cg22675486	0.000931368	0.00393863	0.813508	0.00116524	0.00213876	0.586978	-0.00246498	0.00323234	0.447335
cg22675550	0.00195752	0.0104068	0.851144	0.00648439	0.00565111	0.253683	-0.00771565	0.00854061	0.368284
cg22675593	-0.00756399	0.0285328	0.79143	0.00259103	0.0154939	0.867497	0.0136001	0.0234162	0.562565
cg22675598	-0.0208659	0.0161475	0.198994	0.0157018	0.00876845	0.0760893	0.0165589	0.0132519	0.214116
cg22675604	0.000585447	0.00609295	0.923627	0.00199031	0.0033086	0.548707	-0.000331342	0.00500034	0.947288
cg22675618	0.0331303	0.0287706	0.252009	-0.0295526	0.015623	0.061173	-0.0291036	0.0236113	0.220348
cg22675660	0.0108014	0.0268318	0.688054	0.000580379	0.0145702	0.968298	0.00151518	0.0220202	0.945267
cg22675702	-0.0152326	0.0143908	0.292152	0.00639117	0.00781453	0.415207	0.0175376	0.0118102	0.140417
cg22675726	0.0325504	0.0142571	0.0243463	0.00690156	0.00774193	0.374632	-0.0247462	0.0117005	0.0366907
cg22675732	0.00737285	0.0156562	0.638629	0.0033262	0.00850165	0.696375	-0.0118461	0.0128487	0.358564
cg22675745	-0.00403975	0.0033131	0.225329	0.00296444	0.00179908	0.102258	0.00447256	0.00271899	0.102838
cg22675767	-0.0144564	0.020081	0.473112	0.000369366	0.0109044	0.97304	0.00494456	0.01648	0.764718
cg22675791	0.000856475	0.00326939	0.793836	-0.00107715	0.00177535	0.545281	-0.000137376	0.00268311	0.959259
cg22675911	-0.00187977	0.0162559	0.908152	0.00101939	0.0088273	0.908274	-0.00540989	0.0133408	0.685888
cg22675922	0.0209445	0.0152394	0.172122	-0.0119619	0.00827531	0.151163	-0.003694	0.0125066	0.768273
cg22675937	0.00303829	0.00826734	0.713948	-0.00123908	0.00448934	0.783061	-0.00630333	0.00678481	0.354905
cg22675956	-0.00350459	0.00509149	0.492698	0.00106358	0.00276478	0.701212	0.00183343	0.00417846	0.661682
cg22675970	-0.0174509	0.0208061	0.403435	0.0127013	0.0112981	0.263377	0.0139399	0.0170751	0.416041
cg22675981	-0.0135638	0.0106615	0.205979	0.00727403	0.00578944	0.211622	0.00542398	0.00874968	0.536602
cg22676000	-0.0190316	0.0154904	0.221842	0.00137792	0.00841164	0.870181	0.0212104	0.0127126	0.0980711
cg22676023	0.0195975	0.00976333	0.047175	-0.00679611	0.00530169	0.202582	-0.0206778	0.00801253	0.0111773
cg22676038	-0.0152147	0.0238794	0.525353	0.00983577	0.012967	0.449761	0.00185293	0.0195973	0.924844
cg22676075	0.0270637	0.0268882	0.316371	0.00179547	0.0146008	0.902355	-0.0146362	0.0220665	0.508539
cg22676086	0.00458778	0.0141401	0.746212	0.000164537	0.00767837	0.982943	-0.00701549	0.0116044	0.546722
cg22676191	0.00786331	0.00400608	0.0521895	-0.00375274	0.00217539	0.0873198	-0.00617047	0.0032877	0.0631904
cg22676210	0.0114274	0.00710122	0.110436	0.00288523	0.00385611	0.455923	-0.00779079	0.0058278	0.184036
cg22676212	0.0084008	0.0130831	0.522139	-0.0107387	0.00710442	0.133516	-0.000174512	0.010737	0.987062
cg22676347	0.00324801	0.00838113	0.699107	0.00491961	0.00455113	0.282077	-0.0031913	0.0068782	0.643584
cg22676382	0.01304	0.0120128	0.280071	0.00187094	0.00652321	0.774796	-0.0165101	0.00985864	0.0968368
cg22676401	-0.00247094	0.00660361	0.708991	0.000427857	0.0035859	0.905242	-0.00350066	0.00541943	0.51966
cg22676424	-0.00127503	0.00257526	0.621511	-0.00244019	0.00139842	0.0837838	0.00337066	0.00211345	0.113613
cg22676447	-0.0104616	0.0109261	0.34042	0.00171099	0.00593311	0.773598	0.00852539	0.0089668	0.343804
cg22676470	-0.0149863	0.0119394	0.212068	-0.00573853	0.00648333	0.378023	0.00514004	0.00979836	0.60093
cg22676512	0.0244753	0.0111376	0.0300782	-0.0102562	0.00604796	0.0927496	-0.0105486	0.00914038	0.250976
cg22676516	-0.00690482	0.0204892	0.73676	-0.00484147	0.0111261	0.664308	0.00321434	0.016815	0.848753
cg22676541	0.0311472	0.0149369	0.0393598	-0.0131698	0.00811102	0.107305	-0.0281483	0.0122583	0.0235555
cg22676654	0.00216581	0.00269922	0.42406	0.000197734	0.00146573	0.892934	-0.00373619	0.00221518	0.0945089
cg22676671	-0.0273044	0.0132712	0.0420112	0.00333234	0.00720656	0.644705	0.0180843	0.0108914	0.0996776
cg22676693	0.0030379	0.00248179	0.223539	-0.00130188	0.00134766	0.336149	-0.00161608	0.00203675	0.429218
cg22676735	-0.0115021	0.0168398	0.496026	0.000959442	0.00914439	0.916629	0.00157665	0.0138201	0.909379
cg22676743	0.00447915	0.0150454	0.766487	-0.00572382	0.00816999	0.485038	-0.00093928	0.0123474	0.939501
cg22676763	0.00514755	0.00386568	0.185744	0.00124433	0.00209914	0.554547	-0.00549536	0.00317247	0.0860408
cg22676821	-0.0229288	0.0202353	0.259632	0.00819753	0.0109882	0.45724	0.0110603	0.0166066	0.506794
cg22676843	0.00285397	0.00827416	0.730809	0.00104536	0.00449304	0.816456	-0.00399496	0.00679041	0.557521
cg22676901	-0.00252378	0.00794089	0.751223	6.88907e-05	0.00431207	0.987282	0.000261751	0.0065169	0.968034
cg22676923	0.00738497	0.00730533	0.314282	0.000844047	0.00396695	0.8319	-0.00856508	0.00599531	0.155944
cg22676981	0.00810973	0.00617129	0.191544	-0.000127698	0.00335114	0.969672	-0.00962525	0.00506464	0.0599876
cg22676984	-0.0115632	0.0178166	0.517684	0.0138078	0.00967479	0.156358	0.0119057	0.0146217	0.41726
cg22677048	0.00026843	0.00647035	0.966984	-0.0067827	0.00351353	0.0561258	0.00137137	0.00531006	0.796689
cg22677065	0.0253825	0.0243639	0.299785	-0.0255783	0.0132301	0.0557644	-0.0146239	0.0199949	0.466101
cg22677118	0.00449836	0.00576743	0.43709	-0.00468462	0.00313184	0.137568	-0.00183571	0.00473319	0.698886
cg22677161	-0.0104712	0.00907874	0.251254	0.000459069	0.00492995	0.925979	0.00372468	0.00745071	0.618137
cg22677180	-0.0108619	0.00990994	0.275446	0.00113928	0.00538131	0.832725	0.0123174	0.00813285	0.13276
cg22677199	-0.00776051	0.0308821	0.802055	0.00602316	0.0167696	0.720156	0.0120734	0.0253442	0.634752
cg22677246	0.00164766	0.00290469	0.571705	0.00108	0.00157731	0.494968	-0.000896304	0.00238381	0.707644
cg22677260	0.0028097	0.0101348	0.782121	0.00730228	0.00550339	0.187299	-0.0121413	0.00831736	0.147207
cg22677268	0.00923223	0.00829002	0.267855	-0.00608602	0.00450166	0.179164	-0.00881967	0.00680343	0.197566
cg22677332	-0.0271774	0.0164569	0.101503	0.0121041	0.00893645	0.178364	0.0162811	0.0135058	0.230602
cg22677379	-0.00247363	0.00691911	0.721397	0.00248398	0.00375722	0.509917	0.00382018	0.00567835	0.50251
cg22677389	-0.0363863	0.0246341	0.142513	0.0153766	0.0133768	0.252845	0.0383465	0.0202166	0.0604795
cg22677443	-0.0165136	0.009613	0.0886391	0.00676504	0.00522006	0.197698	0.0100022	0.00788916	0.207534
cg22677498	-0.0145225	0.00634481	0.0239966	0.00482602	0.00344537	0.16411	0.00714728	0.00520704	0.172663
cg22677556	0.0143597	0.0117986	0.226183	-0.00775575	0.00640689	0.228669	-0.0137376	0.00968284	0.158798
cg22677637	0.0269845	0.0184461	0.14635	-0.00365381	0.0100166	0.715979	-0.0073122	0.0151382	0.630036
cg22677650	-0.00647412	0.0129523	0.618183	0.0114878	0.00703336	0.105259	0.00608152	0.0106296	0.568402
cg22677715	-0.0511988	0.0307721	0.0989974	0.0408679	0.0167099	0.0160415	0.0498824	0.0252539	0.050747
cg22677723	0.0143199	0.0132623	0.282618	0.000863091	0.0072017	0.904824	-0.00740587	0.010884	0.49766
cg22677755	-0.00338058	0.0122379	0.782882	0.00474829	0.00664541	0.476418	0.00187886	0.0100433	0.851946
cg22677757	0.0262403	0.011979	0.0305968	-0.0018014	0.00650486	0.782352	-0.0134169	0.00983091	0.175111
cg22677858	0.0093062	0.020358	0.648481	-0.00274504	0.0110548	0.804356	-0.00975891	0.0167073	0.560343
cg22677888	-0.00733608	0.016647	0.660306	-0.0094817	0.00903968	0.296524	0.00534454	0.0136618	0.696404
cg22677985	-0.00931902	0.00558958	0.0983167	0.00181175	0.00303526	0.5518	0.00398015	0.00458723	0.387471
cg22678044	-0.00406165	0.0106636	0.704019	0.00576765	0.00579055	0.321414	0.00130057	0.00875136	0.882131
cg22678073	0.0135567	0.0171602	0.431223	0.00365737	0.00931834	0.695455	-0.0183856	0.014083	0.19444
cg22678083	0.00535596	0.00954732	0.575945	-0.00468239	0.00518439	0.368409	-0.000808667	0.00783526	0.917985
cg22678092	-0.0053721	0.0134993	0.691435	-0.00550193	0.00733038	0.454517	0.0128228	0.0110785	0.249598
cg22678123	-0.000371884	0.00997915	0.97034	0.00326054	0.00541889	0.548612	-0.00307288	0.00818965	0.708223
cg22678136	0.0204853	0.0286084	0.475472	-0.00151426	0.015535	0.922527	-0.0103464	0.0234782	0.660308
cg22678191	0.00164999	0.0198327	0.933847	-0.0164421	0.0107696	0.129702	-0.0130034	0.0162763	0.426061
cg22678228	0.00239584	0.0139299	0.863759	-0.00285245	0.00756423	0.706828	-0.00291612	0.011432	0.799134
cg22678361	-0.0208521	0.0147422	0.160055	0.0156594	0.00800535	0.0529862	0.01039	0.0120986	0.392333
cg22678398	0.00902083	0.0153803	0.558728	0.00652285	0.00835181	0.436474	-0.0107638	0.0126222	0.39564
cg22678402	0.0135671	0.00757782	0.0761443	-0.00565704	0.00411491	0.171998	-0.0136599	0.00621894	0.0301547
cg22678403	-0.0206868	0.01673	0.218903	0.00318474	0.00908472	0.726588	0.0139673	0.0137299	0.311247
cg22678458	0.00635956	0.00967194	0.512216	-0.00113152	0.00525207	0.829822	-0.00149199	0.00793753	0.851249
cg22678465	-0.00862753	0.00896462	0.337961	0.00123629	0.00486798	0.799997	0.00697061	0.00735705	0.345475
cg22678621	-0.00477801	0.0126738	0.7069	-0.00471916	0.00688213	0.494338	0.00287255	0.0104011	0.78293
cg22678630	-0.00900454	0.0265424	0.735067	0.00562564	0.0144131	0.697058	-0.0026588	0.0217827	0.903074
cg22678666	0.00363395	0.00820061	0.658541	0.00215067	0.0044531	0.630084	-0.0046666	0.00673005	0.489522
cg22678674	0.0111101	0.020776	0.593897	-0.00232569	0.0112818	0.837058	-0.00544916	0.0170504	0.749884
cg22678707	0.0094793	0.00464604	0.0437161	-0.0035773	0.0025229	0.159038	-0.00704867	0.0038129	0.0671958
cg22678708	-0.00033628	0.0035125	0.923903	0.000625865	0.00190736	0.743436	0.0019535	0.00288262	0.499398
cg22678734	-0.00362307	0.0101264	0.721189	-0.000260841	0.00549882	0.962252	0.000952795	0.00831046	0.908931
cg22678739	-7.37372e-05	0.0175403	0.996653	-0.00375871	0.00952477	0.693884	-0.00426346	0.0143949	0.767653
cg22678746	0.012227	0.00710464	0.0880639	-0.000466562	0.00385797	0.903963	-0.00670479	0.00583061	0.252667
cg22678765	-0.016852	0.0210101	0.424229	0.0095443	0.0114089	0.404651	0.018982	0.0172425	0.273349
cg22678932	0.002383	0.00808523	0.768752	-0.00339629	0.00439045	0.440849	-0.00352871	0.00663536	0.595935
cg22678952	-0.00158407	0.00237034	0.50535	0.00115422	0.00128714	0.371822	0.000210306	0.00194528	0.914105
cg22678958	0.00147743	0.00536156	0.783403	0.00159087	0.00291144	0.585884	0.00154775	0.00440011	0.725697
cg22679003	0.00181555	0.0023471	0.44087	-2.3334e-05	0.00127453	0.985426	-0.00153289	0.00192621	0.427858
cg22679014	-0.0514056	0.0209406	0.0156622	0.0166522	0.0113712	0.145931	0.0452755	0.0171855	0.00964038
cg22679042	-0.0110558	0.0136044	0.418168	0.00371205	0.00738748	0.616336	0.00607301	0.0111648	0.587582
cg22679048	0.003113	0.00705948	0.660102	0.0020649	0.00383344	0.591214	-0.00362904	0.00579355	0.532354
cg22679120	-0.0191233	0.018221	0.29624	0.000849348	0.00989439	0.931749	0.0173289	0.0149536	0.249027
cg22679276	0.00689121	0.00810013	0.396755	-0.00214166	0.00439854	0.627296	-0.00335226	0.00664759	0.615072
cg22679316	0.00107347	0.00863081	0.901244	0.00387257	0.00468671	0.41043	-0.00613237	0.00708311	0.388499
cg22679360	0.0111778	0.00447121	0.0138969	-0.00129813	0.00242796	0.593966	-0.00844643	0.00366942	0.0232269
cg22679401	-0.0144531	0.00807307	0.0761594	-0.00229473	0.00438385	0.601713	0.0136036	0.00662538	0.0424199
cg22679406	-0.00466443	0.0092694	0.615825	0.00433036	0.00503348	0.391488	0.00442782	0.00760718	0.561719
cg22679412	0.00526588	0.00855175	0.53932	0.00406226	0.00464378	0.383603	-0.00529049	0.00701822	0.452566
cg22679474	0.003611	0.0121305	0.766509	0.00219193	0.00658711	0.739949	0.00468639	0.00995521	0.638753
cg22679554	0.0241495	0.0108414	0.0279474	-0.00259598	0.00588709	0.660107	-0.0192624	0.00889726	0.0325501
cg22679706	-0.00419429	0.00715668	0.559032	0.00539536	0.00388623	0.167842	0.00106093	0.00587332	0.856986
cg22679717	0.0011047	0.0076844	0.885954	0.000427295	0.00417279	0.918625	-0.00369957	0.00630641	0.55865
cg22679725	0.0044826	0.00778747	0.56605	0.000796892	0.00422876	0.850874	-0.00430318	0.006391	0.502156
cg22679728	0.00171824	0.00353669	0.628052	-0.00085919	0.0019205	0.655481	-0.00189649	0.00290248	0.514861
cg22679740	-0.00384266	0.00681278	0.573877	-0.00461698	0.00369948	0.214678	0.000375817	0.00559109	0.946531
cg22679812	0.0301991	0.0128881	0.0209173	-0.00550918	0.0069985	0.432861	-0.0254312	0.0105769	0.0178695
cg22679813	0.0155809	0.0189549	0.412855	-0.00484033	0.0102929	0.639101	0.00141327	0.0155559	0.927776
cg22679890	-0.00086512	0.00500236	0.863014	0.000171035	0.00271638	0.949909	0.00186662	0.00410532	0.650233
cg22679900	-0.000645969	0.00275008	0.81473	-1.68361e-06	0.00149335	0.999103	0.000961673	0.00225693	0.670869
cg22679940	-0.00153257	0.0105307	0.884556	0.00553583	0.00571841	0.335132	-0.00474724	0.00864232	0.583912
cg22679948	-0.00333554	0.00986432	0.735901	-0.00381862	0.00535653	0.477424	0.00504559	0.00809542	0.5344
cg22679949	0.0181426	0.0127833	0.158656	-0.00882489	0.00694159	0.206301	-0.0115449	0.0104909	0.27353
cg22680020	-0.0194549	0.0181198	0.285315	0.0156545	0.00983943	0.114479	0.0238483	0.0148705	0.111641
cg22680058	-0.00209284	0.0183047	0.909182	-0.00857832	0.00993986	0.390003	0.0116725	0.0150223	0.438819
cg22680066	-0.00402542	0.0135975	0.767757	0.00935023	0.00738372	0.20807	-0.00155606	0.0111591	0.889356
cg22680073	-0.00980881	0.00872194	0.263201	0.00809587	0.0047362	0.0902039	0.00343682	0.0071579	0.632078
cg22680075	-0.00857622	0.00780637	0.274333	-0.0036186	0.00423902	0.395159	0.00922122	0.0064065	0.15289
cg22680139	-0.00305431	0.0122759	0.803976	0.000513057	0.00666609	0.938791	0.000478484	0.0100746	0.962205
cg22680205	0.0139541	0.00670245	0.0396677	-0.00425555	0.00363957	0.244832	-0.00511504	0.00550054	0.354451
cg22680252	-0.0215575	0.024726	0.385187	-0.00155537	0.0134267	0.90799	0.0285965	0.0202921	0.161584
cg22680285	0.00343162	0.00712811	0.631174	-0.00523567	0.00387071	0.178946	-0.00153773	0.00584987	0.793146
cg22680399	-0.00149298	0.00384341	0.698432	-0.000105484	0.00208705	0.959782	0.00144586	0.0031542	0.647576
cg22680424	-0.0129498	0.0129035	0.31778	0.00937782	0.00700689	0.183535	0.0159771	0.0105896	0.13423
cg22680440	-0.00610096	0.0107043	0.569873	0.00290523	0.00581269	0.618209	0.00680857	0.00878481	0.439979
cg22680451	-0.0206801	0.0113501	0.07117	-0.00156401	0.00616337	0.800155	0.0181813	0.0093148	0.0534954
cg22680459	-0.000402446	0.00276965	0.884735	0.000719248	0.00150398	0.633435	-0.000877888	0.00227299	0.700075
cg22680507	-0.00824267	0.01341	0.540045	0.00480974	0.00728191	0.51031	0.017785	0.0110053	0.108948
cg22680536	0.00778189	0.0119677	0.516894	-0.00394514	0.00649873	0.545061	-0.00919157	0.00982164	0.351401
cg22680578	0.0233304	0.0199393	0.244501	-0.00770636	0.0108274	0.47813	-0.0108012	0.0163637	0.510586
cg22680591	-2.20052e-05	0.00835824	0.997904	-0.00330493	0.0045387	0.468059	0.00370155	0.00685941	0.590542
cg22680668	-0.00351648	0.0116702	0.763738	0.00405938	0.00633714	0.523135	0.00539988	0.00957743	0.574029
cg22680692	0.00975148	0.00974205	0.319039	-0.00604926	0.00529014	0.255315	-0.00716205	0.00799507	0.372311
cg22680708	-0.000857339	0.0225653	0.969762	0.000677959	0.0122534	0.955977	0.00383068	0.0185188	0.836506
cg22680749	0.000864974	0.00545322	0.874261	0.00325149	0.00296121	0.274591	0.000442446	0.00447533	0.921427
cg22680761	-0.00578211	0.0104341	0.580598	-0.000682764	0.00566594	0.904304	0.00308345	0.00856303	0.719471
cg22680798	0.0108043	0.00436786	0.0149049	-0.00466369	0.00237184	0.0517862	-0.00745154	0.0035846	0.0399646
cg22680812	0.00120357	0.00849348	0.887572	0.00173421	0.00461214	0.707633	-0.00484991	0.0069704	0.48803
cg22680823	-0.0203126	0.0115568	0.0815912	0.00650041	0.00627558	0.302555	0.00619512	0.00948439	0.514996
cg22680827	0.00416601	0.00587003	0.479387	0.00172873	0.00318755	0.588682	-0.00110831	0.0048174	0.81847
cg22680931	-0.0241877	0.0224319	0.283271	0.00253131	0.012181	0.835763	0.0183395	0.0184093	0.321337
cg22680980	0.00635624	0.0146637	0.665525	-0.00562177	0.00796272	0.481673	-0.00300167	0.0120342	0.803494
cg22681001	0.0146378	0.0164468	0.375404	-0.00241367	0.00893097	0.787468	-0.0209493	0.0134975	0.123515
cg22681021	-0.0133892	0.0193278	0.48993	-0.003732	0.0104954	0.722832	0.0179302	0.0158618	0.260768
cg22681041	0.042421	0.0226494	0.0637317	-0.00733225	0.0122991	0.552293	-0.0366815	0.0185879	0.0509564
cg22681055	0.00330669	0.00838225	0.693985	-0.00429257	0.00455174	0.347715	-0.00227109	0.00687911	0.74192
cg22681068	-0.00746393	0.00819762	0.36455	0.00319536	0.00445148	0.47439	0.00992058	0.00672759	0.143173
cg22681074	0.00347112	0.00969914	0.72112	0.00136722	0.00526683	0.795665	-0.000429987	0.00795985	0.957018
cg22681084	-0.00883741	0.0131304	0.502326	0.0037349	0.00713007	0.601455	0.00351781	0.0107758	0.7447
cg22681114	-0.000386804	0.0123651	0.975101	0.00527086	0.00671451	0.434144	0.00663618	0.0101478	0.514505
cg22681148	0.00347898	0.0164145	0.832542	0.00286348	0.00891343	0.748627	0.000143361	0.013471	0.991528
cg22681186	0.0108824	0.019265	0.573307	-0.010932	0.0104613	0.298318	-0.0114766	0.0158103	0.469446
cg22681218	-0.0215169	0.0102666	0.0383922	-0.00386032	0.00557498	0.490123	0.0173467	0.00842555	0.0418736
cg22681246	-0.000940141	0.00781818	0.904504	-0.00284083	0.00424544	0.504802	-0.000607373	0.0064162	0.924755
cg22681255	0.000529835	0.0094771	0.955517	0.00104213	0.00514627	0.839898	-0.00124964	0.00777764	0.872647
cg22681279	-0.00229766	0.00838547	0.784595	0.00515548	0.00455349	0.26001	0.00614995	0.00688176	0.373456
cg22681344	-0.0282843	0.0220955	0.203205	0.00569402	0.0119983	0.636035	0.0291806	0.0181332	0.110432
cg22681352	-0.00471216	0.00845288	0.578345	0.000788644	0.00459009	0.863899	0.000459305	0.00693708	0.947331
cg22681370	0.023376	0.0158431	0.142944	0.00170041	0.00860316	0.843684	-0.0254182	0.0130021	0.0531288
cg22681487	0.00349745	0.00805201	0.66488	-4.33446e-05	0.00437241	0.992108	-0.00110333	0.0066081	0.867703
cg22681495	0.0278359	0.050153	0.580009	-0.0170598	0.0272342	0.532342	-0.0355079	0.0411594	0.390184
cg22681578	0.00313562	0.00971161	0.747404	0.00125782	0.00527361	0.811928	-0.00346563	0.00797009	0.664538
cg22681654	0.000457092	0.00770579	0.952806	0.00813806	0.00418441	0.0543455	-0.0101391	0.00632396	0.111738
cg22681709	-0.0218598	0.0291991	0.455668	0.00994842	0.0158557	0.531675	0.0346977	0.023963	0.15047
cg22681721	0.01185	0.0116489	0.31126	-0.00289527	0.0063256	0.648066	-0.0131268	0.00955999	0.172516
cg22681738	0.00448491	0.00600533	0.456765	0.00105578	0.00326102	0.746736	-0.00413273	0.00492844	0.403541
cg22681772	0.00985247	0.0067642	0.148087	-0.00196206	0.0036731	0.594301	-0.00517134	0.00555122	0.3536
cg22681777	0.00169344	0.0214959	0.937351	0.00355303	0.0116727	0.761408	-0.00573905	0.0176412	0.745555
cg22681784	-0.00945903	0.0173255	0.5862	-0.00176542	0.00940813	0.851498	0.0107301	0.0142187	0.452073
cg22681901	-0.0190179	0.0155835	0.224929	-0.00363391	0.00846218	0.668451	0.0166372	0.012789	0.196012
cg22681934	-0.00184693	0.00423334	0.663488	0.00444669	0.00229879	0.0556376	-0.000353639	0.00347421	0.919109
cg22681977	-0.00798671	0.00987762	0.42051	0.00850467	0.00536375	0.115705	0.00579808	0.00810633	0.475968
cg22681993	0.011683	0.0118456	0.326164	-0.00447762	0.0064324	0.487832	-0.00833761	0.00972139	0.392947
cg22682031	0.00314751	0.00247661	0.206447	-0.00124624	0.00134485	0.356123	-0.00104738	0.00203249	0.607367
cg22682045	0.0333806	0.0263803	0.208417	-0.005959	0.0143251	0.678232	-0.0234912	0.0216497	0.280268
cg22682053	-0.0039642	0.011006	0.719398	0.010196	0.00597647	0.0908262	0.00047633	0.00903233	0.958038
cg22682143	-0.000103161	0.00741213	0.988921	0.00703215	0.00402494	0.0834035	0.000967943	0.00608296	0.873863
cg22682147	0.0109582	0.0105928	0.303174	-0.000313295	0.00575213	0.956663	-0.00990557	0.00869329	0.256991
cg22682154	-0.0116691	0.0110809	0.294614	0.00659041	0.00601718	0.275792	0.00180669	0.00909386	0.842887
cg22682161	0.0111333	0.0110642	0.316507	-0.00509542	0.00600812	0.39823	-0.01682	0.00908017	0.0666511
cg22682162	0.00210099	0.00308757	0.497638	0.00132788	0.00167661	0.430065	-0.00381589	0.00253389	0.134949
cg22682200	0.00747633	0.00986941	0.450355	-0.00441661	0.0053593	0.411665	-0.00286048	0.00809959	0.724641
cg22682201	-0.00479215	0.0354453	0.892702	-0.0120296	0.0192475	0.533268	0.0199928	0.0290891	0.493342
cg22682215	0.0113916	0.00701206	0.107116	-0.00462294	0.0038077	0.227308	-0.00702911	0.00575463	0.224519
cg22682254	-0.0123433	0.0264107	0.641167	-0.0117558	0.0143415	0.414157	0.0125265	0.0216746	0.56449
cg22682296	0.0116091	0.0107916	0.284391	-0.00657629	0.00586005	0.264211	-0.00587348	0.00885639	0.508596
cg22682297	0.0200684	0.0127183	0.117456	-0.00655608	0.00690629	0.344554	-0.00440874	0.0104376	0.673564
cg22682299	-0.000106972	0.00888925	0.99042	-0.00262841	0.00482705	0.587188	-0.0033684	0.0072952	0.645188
cg22682304	0.0122437	0.00898044	0.175548	-0.00114128	0.00487656	0.815394	-0.00722311	0.00737003	0.329205
cg22682373	-0.0017278	0.00382037	0.651972	0.000179053	0.00207454	0.931377	0.00115608	0.00313529	0.713036
cg22682458	0.0205439	0.0233862	0.381608	0.00624474	0.0126992	0.623881	-0.0315855	0.0191925	0.102677
cg22682460	-0.00606401	0.0122477	0.621508	0.00550636	0.00665077	0.409504	0.00135933	0.0100514	0.892671
cg22682525	0.011109	0.0278482	0.69073	-0.0242971	0.0151222	0.110982	-0.0265945	0.0228544	0.247082
cg22682567	0.00434162	0.00809994	0.593036	0.00348955	0.00439844	0.429275	-0.00189144	0.00664743	0.776534
cg22682582	0.0520089	0.0220395	0.0200476	0.00705177	0.0119679	0.556921	-0.0289199	0.0180873	0.112711
cg22682605	0.0117888	0.0104347	0.261031	-0.00951323	0.00566626	0.0960053	-0.00826984	0.00856352	0.33631
cg22682619	0.0201749	0.0162949	0.21831	-0.0121125	0.00884848	0.173825	-0.0154647	0.0133728	0.250013
cg22682646	-0.0117867	0.0110402	0.28803	0.00670718	0.00599505	0.265668	0.00687218	0.00906041	0.449783
cg22682693	0.00172425	0.00617589	0.780623	0.00804942	0.00335364	0.0180649	-0.00499455	0.0050684	0.326576
cg22682724	-0.00465023	0.0202717	0.818988	0.00135966	0.011008	0.901924	0.00655003	0.0166365	0.694554
cg22682739	0.00504196	0.00971235	0.604714	0.00239748	0.00527401	0.650304	-0.00443061	0.0079707	0.579434
cg22682743	-0.0132138	0.0102075	0.198194	-0.0025319	0.00554287	0.648726	0.00970237	0.00837703	0.249286
cg22682751	-0.0171443	0.00827926	0.0407228	0.00258021	0.00449581	0.567198	0.00804278	0.00679459	0.239082
cg22682811	-0.0115055	0.00719377	0.112607	-0.00144899	0.00390637	0.711402	0.00789937	0.00590376	0.183648
cg22682848	0.00732974	0.00966602	0.449893	0.00216246	0.00524885	0.68115	-0.00741852	0.00793267	0.351741
cg22682858	-0.00293606	0.00437658	0.503717	-0.000136638	0.00237657	0.954256	0.00245471	0.00359176	0.495773
cg22682864	-0.00286594	0.00251864	0.257639	0.00253949	0.00136768	0.0660165	0.0013012	0.00206699	0.530319
cg22682876	0.0116152	0.00787471	0.143068	-0.00606664	0.00427613	0.158808	-0.0116245	0.00646259	0.0748027
cg22682887	0.00665283	0.0104675	0.526376	-0.00960729	0.00568406	0.0938184	-0.00418116	0.00859041	0.627423
cg22682953	-0.000326645	0.00265527	0.902318	-0.000541053	0.00144187	0.708201	-0.00112376	0.00217912	0.607104
cg22683009	-0.0165856	0.0114861	0.151587	0.0100769	0.00623717	0.10904	0.00352621	0.00942633	0.709064
cg22683010	0.000910463	0.00982731	0.926353	-0.00556196	0.00533643	0.299576	-0.010058	0.00806504	0.215006
cg22683016	-0.00382229	0.0200097	0.84886	0.00329151	0.0108657	0.762517	-0.00117378	0.0164215	0.943147
cg22683019	-0.0012998	0.00615006	0.833007	-0.00527989	0.00333961	0.116752	0.00641178	0.00504721	0.206637
cg22683035	-7.67137e-05	0.00236478	0.97418	0.00112712	0.00128413	0.382002	-0.000394253	0.00194072	0.839395
cg22683036	-0.0148232	0.0295335	0.616733	-0.0218399	0.0160373	0.176037	0.00726334	0.0242374	0.764991
cg22683038	0.000861344	0.00532107	0.871702	-0.00323755	0.00288945	0.264952	0.00114286	0.00436687	0.794034
cg22683076	-0.000663471	0.0155426	0.966028	0.00290664	0.00843997	0.73121	0.00363707	0.0127555	0.776074
cg22683172	0.0779156	0.0691378	0.262212	-0.0826188	0.0375433	0.0298524	-0.0188243	0.0567398	0.740698
cg22683259	-0.0023748	0.00557787	0.671119	0.00109471	0.0030289	0.718477	0.00125969	0.00457763	0.783691
cg22683266	-0.00157059	0.00222384	0.481526	0.00210172	0.00120759	0.0845813	0.00106944	0.00182506	0.559091
cg22683277	0.00853072	0.0130597	0.514985	-0.00247305	0.0070917	0.727962	-0.00382138	0.0107178	0.722116
cg22683283	-0.00835781	0.00726921	0.252739	0.00455752	0.00394734	0.250764	0.0045253	0.00596567	0.44974
cg22683301	-0.0030718	0.00679072	0.651906	-0.00289838	0.0036875	0.433557	0.00270532	0.00557298	0.628334
cg22683308	-0.00272535	0.0106208	0.797963	-0.0015653	0.00576732	0.786585	0.00188295	0.00871624	0.829366
cg22683349	0.0150686	0.00884329	0.0912117	-0.00308647	0.00480209	0.521734	-0.0109218	0.00725748	0.135216
cg22683418	0.00638203	0.00580534	0.274021	-0.000968048	0.00315242	0.759363	-0.00142431	0.00476431	0.765539
cg22683624	0.00411614	0.00295031	0.165779	-0.00122039	0.00160208	0.447837	-0.00173289	0.00242125	0.475692
cg22683657	-0.00453305	0.00788209	0.566393	-0.00104805	0.00428014	0.807019	0.00773112	0.00646864	0.234591
cg22683658	0.00876111	0.00824039	0.290024	0.00382334	0.0044747	0.394722	-0.00379339	0.00676269	0.575987
cg22683686	-0.00465575	0.00766704	0.544941	-0.000207595	0.00416336	0.960323	0.0038571	0.00629216	0.541141
cg22683850	0.0114853	0.0190936	0.548727	-0.00110566	0.0103683	0.91527	-0.012674	0.0156697	0.420364
cg22683858	0.00933174	0.0132062	0.481298	-0.0107561	0.00717125	0.136508	-0.00874202	0.010838	0.421633
cg22683860	-0.000873621	0.00904008	0.923189	1.70147e-06	0.00490895	0.999724	-0.00447605	0.00741898	0.547535
cg22683879	-0.000594844	0.00196748	0.762965	0.000874312	0.00106838	0.414926	-0.000349272	0.00161466	0.829145
cg22684008	-0.0114917	0.00552621	0.0398963	0.00371456	0.00300085	0.218412	0.0111859	0.00453523	0.0151894
cg22684018	-0.00713632	0.00930077	0.444557	0.00348432	0.00505051	0.491713	0.00216177	0.00763292	0.777543
cg22684041	0.026949	0.0197078	0.174279	0.000364888	0.0107018	0.972862	-0.0135265	0.0161737	0.404785
cg22684065	-0.00152639	0.00834358	0.85518	-0.00120174	0.00453074	0.79132	0.00176461	0.00684738	0.797116
cg22684090	0.0103629	0.0111584	0.355075	-0.0129404	0.00605926	0.0349265	-0.00753543	0.00915746	0.412361
cg22684151	0.00476474	0.0067902	0.484343	0.00103959	0.00368722	0.778517	-0.0100579	0.00557256	0.0738255
cg22684266	-0.0102865	0.0233629	0.66059	0.000217516	0.0126866	0.986352	-0.00209979	0.0191734	0.912993
cg22684316	0.00156979	0.0076943	0.838715	-0.00247607	0.00417817	0.554651	0.010725	0.00631453	0.0922458
cg22684370	-0.0106628	0.0276696	0.700715	0.0264508	0.0150251	0.0811133	0.00748203	0.0227078	0.74241
cg22684387	0.000701634	0.0125659	0.955573	-0.00482634	0.00682354	0.480871	-0.0023132	0.0103125	0.822932
cg22684425	0.00937239	0.0122866	0.447209	-0.0100688	0.00667191	0.134133	-0.00130461	0.0100834	0.897291
cg22684426	-0.00037987	0.0023636	0.872611	0.00342036	0.00128349	0.00886007	0.000147721	0.00193975	0.939435
cg22684443	0.000367016	0.00364877	0.920062	-0.00520501	0.00198136	0.00984328	0.00222126	0.00299446	0.459797
cg22684507	-0.00176182	0.00659579	0.789882	-0.00127001	0.00358165	0.723577	-0.00314432	0.00541301	0.562508
cg22684570	-0.00354572	0.00305	0.247536	0.000175609	0.00165621	0.915751	0.00395891	0.00250306	0.116606
cg22684717	0.0204827	0.024958	0.413599	-0.00940519	0.0135527	0.489164	-0.0204857	0.0204825	0.319429
cg22684787	-0.000861077	0.00931908	0.926549	3.85558e-05	0.00506046	0.993935	-0.00192977	0.00764795	0.801261
cg22684843	-5.17273e-05	0.0045541	0.990958	0.001486	0.00247297	0.549146	-0.0022211	0.00373744	0.553542
cg22684897	-0.000148073	0.00209787	0.943858	-0.00125226	0.00113919	0.274053	0.0013767	0.00172167	0.425648
cg22684925	0.00911311	0.0149166	0.542502	-0.0111367	0.00810004	0.17196	-0.00135206	0.0122417	0.912256
cg22684968	0.00149495	0.00289021	0.606023	-0.00111094	0.00156945	0.480531	-0.00108908	0.00237193	0.647029
cg22684969	-0.0113846	0.00658514	0.0866457	-0.00147174	0.00357587	0.681451	0.0103306	0.00540427	0.0585341
cg22685009	-0.0111598	0.0128931	0.388616	0.00129811	0.00700124	0.853248	0.0172579	0.0105811	0.105748
cg22685022	-0.00557327	0.0104652	0.595419	-0.00219502	0.00568285	0.700055	0.000579531	0.00858858	0.946325
cg22685052	0.014057	0.0121714	0.250625	-0.0148222	0.00660931	0.0269255	-0.00202083	0.00998877	0.840048
cg22685123	-0.00226433	0.00272237	0.407352	0.000124696	0.0014783	0.932931	0.00161841	0.00223418	0.470366
cg22685181	0.00207138	0.00233074	0.376094	-0.00107965	0.00126564	0.395489	-0.000474333	0.00191279	0.804612
cg22685199	0.00728319	0.0226573	0.748479	-0.0182825	0.0123034	0.140148	0.0102608	0.0185943	0.582189
cg22685215	-0.0303241	0.0147218	0.041777	0.0085363	0.00799424	0.287946	0.0277693	0.0120818	0.0234269
cg22685226	-0.00570056	0.00255023	0.0274166	2.22521e-05	0.00138483	0.987209	0.00514935	0.00209291	0.0154348
cg22685245	-0.00257093	0.00325853	0.431818	-0.00064709	0.00176945	0.715291	0.00208932	0.0026742	0.436311
cg22685251	-0.00410567	0.00314315	0.1942	0.00205347	0.00170679	0.231515	0.00202594	0.00257951	0.433909
cg22685299	-0.000847185	0.00812137	0.917109	0.00083264	0.00441007	0.850594	-0.00332146	0.00666502	0.619238
cg22685307	-0.00588	0.00586503	0.318278	0.00175239	0.00318484	0.583277	0.00152818	0.00481329	0.751473
cg22685369	0.000479573	0.00291042	0.869421	0.000850579	0.00158042	0.591527	0.00172174	0.00238851	0.472536
cg22685409	0.00167582	0.00334231	0.617095	0.00148834	0.00181495	0.413962	-0.00110104	0.00274296	0.688899
cg22685442	-0.0119718	0.00828277	0.151191	0.0063322	0.00449772	0.16199	0.00870732	0.00679748	0.202901
cg22685463	0.00184389	0.00319035	0.564473	0.000445348	0.00173243	0.797608	0.000513206	0.00261825	0.844963
cg22685502	0.00156382	0.0092398	0.865912	0.00112411	0.00501741	0.82314	0.00152651	0.00758289	0.840828
cg22685533	0.00738794	0.00421437	0.0823821	-0.00163307	0.00228849	0.476985	-0.00422781	0.00345864	0.224172
cg22685566	0.00459491	0.00661982	0.489074	0.000107962	0.0035947	0.976095	-0.00590554	0.00543273	0.2794
cg22685643	0.00198589	0.0106216	0.852031	-0.00258313	0.00576775	0.655137	-0.00127693	0.0087169	0.883803
cg22685658	-0.0173311	0.0163306	0.290895	0.00777506	0.00886788	0.382524	0.00996163	0.0134022	0.458894
cg22685659	0.00341868	0.0110566	0.757756	0.00521075	0.00600397	0.387348	0.000339428	0.0090739	0.970228
cg22685705	0.00730027	0.00646962	0.26161	-0.000953392	0.00351314	0.786608	-0.00889586	0.00530947	0.0966823
cg22685718	-0.00083228	0.00192808	0.666832	-0.00179405	0.00104699	0.0894306	0.00184305	0.00158233	0.246632
cg22685762	-0.000667675	0.00599893	0.911582	-0.00207583	0.00325754	0.525295	2.82979e-05	0.00492318	0.995424
cg22685779	-0.0203102	0.011376	0.07696	0.00738921	0.00617742	0.234204	0.00680166	0.00933603	0.467832
cg22685807	0.013116	0.0194572	0.501665	0.00224941	0.0105656	0.8318	-0.00790019	0.015968	0.621763
cg22685816	0.0268955	0.0211256	0.205657	-0.00303509	0.0114716	0.791833	-0.0282921	0.0173372	0.105566
cg22685822	0.0178049	0.0228708	0.437945	0.0193247	0.0124193	0.122576	-0.0253057	0.0187695	0.180352
cg22685867	0.00732306	0.00943226	0.439188	-0.00267528	0.00512192	0.602498	-0.00935602	0.00774084	0.229386
cg22685901	0.0133618	0.0155315	0.391494	-0.00504277	0.00843394	0.551126	-0.00276714	0.0127464	0.828538
cg22685903	0.000173106	0.00648953	0.978768	-0.00102359	0.00352395	0.772005	5.90374e-05	0.0053258	0.991176
cg22685913	0.0147059	0.00773099	0.0597607	-0.00206713	0.00419809	0.62342	-0.00727204	0.00634464	0.254212
cg22685935	-0.020882	0.0284356	0.46429	-0.0098254	0.0154411	0.525893	0.0293526	0.0233364	0.211126
cg22685966	0.00152993	0.00334899	0.64869	0.00107584	0.00181857	0.555342	-0.001224	0.00274843	0.656946
cg22686022	-0.00323506	0.0018357	0.0807949	0.000888531	0.000996822	0.374679	0.00182098	0.00150651	0.229355
cg22686038	0.0123411	0.0172321	0.475403	-0.00682736	0.00935737	0.467171	-0.00382023	0.014142	0.787563
cg22686043	-0.0052415	0.0107329	0.626268	0.0015305	0.00582818	0.793347	0.00137021	0.00880822	0.876665
cg22686066	0.00401512	0.00505802	0.429013	-0.000377783	0.00274661	0.890851	-0.0026616	0.004151	0.522729
cg22686086	-0.00611994	0.0101583	0.548111	0.00587596	0.00551619	0.289109	0.00272449	0.00833671	0.744435
cg22686112	-0.0113491	0.0176112	0.520643	0.00264767	0.00956327	0.782408	0.0107332	0.0144531	0.459293
cg22686127	0.00165551	0.0119424	0.890001	-0.000210388	0.006485	0.974178	-0.00889249	0.00980088	0.366223
cg22686132	0.00192578	0.00771262	0.803291	-0.00257821	0.00418811	0.53943	-0.00250292	0.00632957	0.693289
cg22686174	0.00794453	0.00856185	0.355492	0.00149085	0.00464926	0.749073	-0.00688404	0.00702651	0.329372
cg22686181	0.00431238	0.00261635	0.102157	-0.00109537	0.00142073	0.442366	-0.00131921	0.00214718	0.540226
cg22686195	-0.000737833	0.00764707	0.92331	-0.000261545	0.00415252	0.949893	-0.000311455	0.00627577	0.960509
cg22686240	0.00420853	0.0192841	0.827648	-0.00469375	0.0104717	0.654867	0.00274625	0.015826	0.862556
cg22686259	0.0268665	0.0162559	0.101239	0.000179515	0.0088273	0.983812	-0.0243622	0.0133408	0.070542
cg22686269	-0.00374826	0.0094172	0.691385	0.00488054	0.00511374	0.341975	0.00180126	0.00772847	0.816142
cg22686277	0.00263195	0.00722882	0.716489	0.00337966	0.0039254	0.391126	-0.00135734	0.00593253	0.819452
cg22686384	0.00664086	0.00925804	0.474705	-0.00569781	0.00502731	0.259522	-0.0038086	0.00759786	0.617181
cg22686400	0.000330583	0.0107068	0.975424	-0.00349188	0.00581399	0.549342	0.0101795	0.00878678	0.249167
cg22686523	0.00745854	0.00616472	0.228921	0.000206122	0.00334757	0.951014	-0.00850134	0.00505924	0.0957253
cg22686567	0.00267414	0.00423591	0.529153	-0.000505515	0.00230019	0.826457	-0.0031514	0.00347631	0.366633
cg22686653	-0.0121394	0.00879131	0.170127	0.00319758	0.00477387	0.504383	-0.00144217	0.00721482	0.841935
cg22686716	-0.0280368	0.0117431	0.018668	0.0140417	0.00637673	0.0297508	0.0199239	0.00963726	0.0410448
cg22686718	-0.00165864	0.00741807	0.823488	0.000764336	0.00402817	0.849856	-0.00219466	0.00608784	0.719166
cg22686722	-0.0481956	0.0362481	0.1864	0.0221899	0.0196835	0.262053	0.0250985	0.029748	0.400665
cg22686731	-0.00136482	0.00372591	0.71484	0.00271847	0.00202325	0.181837	0.000125483	0.00305776	0.96734
cg22686739	0.0156783	0.00691131	0.0252507	-0.00397297	0.00375299	0.292094	-0.0107222	0.00567195	0.061337
cg22686854	0.00471629	0.00550697	0.393626	-0.000849303	0.0029904	0.776937	-0.00312261	0.00451944	0.491066
cg22686872	-0.000766399	0.00881785	0.930897	0.0038931	0.00478828	0.417947	-0.00147429	0.0072366	0.838943
cg22686892	-0.0165232	0.0089995	0.069056	0.0058994	0.00488691	0.229952	0.00814167	0.00738567	0.272711
cg22686910	-0.00372712	0.0097614	0.70333	0.00186961	0.00530065	0.724979	0.0019421	0.00801095	0.808898
cg22686939	0.119277	0.101439	0.242198	-0.0981482	0.0550838	0.0775414	-0.00323886	0.083249	0.969036
cg22687031	0.00974567	0.0114234	0.395438	-0.00418605	0.00620312	0.5012	-0.00432823	0.00937488	0.64522
cg22687039	0.0122039	0.0103791	0.242208	0.000730132	0.00563606	0.897162	-0.0205291	0.00851787	0.017606
cg22687069	0.00409791	0.00948586	0.666585	-0.0041108	0.00515102	0.426558	-0.000313756	0.00778482	0.967924
cg22687077	0.00875123	0.00681512	0.201808	-0.00579797	0.00370075	0.120057	-0.00620791	0.00559301	0.269445
cg22687078	-0.0276492	0.0206351	0.183037	0.0107419	0.0112053	0.339838	0.00832251	0.0169348	0.624091
cg22687081	-0.0289834	0.0132922	0.0313526	0.011954	0.00721797	0.100542	0.0156157	0.0109086	0.155123
cg22687097	-0.0244409	0.0139514	0.0825848	0.00794892	0.00757592	0.29637	0.00776301	0.0114496	0.499186
cg22687120	-0.0124573	0.00528813	0.020259	0.0017756	0.00287157	0.537631	0.00776256	0.00433985	0.0764203
cg22687206	-0.00748212	0.0114234	0.513848	0.0169353	0.00620316	0.00737494	-0.00422439	0.00937494	0.653162
cg22687211	-0.00546001	0.00821809	0.507832	0.00847824	0.0044626	0.0600721	0.00741454	0.00674439	0.27401
cg22687239	-0.000524512	0.00270875	0.846818	-0.000910427	0.00147091	0.537226	0.000433876	0.00222301	0.845616
cg22687244	0.0155429	0.014144	0.274209	-0.0160827	0.0076805	0.0385607	-0.0119456	0.0116077	0.305683
cg22687299	-0.00176485	0.0075373	0.815304	0.00484512	0.00409291	0.239051	-0.00142292	0.00618568	0.818493
cg22687346	-0.00269662	0.00258913	0.299919	0.00108999	0.00140595	0.439846	0.00170659	0.00212484	0.423612
cg22687380	0.00476085	0.0201745	0.813884	-0.0145585	0.0109552	0.186626	0.00761373	0.0165568	0.646527
cg22687382	0.00430755	0.0034727	0.217465	-0.00313676	0.00188575	0.099078	-0.00203388	0.00284996	0.476953
cg22687413	-0.0113064	0.00794299	0.157436	0.010027	0.00431321	0.0219225	0.000488704	0.00651863	0.940374
cg22687437	0.000359637	0.0029503	0.903202	-0.000331376	0.00160208	0.836516	-4.70289e-06	0.00242125	0.998454
cg22687475	0.00635163	0.00785217	0.420318	-0.00672841	0.00426389	0.117438	-0.00286257	0.00644409	0.657759
cg22687484	-0.000318261	0.00863261	0.970658	-0.000563171	0.00468769	0.904593	-0.00842022	0.00708458	0.237185
cg22687497	0.0277163	0.0243548	0.257584	0.00781432	0.0132252	0.555821	-0.0392252	0.0199874	0.0522301
cg22687511	0.000646549	0.00673508	0.923698	-0.00393468	0.00365729	0.284351	0.00110927	0.00552732	0.841313
cg22687547	-0.00321271	0.00229732	0.164788	0.000692006	0.00124749	0.580214	0.0015022	0.00188536	0.4273
cg22687569	0.021884	0.0243831	0.371408	-0.0158581	0.0132405	0.233611	-0.0241434	0.0200106	0.230202
cg22687632	0.0327452	0.0163919	0.0482241	-0.00502277	0.00890117	0.573711	-0.024691	0.0134525	0.0691448
cg22687685	-0.0125954	0.0231012	0.586701	-0.0124945	0.0125444	0.321426	0.0293197	0.0189586	0.124853
cg22687718	0.0239497	0.0173383	0.169981	-0.00249905	0.00941508	0.791175	-0.0144708	0.0142292	0.311395
cg22687748	0.00097202	0.00219822	0.659224	0.000495668	0.00119368	0.678773	-0.000882646	0.00180403	0.625629
cg22687756	-0.0216337	0.0121239	0.0771195	-0.00247939	0.00658356	0.707194	0.0164247	0.00994984	0.101642
cg22687766	0.00406417	0.00578984	0.484195	-0.00181108	0.00314401	0.565763	0.00159749	0.00475159	0.737359
cg22687795	0.00660985	0.00897335	0.462928	-0.00290422	0.00487272	0.552389	-0.00468116	0.00736422	0.526316
cg22687798	-0.00529053	0.0119541	0.658945	-0.00161821	0.00649131	0.803603	0.00385188	0.00981043	0.695352
cg22687807	0.00517925	0.00637151	0.418045	-0.00314227	0.00345986	0.365755	-0.0026489	0.00522895	0.613461
cg22687873	0.00809906	0.00666024	0.226576	-0.00295664	0.00361665	0.415405	-0.00947321	0.0054659	0.0858716
cg22687902	-0.00814587	0.0259889	0.754542	0.0021505	0.0141125	0.879164	-0.00486967	0.0213285	0.819823
cg22687982	-0.00304989	0.00751014	0.685456	0.00363205	0.00407816	0.375083	0.000973314	0.0061634	0.874811
cg22688006	-0.00266976	0.0114969	0.816802	-0.00109917	0.00624305	0.860568	0.0137732	0.00943522	0.147205
cg22688012	-0.00319902	0.00496838	0.520996	0.0010801	0.00269793	0.689681	0.000277665	0.00407743	0.945831
cg22688020	-0.00935484	0.0138212	0.499923	0.00355836	0.00750519	0.636354	0.00253245	0.0113427	0.823742
cg22688030	0.0147147	0.00952961	0.125435	-9.817e-05	0.00517478	0.984899	-0.0136664	0.00782073	0.0833477
cg22688043	0.0893785	0.0311096	0.0048801	-0.0243187	0.0168932	0.152832	-0.0689775	0.0255309	0.00799117
cg22688072	-0.00143644	0.0129469	0.91186	0.00017499	0.00703046	0.980188	-0.00615714	0.0106253	0.563449
cg22688098	-0.0165466	0.0156934	0.294025	0.00461766	0.00852184	0.589009	0.00275279	0.0128792	0.831146
cg22688104	-0.00145032	0.00250675	0.564065	0.00236448	0.00136122	0.0851811	-0.000401846	0.00205723	0.845492
cg22688137	0.00962886	0.0118509	0.418261	0.00419129	0.00643531	0.516214	-0.00804034	0.00972579	0.410195
cg22688160	0.0203491	0.0172223	0.239931	-0.000705941	0.00935205	0.939966	-0.0285161	0.0141339	0.0460709
cg22688213	0.0195163	0.0144791	0.180462	0.00139331	0.00786246	0.859669	-0.0062075	0.0118827	0.602442
cg22688241	0.0204	0.0201899	0.314518	-0.0135192	0.0109636	0.220165	-0.0199445	0.0165694	0.231291
cg22688260	-0.000968243	0.00155272	0.534196	0.000660882	0.000843162	0.434834	0.000922453	0.00127428	0.470665
cg22688348	0.00450485	0.00992656	0.650854	-0.00354553	0.00539033	0.512068	0.00497698	0.0081465	0.542503
cg22688351	-0.0321087	0.0196036	0.1043	0.0179051	0.0106452	0.0954059	0.0246235	0.0160882	0.128756
cg22688354	0.00895527	0.0117832	0.448879	-0.00687902	0.00639854	0.284686	-0.00525062	0.00967021	0.58825
cg22688388	-0.000319262	0.00304424	0.916667	-0.00158485	0.00165309	0.339802	0.000762132	0.00249834	0.7609
cg22688399	-0.00765132	0.0125252	0.542544	0.0159617	0.00680147	0.0207249	0.00567318	0.0102792	0.58213
cg22688426	0.012063	0.0125063	0.336885	-0.000325594	0.0067912	0.961848	-0.016379	0.0102636	0.113396
cg22688428	-0.0056219	0.00359034	0.120258	0.000696351	0.00194963	0.721648	0.00510585	0.00294651	0.0859251
cg22688446	2.95668e-05	0.00668547	0.996479	-0.00618039	0.00363035	0.0915003	0.00165942	0.00548661	0.762881
cg22688447	0.0212758	0.012751	0.0980497	-0.00855182	0.00692408	0.21943	-0.0216603	0.0104645	0.0408051
cg22688455	0.00450895	0.00743064	0.54523	-0.00321171	0.00403499	0.427768	-0.00171975	0.00609815	0.778464
cg22688471	-0.0425588	0.0642023	0.50879	0.00788526	0.0348632	0.821483	0.0544823	0.0526893	0.30339
cg22688501	-0.0388511	0.0164505	0.0199505	0.0148759	0.00893299	0.0987023	0.034102	0.0135006	0.0129618
cg22688513	0.0113281	0.0127434	0.375975	-0.00235064	0.00691994	0.734737	-0.00393947	0.0104582	0.707132
cg22688535	-0.0102472	0.00785204	0.194604	0.00262777	0.00426382	0.538973	0.00658564	0.00644399	0.309032
cg22688564	0.000184294	0.00905182	0.983793	0.00295299	0.00491533	0.549228	-0.00686397	0.00742861	0.357514
cg22688566	-0.0675285	0.0278267	0.0168592	0.032207	0.0151105	0.0352798	0.0432673	0.0228367	0.0607662
cg22688656	-0.00281046	0.00855859	0.743249	0.00512847	0.00464749	0.272221	-0.00149803	0.00702383	0.831505
cg22688687	-0.0153238	0.0120625	0.206637	0.0100203	0.00655021	0.128944	0.0137557	0.00989944	0.167475
cg22688802	-0.147152	0.0948343	0.123612	0.121689	0.051497	0.0198826	0.0991361	0.0778283	0.205426
cg22688815	0.000824753	0.00680523	0.903758	0.00364327	0.00369538	0.326347	-0.00026251	0.00558489	0.962596
cg22688829	-0.0132381	0.013686	0.335529	0.00187767	0.00743178	0.801006	0.011028	0.0112318	0.328323
cg22688836	0.0074866	0.0111447	0.503143	-0.00375128	0.00605181	0.536632	-0.004709	0.0091462	0.607685
cg22688894	-0.00858814	0.0106108	0.420047	0.00675673	0.0057619	0.243467	0.00137524	0.00870806	0.874804
cg22688927	-0.00526725	0.00905061	0.561773	-0.000642506	0.00491467	0.896226	0.0123601	0.00742762	0.0989447
cg22688969	-0.00151383	0.014417	0.916565	-0.00462646	0.00782873	0.55576	0.00220576	0.0118317	0.852452
cg22689016	-0.024151	0.0219799	0.274265	0.0133787	0.0119356	0.264766	0.028201	0.0180384	0.120835
cg22689075	0.00100667	0.00971106	0.917626	0.00317989	0.00527331	0.547739	-0.000334572	0.00796964	0.96659
cg22689183	0.00373979	0.0066145	0.572958	-0.00125999	0.00359181	0.726413	-0.00489311	0.00542836	0.369346
cg22689249	0.0119292	0.01349	0.378464	0.00268995	0.00732534	0.714167	-0.0182566	0.0110709	0.101988
cg22689269	-0.0089623	0.0114041	0.433625	0.0059559	0.00619267	0.338277	0.00448054	0.00935909	0.633076
cg22689280	-0.00538366	0.0104028	0.605833	-0.00178961	0.00564895	0.751992	0.00505224	0.00853735	0.555211
cg22689316	-0.021662	0.0276896	0.43571	0.0163438	0.015036	0.279421	-0.00598494	0.0227242	0.792756
cg22689323	0.00196732	0.00726343	0.787012	-0.000301301	0.0039442	0.939247	-0.00152137	0.00596093	0.799027
cg22689324	-0.0156473	0.0181699	0.39102	0.00671502	0.00986663	0.497568	-0.00278183	0.0149116	0.852354
cg22689366	0.00122029	0.00350982	0.728745	0.00179132	0.00190591	0.349341	-0.00194183	0.00288043	0.501632
cg22689382	-0.0220557	0.024172	0.363527	0.00619776	0.0131259	0.637735	0.00618787	0.0198374	0.755684
cg22689396	-0.0284003	0.0443063	0.522856	0.0272872	0.0240593	0.259191	0.0218489	0.0363612	0.549152
cg22689426	-0.000166856	0.00605731	0.978074	-0.00167272	0.00328925	0.612092	0.0011329	0.00497109	0.820149
cg22689428	0.000563727	0.019221	0.976656	0.00126953	0.0104374	0.903412	0.0106008	0.0157742	0.502974
cg22689470	0.00330731	0.00346937	0.342534	-0.000877153	0.00188394	0.642426	-0.00224831	0.00284723	0.431432
cg22689482	-0.0164702	0.0122772	0.182514	0.00369867	0.00666679	0.580164	0.0121397	0.0100756	0.230845
cg22689597	-0.00243057	0.00874004	0.781461	0.000882172	0.00474602	0.852884	-0.00266244	0.00717275	0.711211
cg22689630	-0.00338324	0.0111022	0.761144	0.0119731	0.00602875	0.0495201	-0.00139825	0.00911135	0.878315
cg22689633	-0.0106694	0.00966996	0.272282	0.00256099	0.00525099	0.626722	0.00127587	0.00793591	0.872568
cg22689690	-0.00503047	0.00269086	0.0642177	0.00115861	0.00146119	0.42953	0.00195051	0.00220833	0.379026
cg22689699	0.00616633	0.0151327	0.684445	-0.000617843	0.00821739	0.940202	-0.0098194	0.0124191	0.430837
cg22689737	-0.00066162	0.00208592	0.751706	-0.000488552	0.0011327	0.667083	-0.000775158	0.00171187	0.651574
cg22689749	4.95782e-05	0.00349415	0.988705	-0.000771379	0.0018974	0.685131	-0.000604719	0.00286757	0.833369
cg22689836	-0.000300618	0.00650419	0.963219	0.00207814	0.00353191	0.557477	-0.000736502	0.00533784	0.89051
cg22689848	0.00525814	0.00783236	0.503414	-0.00538519	0.00425314	0.208128	-0.00469047	0.00642784	0.467118
cg22689888	-0.0125191	0.0150058	0.405929	0.0189018	0.00814848	0.0222043	0.00468669	0.0123149	0.704256
cg22689904	5.19796e-05	0.00657056	0.993702	0.000789237	0.00356795	0.825345	0.00142687	0.00539231	0.791803
cg22689909	0.0176033	0.010087	0.0837508	-0.000615476	0.00547744	0.910738	-0.0184826	0.00827815	0.0275935
cg22689954	-0.0245166	0.00996726	0.0154619	0.00431866	0.00541243	0.426639	0.0221408	0.0081799	0.0078791
cg22689999	-0.00463754	0.00693034	0.504793	-0.00169226	0.00376332	0.653832	0.00395871	0.00568757	0.487878
cg22690006	-0.00351985	0.00583174	0.547374	0.00509392	0.00316676	0.110579	0.00119427	0.00478597	0.803412
cg22690030	-0.0133686	0.0161464	0.409487	-0.0050136	0.00876786	0.568613	0.0102208	0.013251	0.44217
cg22690046	-0.00071818	0.00205034	0.726804	-0.000958952	0.00111338	0.390947	0.00100626	0.00168267	0.551059
cg22690075	-0.00308183	0.00261186	0.240572	0.00136802	0.0014183	0.336886	0.00272198	0.0021435	0.206808
cg22690096	-0.00650917	0.0129512	0.616255	-0.00116812	0.00703276	0.868386	-0.00204862	0.0106287	0.847515
cg22690098	-0.0703122	0.0766591	0.361041	0.023227	0.0416275	0.577996	0.0533423	0.0629123	0.398344
cg22690103	0.00389584	0.0090495	0.667671	-0.0017423	0.00491407	0.723603	0.00548207	0.00742671	0.461992
cg22690188	0.0131671	0.00910472	0.150969	0.000685288	0.00494405	0.890013	-0.00895312	0.00747203	0.233408
cg22690212	0.000304596	0.00654567	0.962969	0.00072157	0.00355444	0.839506	0.000284406	0.00537188	0.957873
cg22690294	-0.0024259	0.0022671	0.286942	0.000281114	0.00123108	0.819801	0.00235099	0.00186056	0.209048
cg22690321	-0.0302328	0.0277359	0.278084	0.0109766	0.0150612	0.467671	0.0369681	0.0227622	0.107216
cg22690322	-0.0296147	0.0128553	0.0231189	0.0131855	0.00698071	0.0615455	0.0244872	0.0105501	0.0221273
cg22690324	0.0256044	0.0228742	0.265425	-0.0222915	0.0124212	0.0754572	-0.00735564	0.0187723	0.695938
cg22690327	0.00225752	0.00858881	0.793163	0.00227767	0.00466391	0.626266	0.00240215	0.00704864	0.733907
cg22690339	-0.0202941	0.0298387	0.497853	-0.00196375	0.0162031	0.903757	0.00772937	0.0244879	0.752874
cg22690350	-0.00621679	0.0130045	0.633565	0.00209321	0.00706173	0.767472	0.00622594	0.0106725	0.560843
cg22690558	-0.00944399	0.0138901	0.497992	0.0107217	0.00754263	0.158007	0.00050924	0.0113993	0.964449
cg22690561	0.0491819	0.0192873	0.0121497	-0.00999836	0.0104734	0.341851	-0.0432023	0.0158286	0.00739028
cg22690594	0.00188951	0.0133179	0.887436	0.000712402	0.00723191	0.921708	0.00162183	0.0109297	0.882309
cg22690626	0.0150513	0.00857876	0.0821315	0.00170508	0.00465845	0.715054	-0.0135686	0.00704039	0.0565274
cg22690634	-0.000132287	0.0022435	0.953087	0.000828201	0.00121827	0.498047	-0.000260827	0.00184118	0.887606
cg22690720	-0.0021874	0.00990267	0.825587	0.000165582	0.00537736	0.975491	-0.00951294	0.00812689	0.244309
cg22690730	0.00407733	0.00960833	0.672137	-0.000103916	0.00521753	0.984146	-0.00342128	0.00788533	0.665226
cg22690773	-0.0124308	0.0125956	0.32585	0.000413732	0.0068397	0.951875	0.0182156	0.0103369	0.0808161
cg22690782	-0.00594299	0.0149816	0.692367	0.00152749	0.00813532	0.851411	-0.00446339	0.012295	0.717284
cg22690866	0.00943634	0.00745931	0.20853	-0.00139621	0.00405056	0.730982	-0.00748402	0.00612168	0.224115
cg22690884	-0.0241804	0.0105139	0.0233438	0.0105271	0.00570927	0.067895	0.014563	0.00862852	0.0942873
cg22690975	-0.0385994	0.0504413	0.445771	-0.0145216	0.0273907	0.597066	0.0302513	0.041396	0.466468
cg22690984	-0.0057823	0.00334303	0.0864966	0.000681217	0.00181534	0.708192	0.00560761	0.00274355	0.0433496
cg22691028	0.00655096	0.0136726	0.632795	0.00678698	0.00742448	0.362645	-0.00852886	0.0112207	0.448822
cg22691102	0.105122	0.0542856	0.0553767	-0.0330868	0.0294782	0.26413	-0.0897638	0.0445509	0.0463589
cg22691119	-0.0115232	0.0101449	0.258484	0.00109872	0.00550891	0.842283	0.00163819	0.0083257	0.844376
cg22691256	-0.0193959	0.0158826	0.224621	0.00976618	0.00862461	0.259945	0.00252936	0.0130345	0.846494
cg22691319	-0.00382703	0.00797909	0.632442	0.00669154	0.00433282	0.125367	0.00547155	0.00654826	0.405206
cg22691333	-0.00114697	0.00220939	0.604711	0.000893132	0.00119974	0.458201	0.000334589	0.00181319	0.853937
cg22691336	-0.00311277	0.015118	0.837251	-0.00287946	0.00820937	0.726445	0.0154921	0.012407	0.214441
cg22691340	-0.0102366	0.00453762	0.0260517	0.000294738	0.00246402	0.905005	0.00690271	0.00372392	0.066474
cg22691468	0.00836274	0.00827589	0.314476	-0.000307971	0.00449398	0.945488	-0.00572433	0.00679182	0.401154
cg22691505	-0.00886992	0.00748825	0.238763	0.000114559	0.00406628	0.977575	0.00693497	0.00614543	0.261574
cg22691524	0.00708131	0.00762695	0.355202	0.000801349	0.00414159	0.846934	-0.00160102	0.00625926	0.798595
cg22691587	-0.00626928	0.00968104	0.518604	-0.00518503	0.00525701	0.326146	0.00619087	0.007945	0.437526
cg22691626	0.00881586	0.0122775	0.47425	-0.00609049	0.00666696	0.36296	-0.0136441	0.0100759	0.178467
cg22691634	0.0125451	0.0157758	0.428204	0.00474137	0.00856659	0.581063	-0.00864291	0.0129468	0.505806
cg22691639	0.0184345	0.0244049	0.451646	-0.0155279	0.0132524	0.243844	-0.0130541	0.0200285	0.515905
cg22691687	0.0116101	0.0127627	0.364976	0.00912892	0.00693042	0.1905	-0.0112655	0.0104741	0.284477
cg22691725	-0.0109742	0.00762897	0.153134	0.00777009	0.00414269	0.0633595	0.000737342	0.00626092	0.906465
cg22691727	0.0158488	0.00945271	0.0964525	-0.00797936	0.00513302	0.122934	-0.0132904	0.00775762	0.0894922
cg22691736	-0.000549682	0.00366275	0.880981	-0.000378353	0.00198895	0.849481	0.00212321	0.00300593	0.48147
cg22691776	-0.017328	0.0121254	0.15582	0.00529895	0.00658437	0.422684	0.00209426	0.00995106	0.833701
cg22691785	-0.000461384	0.00858733	0.957249	0.000283759	0.0046631	0.951587	0.00215333	0.00704742	0.760525
cg22691824	-0.00468307	0.00771907	0.545308	0.00569639	0.00419162	0.176928	0.00314902	0.00633486	0.620116
cg22691913	-0.00283708	0.00942154	0.763886	0.00576324	0.00511609	0.262408	-0.00505533	0.00773203	0.514594
cg22691916	0.0136942	0.00829077	0.101439	-0.00339219	0.00450206	0.452774	-0.0109749	0.00680404	0.109609
cg22691926	-0.0555113	0.0207814	0.00870562	0.0136195	0.0112847	0.23006	0.0337291	0.0170548	0.0504646
cg22691986	-0.0163917	0.010113	0.107914	-0.00131096	0.00549159	0.811767	0.0175095	0.00829954	0.0371523
cg22692013	-0.0218795	0.0112791	0.0549616	0.00725356	0.00612479	0.238849	0.0169287	0.00925649	0.0701315
cg22692020	-0.00427822	0.0163684	0.794295	0.00088408	0.00888837	0.92095	-0.00110774	0.0134331	0.934428
cg22692040	-0.017997	0.0180428	0.32073	0.00418236	0.00979759	0.670304	0.0113469	0.0148073	0.445135
cg22692118	0.0123971	0.00862754	0.153579	0.00161584	0.00468493	0.730827	-0.00641157	0.00708042	0.367161
cg22692130	-0.0108513	0.0175269	0.537114	0.00246912	0.00951745	0.795788	0.00540699	0.0143839	0.707711
cg22692158	0.0070246	0.00606434	0.249232	0.00191267	0.00329306	0.562551	-0.00522537	0.00497686	0.296051
cg22692196	-0.00654956	0.0173558	0.706625	-0.000259143	0.00942454	0.978113	0.00699452	0.0142435	0.624356
cg22692213	-0.0050901	0.00330132	0.125984	0.00329816	0.00179268	0.0684953	0.00269701	0.00270931	0.321698
cg22692281	0.00455682	0.00697585	0.514972	0.00736082	0.00378804	0.0545502	-0.00361605	0.00572492	0.528937
cg22692328	0.00534612	0.008338	0.522742	-0.00606169	0.00452771	0.183397	-0.00535411	0.0068428	0.435634
cg22692362	0.000666532	0.0083023	0.936158	-0.00106713	0.00450832	0.813328	-0.00575586	0.0068135	0.400071
cg22692401	-0.00215805	0.0100593	0.830529	-0.00497708	0.00546242	0.364209	0.000508296	0.00825544	0.951016
cg22692488	0.0355209	0.0462242	0.443868	0.00969303	0.0251007	0.70012	-0.0454506	0.0379351	0.233448
cg22692507	0.0152628	0.00753048	0.0451013	-0.00284612	0.00408921	0.487892	-0.0121331	0.00618009	0.0521414
cg22692511	-0.0195363	0.0147918	0.189326	-0.00322657	0.00803226	0.688684	0.0104274	0.0121393	0.392221
cg22692545	-0.0155152	0.0172761	0.371109	0.00943058	0.00938129	0.316981	0.00933629	0.0141781	0.511592
cg22692608	0.0307357	0.0210338	0.146796	-0.0211343	0.0114218	0.0669462	-0.0146965	0.0172619	0.396405
cg22692659	0.00697736	0.0108689	0.522237	-0.00215405	0.00590204	0.715836	-0.00260515	0.00891985	0.770789
cg22692692	0.00942143	0.0193692	0.627643	0.0042702	0.0105179	0.685536	-0.0218842	0.0158959	0.171393
cg22692767	0.0291051	0.0236856	0.221766	-0.00403087	0.0128618	0.754571	-0.019617	0.0194382	0.315095
cg22692790	0.00243452	0.00260415	0.351906	-0.00144318	0.00141411	0.309701	-0.00141894	0.00213716	0.50812
cg22692843	0.0227121	0.0182784	0.21667	-2.55722e-05	0.00992554	0.997949	-0.0088185	0.0150006	0.557821
cg22692868	-0.0192327	0.0172233	0.26657	0.0105542	0.00935262	0.261573	0.00689463	0.0141348	0.626678
cg22692894	-0.00388766	0.00910528	0.670238	-0.0025255	0.00494436	0.610526	9.40586e-05	0.00747249	0.98998
cg22692926	-0.0107972	0.00820642	0.191011	0.00754481	0.00445626	0.0932704	0.00112173	0.00673482	0.868025
cg22692931	0.00472804	0.00760789	0.535579	-0.00220506	0.00413124	0.594589	-0.0040791	0.00624361	0.514911
cg22692964	0.00581226	0.00622353	0.352392	-0.000177248	0.00337951	0.958267	-0.00497703	0.0051075	0.331969
cg22693030	0.00921888	0.0128504	0.474647	-0.0100254	0.00697802	0.153639	-0.00351188	0.010546	0.739764
cg22693042	0.00069597	0.00215918	0.747814	-0.000515678	0.00117248	0.660932	0.000404149	0.00177199	0.82001
cg22693055	0.0262995	0.0185715	0.159566	-0.000197801	0.0100847	0.984387	-0.0351949	0.0152412	0.0228005
cg22693065	-0.00405149	0.00366919	0.271919	-0.00430116	0.00199244	0.0330439	0.000748884	0.00301121	0.804058
cg22693095	-0.0258291	0.021499	0.232171	0.0119246	0.0116744	0.30929	0.0221064	0.0176437	0.212886
cg22693100	-6.18808e-05	0.00912726	0.994603	0.00686429	0.0049563	0.168866	-0.00623275	0.00749053	0.407165
cg22693162	-0.000134471	0.0112769	0.990507	0.000334598	0.00612357	0.956524	0.00774009	0.00925465	0.404773
cg22693167	-0.0117102	0.00718552	0.106026	0.00674898	0.00390189	0.086494	0.00586802	0.00589699	0.321878
cg22693205	-0.0114001	0.00699616	0.106072	0.00400335	0.00379906	0.294296	0.00235361	0.00574159	0.682659
cg22693266	-0.00866815	0.0269544	0.748377	-0.0113211	0.0146368	0.440907	0.0209056	0.0221209	0.346698
cg22693272	0.0286893	0.017648	0.106889	-0.00969687	0.00958325	0.313827	-0.0277131	0.0144833	0.0582896
cg22693302	0.00796629	0.00532909	0.137812	0.00126572	0.00289381	0.662688	-0.00452963	0.00437346	0.302609
cg22693344	-0.0153702	0.00754181	0.0439489	0.00316066	0.00409536	0.441908	0.0110271	0.00618939	0.0775717
cg22693423	-0.0113972	0.00937209	0.226557	-0.000651803	0.00508924	0.898324	0.00839757	0.00769145	0.277304
cg22693424	-0.00240273	0.0137164	0.861267	0.00161099	0.0074483	0.829163	0.00999014	0.0112567	0.376756
cg22693435	0.0102586	0.0148392	0.490822	0.0102787	0.00805801	0.20479	-0.00279372	0.0121782	0.818981
cg22693458	-0.00233798	0.00246056	0.344102	0.00186233	0.00133614	0.166181	0.00143666	0.00201932	0.478309
cg22693638	0.0284983	0.0172997	0.102343	0.000870216	0.00939408	0.926362	-0.0353606	0.0141974	0.0142458
cg22693663	-0.00115494	0.00211858	0.586755	0.00046781	0.00115043	0.685064	0.000173349	0.00173867	0.920762
cg22693702	-0.00314751	0.00242795	0.197562	-0.000748691	0.00131843	0.571283	0.00302501	0.00199256	0.131845
cg22693772	-0.0217167	0.0184523	0.241773	0.00794964	0.01002	0.429265	0.0178327	0.0151434	0.241502
cg22693806	-0.00122267	0.0102049	0.90485	-0.00133239	0.00554147	0.810437	-0.0038179	0.00837492	0.64938
cg22693836	-0.0139901	0.0201637	0.489255	0.0118837	0.0109493	0.280143	0.0164415	0.0165479	0.322612
cg22693837	0.00261039	0.00641337	0.684782	-0.000290079	0.0034826	0.933769	0.00280928	0.0052633	0.594593
cg22693840	0.00960301	0.00964553	0.321634	-0.00291842	0.00523773	0.578528	-0.000128933	0.00791586	0.987034
cg22693849	-0.0251509	0.0193741	0.196943	0.0127034	0.0105205	0.229833	0.0218133	0.0158998	0.172881
cg22693863	-0.00754734	0.0137948	0.585408	0.00891759	0.00749085	0.236426	0.00601879	0.011321	0.596043
cg22693994	-0.0101835	0.0153566	0.508633	0.00921075	0.00833896	0.271767	-7.51489e-05	0.0126028	0.995253
cg22694067	0.000572858	0.011308	0.959689	-0.00491897	0.00614051	0.424819	-0.00399012	0.00928025	0.668067
cg22694087	0.0165961	0.00758484	0.0307808	-0.00575917	0.00411873	0.164839	-0.00818472	0.0062247	0.191286
cg22694153	-0.00253357	0.00302568	0.404208	0.000556072	0.00164301	0.735671	0.00311488	0.0024831	0.212345
cg22694191	-0.0162224	0.0227723	0.477742	-0.00223658	0.0123659	0.856805	0.018348	0.0186887	0.328369
cg22694268	0.00644148	0.0107937	0.551881	0.0060348	0.00586123	0.30545	-0.00532482	0.00885817	0.548997
cg22694271	-0.00760622	0.0172995	0.661033	-0.0072952	0.00939402	0.439074	0.00937465	0.0141973	0.510435
cg22694273	0.00538122	0.00765073	0.483317	0.00287255	0.00415451	0.490752	-0.00345958	0.00627877	0.582753
cg22694275	0.00856735	0.0103592	0.410011	-0.00310685	0.00562525	0.581861	-0.00922349	0.00850154	0.280329
cg22694318	-0.00767848	0.00923613	0.407576	0.0044229	0.00501541	0.379775	0.00448078	0.00757988	0.555638
cg22694412	-0.0125358	0.0111818	0.264694	-0.00302828	0.00607197	0.618965	0.0100775	0.00917667	0.274528
cg22694445	-0.00669731	0.0159954	0.676251	0.0037299	0.00868585	0.668455	0.0135343	0.0131271	0.30479
cg22694470	-0.00842127	0.00281637	0.00344148	0.00103594	0.00152935	0.499592	0.00525569	0.00231133	0.0249137
cg22694480	0.000871192	0.00398202	0.827226	0.000801087	0.00216232	0.711741	-0.001192	0.00326795	0.715996
cg22694526	0.00185295	0.00198969	0.35375	-0.000466546	0.00108044	0.666725	-0.000625252	0.00163289	0.702525
cg22694618	-0.0104652	0.0172689	0.545755	0.00835726	0.0093774	0.37476	0.0143437	0.0141722	0.313711
cg22694630	-0.00727853	0.00788542	0.358009	0.00545271	0.00428195	0.205554	0.003162	0.00647138	0.626088
cg22694635	-0.0104613	0.0177303	0.556383	-0.00400766	0.00962791	0.678035	0.0114586	0.0145508	0.432689
cg22694682	0.00459292	0.011027	0.677844	0.0105601	0.00598789	0.0805789	-0.00312019	0.0090496	0.730912
cg22694784	0.00408086	0.00924095	0.659641	-0.0020437	0.00501803	0.6846	9.23596e-05	0.00758383	0.990305
cg22694813	-0.00925605	0.0109397	0.399333	-0.00233418	0.00594046	0.695132	0.0102494	0.00897792	0.256091
cg22694818	-0.00702032	0.00753366	0.35345	0.000734807	0.00409094	0.857783	0.0054169	0.0061827	0.382865
cg22694881	0.00777854	0.0117362	0.508856	-0.00135451	0.00637299	0.83208	-0.006952	0.00963161	0.471955
cg22694929	0.0269759	0.0175065	0.126212	-0.00218252	0.00950639	0.818841	-0.0334711	0.0143672	0.0216474
cg22694935	0.0123324	0.0208254	0.554945	-0.00536405	0.0113086	0.636203	0.000536535	0.0170909	0.975013
cg22694975	-0.0083973	0.00814882	0.30504	0.00124253	0.00442498	0.779392	0.0114702	0.00668755	0.0891332
cg22695050	0.00839605	0.00630033	0.185405	-0.00586156	0.00342121	0.0894743	-0.00105789	0.00517053	0.838262
cg22695117	0.000903995	0.0100148	0.92824	-0.00434691	0.00543825	0.425826	0.00252556	0.00821891	0.759206
cg22695129	-0.00225602	0.00636266	0.723589	0.00663586	0.00345506	0.0573683	-0.00468972	0.00522169	0.371081
cg22695151	0.000660605	0.00271697	0.808349	-0.000479835	0.00147537	0.745625	-9.96706e-05	0.00222975	0.964427
cg22695245	0.0111611	0.0134154	0.407233	0.000325841	0.00728484	0.964405	-0.0161021	0.0110097	0.146445
cg22695294	-0.0152215	0.0118784	0.202734	0.00369223	0.00645022	0.568206	0.0183865	0.00974833	0.061916
cg22695318	0.00224706	0.0136755	0.869786	0.00786818	0.00742606	0.291677	0.00405236	0.0112231	0.718738
cg22695336	0.017898	0.0188985	0.345685	-0.000236813	0.0102623	0.981631	-0.0190657	0.0155095	0.221586
cg22695339	0.00488266	0.00380216	0.201776	0.00065643	0.00206465	0.751135	-0.0027457	0.00312034	0.380812
cg22695351	0.00571446	0.0189679	0.763778	0.000881842	0.0103	0.931927	0.00106345	0.0155665	0.945658
cg22695364	0.00908604	0.0224672	0.686694	-0.00481571	0.0122002	0.69381	-0.009214	0.0184383	0.61827
cg22695372	0.00241122	0.0119316	0.840222	-0.00885979	0.00647909	0.174274	0.00398274	0.00979196	0.684992
cg22695379	-0.0357244	0.022621	0.117148	0.0186428	0.0122837	0.131962	0.0318361	0.0185645	0.089181
cg22695386	-0.00248193	0.0157428	0.875017	0.00591671	0.00854866	0.490319	0.00791458	0.0129197	0.541408
cg22695389	-0.00267549	0.00240446	0.268255	0.000249521	0.00130567	0.848795	0.000332624	0.00197329	0.86645
cg22695402	-0.00178242	0.0131675	0.89257	0.00119099	0.00715021	0.868016	-0.00472908	0.0108062	0.662516
cg22695440	-0.00145257	0.0140744	0.917987	0.00622292	0.00764267	0.417271	-0.00657326	0.0115505	0.570456
cg22695480	0.00876371	0.00910135	0.337709	-0.0031559	0.00494222	0.524438	-0.00538433	0.00746926	0.472522
cg22695497	0.00548508	0.00647064	0.398452	-0.00662134	0.00351369	0.0621451	-0.00647443	0.0053103	0.225369
cg22695526	0.0051575	0.00595004	0.387938	0.00266629	0.003231	0.411031	-0.00646926	0.00488306	0.187971
cg22695532	-0.0170825	0.0156697	0.278022	0.00939287	0.00850895	0.272054	0.0224908	0.0128597	0.0830918
cg22695592	-0.00323758	0.00842671	0.701569	0.00187835	0.00457588	0.682245	0.00993757	0.0069156	0.153563
cg22695637	0.00018529	0.00977583	0.984912	-0.00284065	0.00530848	0.59365	0.0063631	0.00802279	0.429411
cg22695695	0.00204205	0.00867067	0.814249	0.00240537	0.00470836	0.610463	-0.00449775	0.00711582	0.528647
cg22695700	-0.00391603	0.00218995	0.0765002	0.00186948	0.00118919	0.118808	0.00231854	0.00179724	0.199737
cg22695701	0.00258452	0.00767825	0.737057	0.00179737	0.00416945	0.667253	-0.0029146	0.00630136	0.644611
cg22695707	0.0255679	0.0211177	0.228593	-0.0138068	0.0114674	0.231171	-0.0145908	0.0173308	0.401673
cg22695711	0.0258457	0.0183754	0.162384	-0.00954584	0.00997823	0.340834	-0.0155785	0.0150803	0.303851
cg22695779	0.014257	0.0108872	0.193087	-0.00278655	0.00591198	0.638332	-0.0210342	0.00893487	0.0203384
cg22695808	-0.0108659	0.00874155	0.216502	0.00043115	0.00474684	0.927794	0.00352868	0.00717398	0.62379
cg22695874	-0.0013573	0.00720026	0.850826	-0.00362568	0.00390989	0.355795	0.00490033	0.00590908	0.408737
cg22695903	0.00919096	0.00771211	0.235921	-0.00301717	0.00418784	0.47277	-0.0103041	0.00632915	0.106379
cg22695906	0.0330175	0.0238808	0.169589	-0.0224028	0.0129678	0.0868711	-0.0300522	0.0195984	0.128049
cg22695921	-0.00499374	0.0125186	0.690737	0.00197043	0.00679788	0.77247	0.00168913	0.0102737	0.869708
cg22695998	-0.00231615	0.0183916	0.900013	0.00700107	0.009987	0.484772	-0.000568461	0.0150935	0.970025
cg22696073	-0.00288479	0.00830321	0.728931	-0.0069006	0.00450882	0.128772	0.00111662	0.00681425	0.870138
cg22696093	-0.00178988	0.00292184	0.541415	0.00144704	0.00158662	0.363749	0.000125786	0.00239789	0.95826
cg22696141	-0.00651869	0.00760869	0.39345	0.00294887	0.00413168	0.476911	0.00621121	0.00624428	0.322063
cg22696214	0.000803442	0.00404189	0.842803	0.000919197	0.00219483	0.676178	-0.000610953	0.00331708	0.854208
cg22696252	0.0172056	0.0184867	0.354047	0.00496485	0.0100387	0.621888	-0.0179401	0.0151716	0.239565
cg22696358	0.00918199	0.00796617	0.251564	-0.000128689	0.0043258	0.976321	-0.00599944	0.00653765	0.360797
cg22696391	-0.00846836	0.0117935	0.474246	0.000925351	0.00640411	0.885375	0.0141986	0.00967864	0.145228
cg22696426	0.00329554	0.00705948	0.641548	-0.00283821	0.00383344	0.460647	0.00342853	0.00579355	0.55521
cg22696438	-0.00111838	0.0025149	0.65741	0.000917645	0.00136564	0.503023	0.00213102	0.00206392	0.304096
cg22696549	0.0152294	0.0107848	0.160737	-0.00404256	0.00585636	0.491468	-0.0167648	0.00885081	0.0608316
cg22696612	0.00218364	0.00867821	0.801802	-0.00410205	0.00471245	0.385939	0.00442266	0.007122	0.535893
cg22696652	-0.0126876	0.0087643	0.150561	0.00784861	0.0047592	0.101971	0.00072766	0.00719266	0.919602
cg22696668	-0.0220556	0.0114789	0.0572701	0.00544095	0.00623331	0.384628	0.0137542	0.0094205	0.147134
cg22696680	0.00313769	0.0208901	0.880882	-0.00752716	0.0113438	0.508367	0.00375054	0.017144	0.827237
cg22696728	-0.0232446	0.0145229	0.112346	0.0251349	0.00788624	0.00187061	0.0208886	0.0119186	0.0824564
cg22696881	-0.00420944	0.0101802	0.680051	0.00394767	0.00552806	0.476669	0.00720398	0.00835464	0.390413
cg22696944	0.0021242	0.00821534	0.796454	0.00182563	0.0044611	0.683165	0.00273092	0.00674214	0.686226
cg22696982	0.00015253	0.00839194	0.985532	-0.00364828	0.004557	0.425096	0.00100892	0.00688707	0.883798
cg22696984	0.0505659	0.0212446	0.0190248	-0.0148877	0.0115362	0.199577	-0.0502693	0.0174349	0.00473523
cg22696995	-0.0094554	0.00477973	0.0504032	0.00494458	0.00259549	0.0593833	0.00460834	0.00392261	0.242606
cg22697022	0.0175116	0.0093418	0.063509	-0.00333333	0.00507279	0.512489	-0.0176044	0.00766659	0.023556
cg22697034	-0.00904304	0.0223509	0.686562	0.0130904	0.012137	0.283148	0.00909099	0.0183429	0.621155
cg22697045	-0.0052888	0.00470667	0.263595	-0.00194407	0.00255582	0.448497	0.00566814	0.00386265	0.145115
cg22697054	0.00708176	0.00978099	0.470582	-0.00232535	0.00531128	0.662381	-0.0097666	0.00802703	0.226317
cg22697072	0.00926744	0.00662894	0.164917	-0.00312978	0.00359965	0.386484	-0.00518267	0.00544021	0.342852
cg22697108	-0.000165749	0.00595073	0.977829	-0.00262164	0.00323137	0.41894	2.124e-05	0.00488363	0.996538
cg22697136	0.0130751	0.00871573	0.136436	-0.00673446	0.00473282	0.157588	-0.0105182	0.0071528	0.14428
cg22697187	0.0180678	0.0173195	0.29914	-0.014465	0.00940486	0.126911	0.00467367	0.0142137	0.742922
cg22697210	0.00579432	0.0196794	0.76898	0.000304658	0.0106863	0.977308	-0.00890017	0.0161504	0.582697
cg22697216	0.00195337	0.015886	0.902362	-0.00517058	0.00862641	0.550145	-0.00315901	0.0130372	0.808994
cg22697217	-0.0132346	0.014185	0.352862	-0.0020718	0.00770273	0.788457	0.0048598	0.0116413	0.677153
cg22697223	0.00177474	0.00553611	0.74914	-0.00140462	0.00300622	0.641255	-0.0038398	0.00454335	0.399863
cg22697332	0.000799576	0.00381984	0.834584	-0.00159114	0.00207425	0.44467	-0.00227354	0.00313485	0.469842
cg22697359	0.00451572	0.0127025	0.722897	-0.00352975	0.00689772	0.609868	-0.00496457	0.0104246	0.634852
cg22697364	0.000704487	0.0106675	0.947465	0.00669695	0.00579267	0.250142	-0.00394292	0.00875456	0.653319
cg22697365	-0.00278223	0.00747455	0.71044	0.00294326	0.00405884	0.4699	0.00157151	0.00613419	0.798283
cg22697380	0.00418457	0.00819733	0.610738	0.00066318	0.00445132	0.881838	-4.09519e-05	0.00672735	0.995154
cg22697386	-0.0266622	0.0110353	0.0173349	0.00963177	0.00599241	0.110849	0.0156684	0.00905643	0.0864198
cg22697419	0.0167652	0.0170259	0.32694	-0.00948315	0.00924543	0.307278	-0.0174282	0.0139728	0.214937
cg22697420	0.00917248	0.00522051	0.0816987	-0.00359729	0.00283484	0.207135	-0.00601868	0.00428435	0.162896
cg22697477	0.0089903	0.0123483	0.468123	-0.00157416	0.00670537	0.814831	0.00285842	0.0101339	0.778424
cg22697516	-0.00770759	0.0197017	0.696396	0.0089189	0.0106984	0.406277	-0.00535757	0.0161687	0.741008
cg22697517	-0.00396569	0.00887789	0.655975	0.00787677	0.00482088	0.105142	0.00685622	0.00728587	0.348752
cg22697522	0.0103301	0.0111216	0.35501	-0.00774207	0.00603927	0.202554	-0.00340459	0.00912725	0.709856
cg22697540	0.000671925	0.00285173	0.814165	-0.00234781	0.00154855	0.132354	-0.000321789	0.00234035	0.89089
cg22697572	-0.00490049	0.0188408	0.795272	-0.0130575	0.0102309	0.204546	0.00529084	0.0154622	0.732868
cg22697657	-0.00235627	0.00505114	0.641793	0.00199381	0.00274288	0.468829	-0.00187501	0.00414535	0.651933
cg22697682	0.00143073	0.00449489	0.75086	0.000145048	0.00244082	0.952721	-0.00257906	0.00368885	0.485935
cg22697684	-0.00522207	0.0109656	0.63486	-0.00279468	0.00595456	0.639759	0.00748017	0.00899922	0.40766
cg22697688	-0.0323987	0.0189816	0.0906712	0.00429923	0.0103074	0.677417	0.00896696	0.0155777	0.566044
cg22697692	-0.000799842	0.0149711	0.95749	0.00403124	0.00812964	0.620975	0.00243376	0.0122865	0.843345
cg22697786	0.00566712	0.00919007	0.538736	0.000283292	0.0049904	0.954834	0.00137638	0.00754208	0.855531
cg22697825	0.00453423	0.00920134	0.623151	-3.57885e-05	0.00499652	0.994298	-0.00277972	0.00755132	0.713499
cg22697853	-0.00422601	0.00989183	0.670053	-0.00379632	0.00537147	0.481212	-0.000578371	0.00811799	0.943332
cg22697864	0.0078022	0.0103533	0.452702	-0.00301056	0.00562205	0.593392	-0.00326627	0.0084967	0.701412
cg22697962	-0.00791795	0.00413161	0.0579055	0.00510082	0.00224355	0.0249347	0.0025067	0.00339072	0.46131
cg22698028	0.0118062	0.0189717	0.535027	-0.00310372	0.010302	0.763775	-0.0202859	0.0155696	0.195324
cg22698031	-0.00883241	0.0118045	0.455921	0.00343553	0.00641009	0.59307	0.0120088	0.00968767	0.217763
cg22698065	-0.00555486	0.00814378	0.496611	-0.00640926	0.00442224	0.150092	0.010293	0.00668341	0.126412
cg22698094	0.0295436	0.0155336	0.0597979	0.00421705	0.00843508	0.618114	-0.0297315	0.0127481	0.0215082
cg22698108	0.0181901	0.0115058	0.116761	-0.00670062	0.0062479	0.285861	-0.00479243	0.00944255	0.612795
cg22698115	-0.00359791	0.0110066	0.744375	0.00564466	0.00597681	0.347021	0.00732504	0.00903285	0.419154
cg22698137	-0.00087582	0.0170533	0.959133	-0.0014811	0.00926028	0.873221	0.00880034	0.0139952	0.530777
cg22698177	0.0402881	0.0174624	0.0229195	-0.0247857	0.00948247	0.0102067	-0.0322023	0.014331	0.0266335
cg22698209	-0.00956997	0.00931039	0.306261	0.00282588	0.00505574	0.577335	0.00862667	0.00764082	0.261344
cg22698218	-0.0326629	0.012871	0.0125582	0.0116557	0.00698921	0.0982246	0.0219309	0.0105629	0.040204
cg22698272	-0.000574844	0.04415	0.989635	0.00998194	0.0239744	0.677959	0.00381116	0.0362329	0.916421
cg22698358	-0.00362698	0.00281899	0.200926	-0.000706281	0.00153077	0.645431	0.0016909	0.00231348	0.466402
cg22698453	-0.0306195	0.0119073	0.011461	0.0184779	0.00646594	0.00510404	0.0167967	0.00977207	0.0884554
cg22698489	-0.0201681	0.0168816	0.234781	0.000311022	0.00916704	0.972996	0.0124869	0.0138543	0.369398
cg22698501	0.0116319	0.00710189	0.104308	-0.00861127	0.00385648	0.0275777	-0.00387924	0.00582836	0.507073
cg22698544	-0.023898	0.0268659	0.375661	0.0146046	0.0145888	0.318982	0.0271023	0.0220482	0.221609
cg22698611	-0.0064459	0.0113449	0.571073	0.00695661	0.00616051	0.261259	0.0043021	0.00931048	0.644943
cg22698629	-0.0305968	0.0151148	0.0453627	0.0100131	0.00820763	0.225085	0.0169841	0.0124043	0.173724
cg22698657	-0.0146339	0.0146304	0.319392	0.00838243	0.00794462	0.293688	0.00131304	0.0120068	0.913118
cg22698744	-0.00434911	0.00659638	0.51107	0.00536942	0.00358197	0.136735	-0.00203081	0.0054135	0.708281
cg22698759	-0.00162551	0.00939509	0.862956	0.00680807	0.00510173	0.184808	-0.00865453	0.00771033	0.264111
cg22698904	0.000530864	0.0109708	0.961494	-0.00405119	0.00595737	0.497915	0.000619028	0.00900348	0.94531
cg22698967	-0.049822	0.0231169	0.0333246	0.00729795	0.0125529	0.562178	0.0359879	0.0189715	0.0604574
cg22698986	0.00818921	0.0176182	0.642982	0.000886374	0.00956704	0.926351	0.000285635	0.0144588	0.984275
cg22698996	0.0021899	0.00368996	0.554081	-0.00199797	0.00200373	0.320892	-0.00124741	0.00302826	0.681198
cg22698998	0.00338742	0.0144055	0.814532	-0.00293749	0.00782251	0.707999	-0.00320739	0.0118223	0.786669
cg22699004	-0.00243306	0.00419384	0.563	-0.0017791	0.00227735	0.436354	0.00500996	0.00344179	0.148344
cg22699026	0.0104457	0.0106459	0.328649	-0.00144992	0.00578093	0.802428	-0.00963658	0.00873681	0.27244
cg22699035	-0.0122704	0.0114649	0.286847	0.00479264	0.00622569	0.443059	0.00975522	0.00940899	0.302104
cg22699052	-0.0245606	0.0176953	0.16795	0.0182581	0.00960891	0.060036	0.0168989	0.0145221	0.247077
cg22699058	-0.00100638	0.00714182	0.888196	-0.00300674	0.00387816	0.439826	-0.00260086	0.00586112	0.658097
cg22699062	0.00193607	0.00296971	0.5158	0.0028474	0.00161262	0.0802202	-0.00223964	0.00243717	0.360132
cg22699084	0.00115751	0.00874174	0.8949	-0.00154662	0.00474695	0.745184	-0.000130918	0.00717414	0.985474
cg22699193	-0.00679758	0.0100705	0.501091	0.000523815	0.00546848	0.923863	0.00626515	0.0082646	0.450029
cg22699202	0.004583	0.00968733	0.637085	-0.00589541	0.00526042	0.264852	-0.00668624	0.00795016	0.402162
cg22699279	-0.00156198	0.0029376	0.595993	-0.00052481	0.00159518	0.742783	0.00072362	0.00241082	0.764626
cg22699314	0.00139197	0.0149129	0.925803	0.0079953	0.00809801	0.325654	-0.00497212	0.0122387	0.685338
cg22699346	0.0150902	0.0178106	0.39869	-0.012265	0.00967153	0.207421	-0.000230044	0.0146167	0.987472
cg22699361	0.00425209	0.00494219	0.391459	-0.00642981	0.00268371	0.0182694	0.00184339	0.00405594	0.65037
cg22699362	0.0021608	0.0146584	0.883078	0.00427702	0.00795981	0.592127	-0.00482574	0.0120298	0.689089
cg22699422	0.0121902	0.0150487	0.419661	-0.0052152	0.00817177	0.524672	-0.0122277	0.0123501	0.324305
cg22699443	-0.0240294	0.0223233	0.284093	0.0135445	0.012122	0.266281	0.0131475	0.0183202	0.474495
cg22699447	0.0339513	0.0320779	0.292192	0.010334	0.017419	0.554225	-0.05063	0.0263256	0.0570372
cg22699448	-0.00393737	0.0030445	0.198627	0.00366435	0.00165323	0.0287167	0.000511912	0.00249855	0.838042
cg22699461	-0.00117734	0.015116	0.938059	-0.00188371	0.00820832	0.818916	0.00737784	0.0124054	0.553245
cg22699462	-0.00392625	0.0147071	0.789998	0.00653491	0.00798627	0.414973	-0.00273794	0.0120698	0.820968
cg22699500	0.00507437	0.00261834	0.0551851	-0.000656009	0.00142182	0.645431	-0.00455494	0.00214881	0.0362763
cg22699507	-0.00372657	0.0206761	0.8573	-0.0177978	0.0112276	0.115794	0.0183036	0.0169684	0.283087
cg22699578	0.0169483	0.0148745	0.257003	-0.00360777	0.00807716	0.655996	-0.0187548	0.0122071	0.127316
cg22699589	0.0017372	0.00902749	0.847757	0.00399445	0.00490212	0.416923	-0.000398371	0.00740865	0.957215
cg22699620	0.00104569	0.0151506	0.945099	-0.00344495	0.00822708	0.676228	0.0130697	0.0124337	0.295496
cg22699676	0.0263382	0.0115271	0.0242368	-0.00384172	0.00625944	0.540649	-0.0146888	0.00946	0.123361
cg22699725	0.000802947	0.00618486	0.896942	0.000670029	0.00335851	0.842238	-0.0037948	0.00507577	0.456278
cg22699727	-0.0208835	0.0125976	0.10022	0.00415626	0.00684077	0.544724	0.0149681	0.0103386	0.15052
cg22699768	-0.00188307	0.0088675	0.832222	0.00459444	0.00481524	0.342102	0.00676692	0.00727735	0.35448
cg22699815	0.00294806	0.0187776	0.875533	-0.00606365	0.0101966	0.553284	-0.0132535	0.0154103	0.391637
cg22699977	-0.0128497	0.0147749	0.386362	0.00375879	0.00802311	0.640357	0.012533	0.0121255	0.303585
cg22700017	-0.00441412	0.00289138	0.129719	0.00213048	0.00157008	0.177582	0.00257775	0.00237288	0.279705
cg22700027	-0.00054553	0.00808946	0.946356	0.000355525	0.00439275	0.935641	0.00969447	0.00663883	0.147067
cg22700031	-0.00306987	0.00230164	0.185031	0.000385758	0.00124984	0.758174	0.00357525	0.0018889	0.0610166
cg22700039	-0.010371	0.0174642	0.553838	0.000268473	0.00948345	0.977466	0.00453966	0.0143325	0.752042
cg22700049	0.002974	0.00351573	0.399437	-0.000416857	0.00190911	0.82756	-0.00308702	0.00288528	0.286997
cg22700091	0.00152063	0.00401268	0.705452	-0.000956267	0.00217897	0.661623	-0.00265917	0.00329311	0.421126
cg22700120	0.0128482	0.0209532	0.541019	-0.000937848	0.011378	0.934458	-0.0173959	0.0171958	0.313931
cg22700148	0.00664872	0.010834	0.540689	0.00490946	0.00588312	0.405808	-0.0103196	0.00889125	0.248299
cg22700218	0.00374747	0.00925556	0.686346	0.00235881	0.00502596	0.639766	0.00483175	0.00759582	0.526028
cg22700220	-0.00367523	0.0124094	0.767662	-0.00738645	0.00673855	0.275408	-0.0012632	0.0101841	0.901512
cg22700221	0.000211035	0.0155955	0.989228	0.000406664	0.00846867	0.961788	-0.0204481	0.0127988	0.112989
cg22700246	0.00021413	0.021191	0.991956	-0.000646347	0.0115072	0.955309	0.0132506	0.017391	0.447735
cg22700301	-0.00219258	0.00228497	0.339378	-0.00030651	0.00124079	0.805346	0.00312754	0.00187522	0.0981954
cg22700312	0.0369832	0.038589	0.33997	-0.026961	0.0209547	0.200923	-0.0357877	0.0316691	0.260913
cg22700328	-0.00421286	0.00461713	0.363532	0.00477462	0.0025072	0.059475	0.00192324	0.00378917	0.612777
cg22700332	-0.0345697	0.0208053	0.099445	0.00946081	0.0112977	0.404179	0.0202984	0.0170745	0.237071
cg22700365	-0.00635271	0.00685452	0.356064	0.00707358	0.00372215	0.0599982	-0.000530831	0.00562534	0.924992
cg22700434	-0.0307163	0.0165858	0.0667122	-5.25428e-06	0.00900641	0.999536	0.023186	0.0136115	0.0913159
cg22700436	0.00827882	0.00777849	0.289513	-0.000723452	0.00422388	0.864321	-0.0060501	0.00638362	0.345332
cg22700477	-0.00354621	0.0072406	0.625274	0.00462324	0.0039318	0.24219	0.0023334	0.00594219	0.695313
cg22700505	0.00722293	0.00964312	0.455441	0.007853	0.00523641	0.136559	-0.0115383	0.00791388	0.147693
cg22700511	0.00216921	0.00646564	0.737889	0.00134901	0.00351098	0.701552	-0.00204192	0.0053062	0.701116
cg22700577	-0.0224563	0.0201428	0.267342	-0.00112497	0.0109379	0.918269	0.00813878	0.0165307	0.623458
cg22700661	-0.0102729	0.00834016	0.220675	0.00289849	0.00452888	0.523503	0.000994471	0.00684457	0.884745
cg22700671	0.00542212	0.0122297	0.658378	-0.00234005	0.00664097	0.725238	0.00474039	0.0100366	0.637641
cg22700686	-0.0433614	0.0253204	0.0896212	0.0452785	0.0137495	0.0013331	0.0386632	0.0207799	0.0654706
cg22700731	0.0128747	0.0138451	0.354451	0.000129595	0.00751816	0.986278	-0.00680221	0.0113623	0.550628
cg22700790	0.0240735	0.0346684	0.488901	-0.0196082	0.0188257	0.299896	-0.0222745	0.0284516	0.435373
cg22700822	-0.0153851	0.013829	0.268338	0.00558383	0.00750944	0.458719	0.00638241	0.0113491	0.575009
cg22700843	-0.0109065	0.0446861	0.807631	-0.0238191	0.0242655	0.328449	0.0121646	0.0366728	0.740741
cg22700848	-0.00603707	0.00923562	0.514687	0.0076998	0.00501514	0.127579	-0.00330372	0.00757946	0.663779
cg22700850	0.0231529	0.016207	0.155961	-0.0128039	0.00880075	0.148555	-0.0148717	0.0133007	0.265955
cg22700854	0.00970644	0.0129036	0.453522	0.00234912	0.00700694	0.73807	-0.0131932	0.0105897	0.215465
cg22700859	-0.00888788	0.00885988	0.317985	0.000432114	0.0048111	0.928597	0.00562887	0.0072711	0.440507
cg22700880	-0.00687122	0.0181695	0.706031	0.000516055	0.00986644	0.958381	0.0112668	0.0149113	0.451511
cg22701006	-0.0185044	0.0152467	0.227476	0.0172495	0.0082793	0.0395275	0.0234692	0.0125126	0.0633557
cg22701032	0.0031439	0.00375011	0.403652	0.000407408	0.00203639	0.8418	-0.00385297	0.00307763	0.213251
cg22701048	0.00999113	0.014535	0.493288	0.00406404	0.00789283	0.607654	-0.00188858	0.0119286	0.874492
cg22701078	0.00234939	0.00528173	0.657327	-0.0020364	0.00286809	0.479195	-0.000932218	0.00433459	0.830115
cg22701096	-0.00462889	0.00776189	0.552159	-0.00331931	0.00421487	0.432669	0.00177416	0.00637	0.781137
cg22701160	-0.0112703	0.0102702	0.274869	-0.00624774	0.00557691	0.265032	0.00843075	0.00842847	0.319375
cg22701212	-0.0235203	0.0179711	0.193337	0.0100375	0.00975871	0.30594	0.0113157	0.0147485	0.44458
cg22701227	-0.0547786	0.0224185	0.0161377	0.0225151	0.0121737	0.0670732	0.0422519	0.0183984	0.0235409
cg22701279	-0.00198679	0.0100543	0.843718	-0.00331393	0.0054597	0.545115	-0.000802028	0.00825134	0.922745
cg22701289	0.0104003	0.0220147	0.63756	-0.0097963	0.0119544	0.414291	-0.0131831	0.018067	0.467137
cg22701297	0.0122491	0.00766564	0.112928	-0.00933997	0.0041626	0.0268489	-0.00675065	0.00629101	0.285591
cg22701323	0.0277164	0.0198012	0.164406	-0.00254636	0.0107524	0.813239	-0.0200988	0.0162503	0.218786
cg22701346	0.00794489	0.00983832	0.421095	-0.00101747	0.00534242	0.849306	-0.00808648	0.00807408	0.318766
cg22701361	0.016804	0.0144172	0.246316	-0.00939579	0.00782884	0.232659	-0.0190509	0.0118319	0.110234
cg22701421	0.0292369	0.0140952	0.040391	-0.00123597	0.007654	0.872011	-0.0141225	0.0115676	0.224747
cg22701488	-0.0134207	0.00883703	0.131709	0.00119685	0.00479869	0.803508	0.0112838	0.00725234	0.122607
cg22701493	-0.0388732	0.0234512	0.100243	0.00795511	0.0127345	0.533468	0.0179867	0.0192458	0.352052
cg22701516	0.00921922	0.00719507	0.202774	-0.00483978	0.00390708	0.218085	-0.00283451	0.00590483	0.632157
cg22701520	0.010785	0.0147838	0.467237	0.00544129	0.0080279	0.499323	0.000818704	0.0121327	0.946323
cg22701581	-0.00606898	0.00719707	0.400914	0.00377298	0.00390816	0.336457	0.00168688	0.00590646	0.775723
cg22701603	0.0484573	0.0340858	0.157963	-0.0192173	0.0185093	0.301432	-0.037497	0.0279734	0.182861
cg22701656	-0.000104613	0.0114341	0.992717	-6.69514e-05	0.00620897	0.991416	0.00823814	0.00938372	0.381901
cg22701672	-0.0164013	0.0170805	0.339042	-0.00179559	0.00927509	0.846851	0.00861995	0.0140176	0.539865
cg22701814	-0.00528398	0.0108416	0.626959	-0.00193765	0.00588723	0.742684	0.0150226	0.00889746	0.0941643
cg22701846	-0.0181526	0.0089096	0.0440077	0.0122618	0.0048381	0.0126703	0.0110473	0.0073119	0.133692
cg22701851	0.00146825	0.00757118	0.846591	-0.00298718	0.00411131	0.469028	0.002631	0.00621349	0.672806
cg22701938	-0.0152159	0.00676866	0.0265703	0.00627318	0.00367552	0.0906907	0.0108588	0.00555488	0.0531407
cg22701940	-0.038505	0.0184797	0.0395104	0.0075164	0.0100349	0.45544	0.0164014	0.0151659	0.281854
cg22702025	0.00319927	0.00610755	0.601456	0.00074763	0.00331653	0.822067	-0.00401826	0.00501232	0.424468
cg22702056	-0.0039315	0.00293844	0.183671	0.000572789	0.00159563	0.720304	0.00306601	0.00241151	0.206265
cg22702070	-0.0280827	0.013959	0.0466853	0.0138908	0.00758001	0.0695736	0.0200725	0.0114558	0.0825306
cg22702086	-0.00793978	0.00906001	0.382747	0.00518663	0.00491978	0.294083	0.0099196	0.00743534	0.184921
cg22702093	-0.0131398	0.00891974	0.143575	0.00634894	0.00484361	0.19266	0.00505518	0.00732022	0.491286
cg22702121	-0.00146898	0.00658435	0.82387	-0.00244658	0.00357544	0.49524	0.00237483	0.00540362	0.66117
cg22702130	-0.00405186	0.00714295	0.571698	0.00136411	0.00387877	0.725747	0.00523016	0.00586205	0.37423
cg22702205	-0.00100265	0.00715176	0.888761	0.000955955	0.00388356	0.806021	-0.000855823	0.00586929	0.884335
cg22702243	-0.00900281	0.0197501	0.649407	0.0175693	0.0107247	0.104237	-0.0033441	0.0162085	0.836924
cg22702259	-0.019292	0.0143723	0.182261	0.00191636	0.00780444	0.80649	0.0112081	0.011795	0.344073
cg22702328	0.000389626	0.003274	0.905487	-0.000907689	0.00177785	0.610686	-0.00113616	0.00268689	0.673229
cg22702331	0.00716244	0.0041649	0.088297	-0.00147856	0.00226163	0.514631	-0.00503131	0.00341804	0.143879
cg22702334	0.008056	0.0146058	0.582366	0.00259516	0.00793123	0.744132	0.00513682	0.0119866	0.669091
cg22702351	-0.00133498	0.00883866	0.880221	0.00119951	0.00479958	0.803116	-0.000289885	0.00725368	0.968194
cg22702371	0.00331147	0.00278537	0.237047	-0.00110263	0.00151251	0.467547	-0.00134375	0.00228589	0.557839
cg22702420	-0.0017224	0.00496481	0.729313	0.000145478	0.002696	0.957064	0.000427726	0.0040745	0.916586
cg22702443	0.00487808	0.0092175	0.597719	0.00103361	0.00500529	0.836779	0.000246569	0.00756458	0.974056
cg22702554	-0.00344769	0.00861473	0.689779	0.000782737	0.00467798	0.867423	-0.000814627	0.00706991	0.908477
cg22702557	0.000875567	0.00451294	0.846524	0.000785402	0.00245062	0.749204	-0.00308798	0.00370367	0.406221
cg22702618	0.00527602	0.00623958	0.399627	0.00142306	0.00338822	0.675304	0.00089227	0.00512068	0.861991
cg22702625	0.00480256	0.0135248	0.7232	-0.0133825	0.00734426	0.0711461	0.00676762	0.0110995	0.543303
cg22702707	0.00294923	0.0103286	0.775767	0.0112571	0.00560864	0.0471923	-0.00289573	0.00847643	0.733287
cg22702741	0.0109553	0.010703	0.30828	-0.00245647	0.00581194	0.673369	-0.010681	0.00878368	0.226586
cg22702743	0.01565	0.022787	0.493657	-0.00421961	0.0123738	0.733746	-0.0118383	0.0187008	0.528023
cg22702772	-0.0221661	0.0113972	0.0543439	0.0146178	0.00618894	0.0199392	0.00615954	0.00935345	0.511573
cg22702814	-0.00663661	0.00595283	0.267338	0.0031875	0.00323251	0.32626	0.00567879	0.00488535	0.247584
cg22702857	0.0167088	0.0147579	0.260014	0.00549902	0.00801382	0.494036	-0.0245022	0.0121114	0.0454919
cg22702921	-0.000590494	0.00898541	0.947722	-0.00256169	0.00487927	0.600629	-0.00184223	0.00737411	0.803189
cg22702922	-0.00144102	0.00649921	0.824941	-0.00306774	0.00352921	0.386607	-0.000134855	0.00533375	0.979875
cg22702949	0.00141132	0.00598238	0.813939	-0.00338287	0.00324856	0.3	0.000824621	0.0049096	0.866922
cg22702960	-0.00394953	0.0188741	0.834635	0.000445505	0.010249	0.965407	0.00594187	0.0154895	0.702012
cg22702979	0.00390719	0.00277516	0.161976	0.000296346	0.00150697	0.844464	-0.00438766	0.00227751	0.0566205
cg22703043	-0.000628503	0.0125569	0.960171	0.00609511	0.00681865	0.373334	0.00260533	0.0103051	0.800881
cg22703061	0.00147855	0.00189866	0.437809	0.000597091	0.00103101	0.563684	-0.00245245	0.00155818	0.118379
cg22703113	-0.00781251	0.00709407	0.273181	0.0018014	0.00385223	0.640978	0.0021657	0.00582194	0.710616
cg22703115	-0.00671306	0.00473963	0.159493	0.00191622	0.00257372	0.458141	0.00432769	0.0038897	0.268305
cg22703124	0.0117087	0.00902694	0.197317	-0.00465434	0.00490182	0.344441	-0.00127479	0.00740819	0.863692
cg22703162	-0.0273796	0.0272323	0.316906	0.0277302	0.0147877	0.0634146	0.0300338	0.0223489	0.181758
cg22703164	-0.00406592	0.00714957	0.570723	-0.000731054	0.00388236	0.850987	0.00552067	0.00586748	0.348821
cg22703198	0.00333368	0.0094328	0.724454	0.00294285	0.00512221	0.566784	-0.00246205	0.00774127	0.751056
cg22703284	0.0160161	0.0167442	0.340911	-0.00510891	0.00909247	0.575339	-0.00224424	0.0137416	0.870569
cg22703291	0.0023745	0.0115258	0.837158	0.00279354	0.00625873	0.656227	-0.00650018	0.00945891	0.493402
cg22703515	0.00993738	0.0147752	0.502629	-0.00965674	0.00802322	0.231328	-0.00338819	0.0121256	0.780444
cg22703520	0.000511901	0.0192313	0.978813	-0.00193885	0.010443	0.853053	-0.00276553	0.0157827	0.861224
cg22703532	-0.00479511	0.00770026	0.534757	-0.00405066	0.0041814	0.334804	0.00422096	0.00631943	0.505575
cg22703592	-0.00536385	0.00998711	0.592299	0.00206209	0.00542321	0.704505	0.00262999	0.00819619	0.748911
cg22703659	2.09346e-05	0.00271761	0.993868	3.18394e-05	0.00147572	0.982826	-0.000777394	0.00223028	0.728083
cg22703724	0.00437927	0.0048936	0.372796	1.16376e-05	0.00265733	0.996514	-0.00171879	0.00401606	0.669504
cg22703759	-0.038721	0.0160684	0.0176225	0.0149419	0.00872549	0.0896324	0.0323798	0.013187	0.015637
cg22703791	0.00266498	0.00358481	0.45882	-0.00187393	0.00194663	0.337833	0.000530559	0.00294197	0.857216
cg22703805	-0.00995284	0.0075727	0.191477	0.0031406	0.00411214	0.446658	0.00871554	0.00621474	0.163612
cg22703842	-0.00221896	0.0107647	0.837069	0.000781443	0.00584547	0.893897	-0.00581505	0.00883436	0.511765
cg22703888	0.000469199	0.00907432	0.958857	-0.00646543	0.00492755	0.192219	0.00595968	0.00744709	0.42528
cg22703945	-0.000463914	0.00562633	0.934436	-0.00302736	0.00305522	0.323917	0.0021957	0.0046174	0.635354
cg22703972	0.0119552	0.0118574	0.315548	-0.00748613	0.00643879	0.247483	-0.00505961	0.00973105	0.604147
cg22704037	0.00197314	0.00333555	0.555367	0.000999816	0.00181128	0.582071	-0.00453914	0.00273741	0.100129
cg22704068	-0.00371903	0.00492206	0.451514	-0.00320059	0.00267278	0.233696	0.00624292	0.00403942	0.125097
cg22704162	0.00272128	0.0180683	0.880559	0.00515522	0.00981149	0.600344	-0.0129845	0.0148283	0.383125
cg22704163	-0.00391868	0.00695532	0.574304	0.00284879	0.00377688	0.452299	0.00149723	0.00570807	0.79358
cg22704203	-0.00800801	0.00698284	0.253948	0.000714183	0.00379183	0.850951	0.002341	0.00573065	0.683697
cg22704326	0.00302924	0.00689182	0.661131	0.000459266	0.0037424	0.902553	-0.0056411	0.00565595	0.320772
cg22704351	-0.00969556	0.00704786	0.171717	-0.00351369	0.00382713	0.360576	0.00915314	0.00578401	0.116409
cg22704356	-0.00908595	0.00894621	0.312039	0.00074919	0.00485798	0.87772	0.00347354	0.00734194	0.637073
cg22704379	0.00176811	0.00873765	0.840013	-0.0069426	0.00474473	0.146258	-0.00260669	0.00717079	0.716918
cg22704399	0.00366273	0.00328256	0.266933	-0.000504679	0.0017825	0.777609	-0.00552952	0.00269392	0.042485
cg22704468	-0.00805661	0.00691741	0.246666	0.0013684	0.0037563	0.716338	0.0107094	0.00567696	0.0618692
cg22704520	0.00276934	0.00394073	0.483698	0.00190201	0.0021399	0.376034	-0.00270008	0.00323406	0.40559
cg22704527	0.000792739	0.00293254	0.787416	0.00072797	0.00159243	0.648469	-0.00282283	0.00240666	0.24336
cg22704608	0.014905	0.0137873	0.282033	-0.00869793	0.0074868	0.247844	-0.0169857	0.0113149	0.136174
cg22704696	0.00557284	0.0107451	0.605055	0.00598128	0.00583484	0.307566	-0.0170034	0.00881829	0.0564087
cg22704741	-0.000863043	0.00699165	0.901985	0.00549076	0.00379661	0.150957	-0.00460782	0.00573788	0.423677
cg22704769	-0.00415838	0.00670513	0.536423	0.00344313	0.00364102	0.346401	0.00298958	0.00550274	0.58803
cg22704775	-0.00367665	0.00309754	0.237802	-5.29436e-05	0.00168203	0.974947	0.00179511	0.00254208	0.481582
cg22704788	-0.0494428	0.0174003	0.00535234	0.0193302	0.00944873	0.043162	0.034076	0.01428	0.0187282
cg22704845	0.0276478	0.0231092	0.234113	0.0103399	0.0125488	0.411735	-0.0114973	0.0189652	0.545608
cg22704859	-0.0131622	0.00789334	0.0982583	0.00807497	0.00428625	0.0622155	0.00610741	0.00647788	0.347844
cg22704893	-0.0172814	0.0249346	0.489726	0.0153525	0.01354	0.259316	-0.00187856	0.0204632	0.927022
cg22704915	0.00382093	0.00383852	0.321718	0.001281	0.0020844	0.54011	-0.00520014	0.00315018	0.101643
cg22705012	-0.00568569	0.0086656	0.513116	0.000896884	0.0047056	0.849191	0.008736	0.00711166	0.221917
cg22705016	-0.00725118	0.018077	0.689104	5.72913e-05	0.00981618	0.995354	0.00945309	0.0148353	0.525318
cg22705055	-0.00116658	0.00923546	0.899713	0.0105604	0.00501505	0.0375028	-0.00661533	0.00757933	0.384667
cg22705114	-0.00534197	0.00956839	0.577779	0.00147932	0.00519584	0.7764	0.000430574	0.00785255	0.956371
cg22705131	-0.0214418	0.0122358	0.082496	-0.00032284	0.00664431	0.961335	0.018188	0.0100417	0.0728305
cg22705153	0.00116991	0.0165509	0.943776	0.00524674	0.0089875	0.560562	-0.0197488	0.013583	0.14881
cg22705204	-0.000600923	0.00223471	0.788507	-0.000258365	0.00121349	0.831791	0.00186692	0.00183397	0.310929
cg22705225	-0.0124503	0.0072098	0.0870003	-0.00427488	0.00391507	0.277262	0.00655391	0.00591692	0.270426
cg22705228	-0.00253626	0.00551291	0.646382	-0.000602079	0.00299363	0.840976	0.00559217	0.00452431	0.219082
cg22705268	0.00442981	0.00991123	0.655791	0.00363382	0.005382	0.500979	-0.00536311	0.00813391	0.511048
cg22705316	-0.00848649	0.00975814	0.386367	0.0040815	0.00529888	0.442798	-0.00359425	0.00800828	0.654447
cg22705372	0.0186817	0.0154339	0.228708	-0.0114788	0.00838093	0.173589	-0.00990349	0.0126662	0.435964
cg22705386	-0.00424779	0.0129187	0.742924	0.00913314	0.0070151	0.195662	-0.00250847	0.010602	0.813405
cg22705388	0.000736939	0.00869112	0.932581	-0.000742203	0.00471946	0.875325	-3.64821e-05	0.0071326	0.995928
cg22705540	0.00461756	0.0046329	0.321103	-0.0006775	0.00251576	0.788202	-0.00482815	0.00380212	0.206815
cg22705589	-0.00463008	0.00862849	0.592625	-0.000907433	0.00468545	0.846791	0.00978679	0.0070812	0.169747
cg22705602	0.0288683	0.0619707	0.642252	-0.0503984	0.0336514	0.137086	-0.0348789	0.0508579	0.494276
cg22705746	-0.0284909	0.0339552	0.403247	0.0036689	0.0184384	0.842645	0.0298097	0.0278662	0.287076
cg22705761	-0.00142102	0.00681348	0.835178	0.00256459	0.00369986	0.489671	-0.000805868	0.00559166	0.88567
cg22705762	-0.00103511	0.00888769	0.907496	-0.00078342	0.0048262	0.871347	-0.000561455	0.00729392	0.938783
cg22705813	0.00865463	0.0185292	0.641366	-0.0142845	0.0100618	0.158529	-0.00682743	0.0152065	0.654328
cg22705830	-0.00243201	0.0040688	0.551254	0.00256948	0.00220944	0.247365	-0.000120976	0.00333917	0.971165
cg22705835	0.00146706	0.0128109	0.909037	-1.24021e-05	0.00695657	0.998581	0.00480885	0.0105136	0.64829
cg22705918	-0.0146617	0.0072628	0.0459476	0.000446366	0.00394385	0.910094	0.016169	0.00596041	0.00774689
cg22705929	-0.00155542	0.00443062	0.726213	-2.76041e-05	0.00240592	0.990867	0.000460982	0.0036361	0.899347
cg22705954	-0.0104249	0.0114813	0.365866	0.00178698	0.00623456	0.774939	0.00413627	0.0094224	0.661535
cg22705959	0.00496148	0.0128197	0.69949	0.00183782	0.00696138	0.792273	-0.00178631	0.0105209	0.865489
cg22706007	-0.00386915	0.0102093	0.70543	-0.00145757	0.00554385	0.793106	0.0101855	0.00837851	0.226716
cg22706055	0.00806801	0.0103055	0.43538	-0.0027401	0.00559613	0.625362	-0.00699446	0.00845752	0.410022
cg22706070	-0.000553338	0.0112459	0.960846	0.0020806	0.00610678	0.733977	-0.00146725	0.00922928	0.873978
cg22706106	-0.000474608	0.0171303	0.977947	-0.00555494	0.0093021	0.551621	0.00527463	0.0140584	0.708239
cg22706130	-0.0105393	0.0173556	0.544933	0.0100936	0.00942447	0.286516	-0.00699103	0.0142434	0.624527
cg22706147	-0.0300277	0.0185089	0.107595	0.018715	0.0100507	0.0652646	0.0245331	0.0151898	0.109154
cg22706186	0.00281162	0.00764186	0.713637	-0.000164835	0.00414969	0.968387	-0.000992908	0.00627149	0.874494
cg22706322	0.0182222	0.0117415	0.123547	0.000275382	0.00637589	0.965628	-0.0116243	0.00963599	0.230275
cg22706334	0.0109602	0.00988725	0.270055	-0.00111421	0.00536898	0.835981	-0.00823272	0.00811423	0.312522
cg22706402	-9.9425e-05	0.00766405	0.989673	0.00398769	0.00416174	0.340074	-0.00303709	0.00628971	0.63015
cg22706424	-0.00229062	0.00469618	0.626689	0.00168571	0.00255013	0.509974	0.003233	0.00385405	0.403369
cg22706438	-0.0251172	0.0128378	0.0529402	0.0104506	0.00697118	0.136708	0.0114837	0.0105357	0.278101
cg22706458	0.00234852	0.0135435	0.862651	0.00819368	0.00735441	0.267657	-0.00416201	0.0111148	0.708786
cg22706505	-0.0069062	0.0106357	0.51747	-0.000909522	0.00577539	0.875153	0.00773125	0.00872844	0.377683
cg22706610	-0.00183502	0.00288137	0.52554	0.00120818	0.00156464	0.441667	0.00180518	0.00236467	0.446861
cg22706629	-0.00484243	0.00606504	0.426348	-0.00302038	0.00329344	0.361102	0.0015179	0.00497743	0.760976
cg22706634	-0.00474555	0.0181741	0.794491	0.00356651	0.00986893	0.718503	-0.00383406	0.0149151	0.797613
cg22706647	0.00205772	0.0189169	0.913578	0.00104267	0.0102723	0.919335	-0.00109064	0.0155247	0.94412
cg22706806	0.0161932	0.00738938	0.0305297	0.000927786	0.00401259	0.817574	-0.00792872	0.00606429	0.193788
cg22706866	-0.00936772	0.0095986	0.331232	-0.000827819	0.00521224	0.8741	0.0136413	0.00787734	0.0861279
cg22706871	0.00734379	0.00901406	0.417002	-0.00667999	0.00489482	0.175131	-0.00367036	0.00739763	0.620776
cg22706878	-0.0110879	0.00666655	0.0991168	0.00361587	0.00362008	0.320066	0.00853395	0.00547108	0.121673
cg22706883	0.00610194	0.00481603	0.20783	-0.00325394	0.00261521	0.216057	-0.00326992	0.0039524	0.409844
cg22706889	-0.00525665	0.00734514	0.475715	-0.00350008	0.00398856	0.382112	-0.00132984	0.00602798	0.825804
cg22706891	-0.0034317	0.00682852	0.616282	0.00607612	0.00370803	0.104145	0.0038497	0.005604	0.493557
cg22706901	0.0204463	0.0226538	0.368734	-0.00899275	0.0123015	0.466315	-0.00667166	0.0185914	0.72039
cg22706944	0.0012428	0.00879907	0.887937	-0.0017149	0.00477808	0.72035	-0.000603434	0.00722119	0.933555
cg22706980	0.000745613	0.00874362	0.932198	0.00275998	0.00474797	0.562229	-0.00207839	0.00717569	0.772634
cg22706981	0.00635549	0.00573842	0.27048	-0.00458929	0.00311608	0.143667	-0.00812107	0.00470938	0.0874365
cg22706992	0.0382178	0.0154823	0.0151076	-0.0201416	0.00840719	0.0182743	-0.0190882	0.0127059	0.135883
cg22707012	0.00863768	0.0120738	0.475874	-0.0117322	0.00655634	0.0762957	-0.00627395	0.0099087	0.527933
cg22707016	-0.00846805	0.0148012	0.568409	0.00445255	0.00803738	0.580717	0.00986403	0.012147	0.418515
cg22707065	4.87427e-06	0.00822559	0.999528	0.000190891	0.00446667	0.965989	-0.000584478	0.00675055	0.931161
cg22707073	0.00589419	0.0108274	0.587283	-0.00420409	0.00587949	0.476097	-0.0145894	0.00888577	0.10347
cg22707085	0.00179187	0.00340819	0.600118	-0.00087774	0.00185072	0.636248	-0.00017247	0.00279702	0.950944
cg22707089	0.0145064	0.0132555	0.276186	-0.00472674	0.00719804	0.512764	-0.0120428	0.0108785	0.270696
cg22707105	-0.0085192	0.0107287	0.428872	0.00753563	0.00582591	0.198559	0.0007013	0.00880479	0.936661
cg22707207	-0.00136549	0.0198602	0.945309	-0.00749507	0.0107845	0.488529	0.0124689	0.0162988	0.445898
cg22707210	0.0141466	0.0128755	0.274286	-0.00162223	0.00699166	0.81695	-0.0121381	0.0105666	0.253161
cg22707239	-0.00167019	0.00784998	0.831905	0.00241067	0.0042627	0.572867	0.000436942	0.00644229	0.946049
cg22707294	0.00633181	0.00942783	0.503241	-0.00401508	0.00511951	0.434567	-0.00210465	0.0077372	0.786118
cg22707381	-0.0108593	0.0105831	0.307094	0.00364599	0.00574684	0.527115	0.00971568	0.00868529	0.265732
cg22707393	-0.0167874	0.0692417	0.808886	-0.0275416	0.0375997	0.465423	0.0393207	0.056825	0.49042
cg22707397	-0.000706241	0.00484385	0.884345	0.000248249	0.00263031	0.924979	-0.00424548	0.00397523	0.287867
cg22707415	-0.00496704	0.00877284	0.572422	-0.00186231	0.00476384	0.696607	0.00466902	0.00719966	0.518009
cg22707438	0.0113665	0.0160653	0.480741	0.0069364	0.0087238	0.42826	0.000255752	0.0131844	0.984559
cg22707446	-0.00547786	0.00781903	0.485044	-0.000468682	0.0042459	0.912305	0.00271166	0.00641689	0.673425
cg22707455	-0.0107543	0.00494047	0.0316344	0.00267832	0.00268278	0.320307	0.00825508	0.00405453	0.0441515
cg22707529	1.10764e-05	0.00237145	0.996282	-1.67798e-05	0.00128775	0.989627	-0.00182309	0.0019462	0.350942
cg22707533	0.00114319	0.0185241	0.950903	-0.0251284	0.010059	0.0139653	0.0194693	0.0152023	0.203
cg22707563	0.00197903	0.00314135	0.530005	0.00131462	0.00170582	0.442556	-0.00278016	0.00257803	0.283212
cg22707582	-0.00171271	0.0186196	0.926878	-0.0101114	0.0101109	0.31948	0.00570037	0.0152807	0.709834
cg22707640	0.00611689	0.0105912	0.564753	-0.00427181	0.00575126	0.45921	-0.00125795	0.00869198	0.885192
cg22707675	-0.0424408	0.021123	0.0469623	0.00451465	0.0114702	0.69464	0.0196121	0.0173351	0.260367
cg22707679	0.00293969	0.00568005	0.605814	0.000832868	0.00308439	0.787645	-0.00487732	0.00466149	0.297715
cg22707691	-0.000472247	0.00741144	0.94931	0.000493689	0.00402457	0.902593	-0.000574552	0.00608239	0.924914
cg22707705	-0.0165698	0.011452	0.150769	0.00877225	0.00621865	0.161174	0.00572523	0.00939835	0.543666
cg22707746	0.000160979	0.0191813	0.993319	0.00838277	0.0104158	0.422665	-0.00045659	0.0157416	0.976913
cg22707750	-0.0127937	0.00693796	0.0678722	0.00575922	0.00376746	0.129215	-0.00010636	0.00569382	0.98513
cg22707802	-0.00550605	0.0177244	0.756656	0.00315779	0.00962471	0.743466	0.0103991	0.014546	0.476179
cg22707857	-0.00805582	0.0229788	0.726577	0.00996806	0.012478	0.426098	-0.00665282	0.0188582	0.724927
cg22707860	-0.00582113	0.00309334	0.0625031	0.00278374	0.00167975	0.100322	0.00231781	0.00253863	0.363231
cg22707878	0.000413551	0.0086169	0.961809	-0.000111207	0.00467915	0.981082	0.00705027	0.00707168	0.320966
cg22707957	0.00508041	0.00597744	0.39721	1.67221e-05	0.00324588	0.995899	-0.00365173	0.00490555	0.458216
cg22707999	0.00312659	0.00691134	0.651882	0.0038481	0.003753	0.307453	-0.00109272	0.00567197	0.847587
cg22708087	-0.0154874	0.012992	0.235798	0.000665374	0.00705492	0.925032	0.00816989	0.0106622	0.44517
cg22708112	0.00434375	0.00644989	0.502066	-0.000433151	0.00350242	0.901801	-0.00794655	0.00529327	0.136155
cg22708150	4.82111e-05	0.0353374	0.998914	0.00212045	0.019189	0.912211	0.0151925	0.0290006	0.601423
cg22708168	-0.00476507	0.016981	0.779536	-0.00149536	0.00922106	0.871471	-0.00427557	0.0139359	0.759574
cg22708233	0.00691792	0.00988112	0.485334	0.00225059	0.00536565	0.67571	-0.00538377	0.0081092	0.508138
cg22708284	-0.00537513	0.00797521	0.501738	0.000831717	0.00433071	0.848056	0.00447185	0.00654507	0.495892
cg22708290	-0.00320594	0.00562622	0.569961	0.00141909	0.00305516	0.643215	0.000995143	0.00461731	0.829758
cg22708300	0.0424045	0.0165736	0.0118703	-0.00768768	0.00899982	0.394848	-0.034518	0.0136016	0.0125556
cg22708327	-0.0778257	0.07453	0.298673	0.0330369	0.0404713	0.416091	0.107993	0.061165	0.0802381
cg22708339	-0.00055033	0.0104019	0.957902	0.00367888	0.00564843	0.516204	0.00244396	0.00853656	0.775192
cg22708401	0.0143407	0.0172199	0.40676	-0.00976223	0.00935074	0.298771	-0.0200229	0.0141319	0.159352
cg22708508	-0.000417428	0.0105694	0.968568	0.00284143	0.00573939	0.621535	0.0059004	0.00867403	0.497784
cg22708519	0.00300871	0.0197359	0.879113	-0.0148008	0.010717	0.17006	-0.0037872	0.0161968	0.815556
cg22708630	0.00210507	0.0102015	0.8369	-0.00274884	0.00553964	0.620734	0.00351598	0.00837214	0.675333
cg22708657	0.033729	0.0206657	0.105513	-0.0114653	0.0112219	0.30917	-0.0296577	0.0169599	0.0831325
cg22708752	-0.0193335	0.0187956	0.305915	0.0134411	0.0102064	0.1906	0.0070201	0.0154251	0.649928
cg22708768	0.00952965	0.023994	0.692013	-0.00801571	0.0130292	0.539687	0.00142778	0.0196913	0.942329
cg22708812	0.0016886	0.0242131	0.944528	-0.00628355	0.0131482	0.633669	0.00833048	0.0198711	0.675869
cg22708818	-0.0225095	0.0120613	0.0646679	0.002786	0.00654953	0.671395	0.0168612	0.00989841	0.091313
cg22708831	0.00890076	0.00725892	0.222749	-0.00304647	0.00394175	0.441255	-0.00492863	0.00595723	0.409838
cg22708840	0.00709519	0.00831347	0.39526	-0.00320748	0.00451439	0.478896	-0.00636848	0.00682267	0.352643
cg22708853	0.00249727	0.00313057	0.426762	-0.000384664	0.00169997	0.821406	-0.0027212	0.00256919	0.291844
cg22708897	-0.016909	0.0179876	0.349259	-0.0123309	0.00976765	0.209468	0.0181759	0.014762	0.22085
cg22708902	0.00393356	0.00970039	0.685894	-0.00392785	0.00526751	0.457455	-0.0060313	0.00796088	0.4503
cg22708914	-0.0243794	0.0190374	0.203026	0.0061102	0.0103377	0.555693	0.018633	0.0156236	0.235585
cg22708944	0.023828	0.0157605	0.133431	0.00986021	0.00855827	0.251767	-0.0331416	0.0129343	0.0117502
cg22708961	0.013575	0.0139825	0.333749	-1.58365e-06	0.00759277	0.999834	-0.00872869	0.0114751	0.448485
cg22708984	-0.00374374	0.0157747	0.812845	0.00479225	0.00856598	0.576991	0.0125005	0.0129459	0.336366
cg22709008	-0.0182671	0.0086405	0.0367645	-0.0020811	0.00469197	0.658242	0.0183024	0.00709105	0.0111661
cg22709041	-0.0161096	0.00638197	0.0130223	-0.000259714	0.00346555	0.940397	0.013929	0.00523754	0.0089956
cg22709071	0.00469619	0.00979665	0.632629	-0.00442352	0.00531978	0.40748	0.000652385	0.00803988	0.935475
cg22709082	0.00422274	0.00316728	0.185208	-0.000618763	0.0017199	0.719711	-0.00438627	0.00259931	0.0943456
cg22709100	-0.0487452	0.0439014	0.269276	-0.0161634	0.0238394	0.499187	0.0584158	0.0360288	0.107802
cg22709144	-0.0090554	0.00662973	0.174763	0.00425584	0.00360008	0.239695	0.00434695	0.00544086	0.426044
cg22709192	-0.00382111	0.00572092	0.505584	0.00224139	0.00310658	0.472133	0.0005147	0.00469502	0.912905
cg22709217	0.000102312	0.0131751	0.993818	-0.00470654	0.00715436	0.512004	-0.00327311	0.0108125	0.762679
cg22709281	0.0377907	0.0167096	0.0256875	-0.0268938	0.00907369	0.00372412	-0.0151588	0.0137132	0.27139
cg22709307	0.00419718	0.0134226	0.755105	-0.0126167	0.00728877	0.0862591	0.0079946	0.0110156	0.469534
cg22709332	-0.000960169	0.0122742	0.93779	0.00282786	0.00666513	0.672192	0.00721861	0.0100731	0.475126
cg22709362	0.0107252	0.0166205	0.520078	0.0144272	0.00902527	0.112794	-0.0338013	0.01364	0.0147283
cg22709453	-0.000937713	0.00256839	0.71574	0.0015634	0.00139469	0.264743	0.00146266	0.00210782	0.489195
cg22709487	0.0134742	0.0127312	0.29221	-0.00973607	0.00691332	0.161861	-0.00435178	0.0104482	0.677849
cg22709563	-0.0102389	0.0052907	0.0555247	0.000546935	0.00287296	0.849368	0.00639713	0.00434195	0.143518
cg22709601	0.00262673	0.0105273	0.803428	-0.00722514	0.00571656	0.208939	-0.00342513	0.00863954	0.692543
cg22709609	0.00826814	0.0100909	0.414351	-0.00887951	0.00547959	0.107994	-0.00597292	0.00828139	0.472288
cg22709692	-0.0276158	0.0192962	0.155221	0.0067908	0.0104782	0.51828	0.0205414	0.0158359	0.197297
cg22709783	-0.00800154	0.0139944	0.568645	-0.0158416	0.00759923	0.0394173	0.0124098	0.0114848	0.282268
cg22709811	-0.00816341	0.0136065	0.549763	0.00788118	0.0073886	0.288457	0.0208678	0.0111665	0.0643135
cg22709907	0.00959067	0.00633874	0.133142	0.00141158	0.00344207	0.682533	-0.0048209	0.00520206	0.356096
cg22709966	-0.00202174	0.00900499	0.822774	-0.00152905	0.0048899	0.755103	0.00198415	0.00739018	0.788829
cg22709985	-0.0231138	0.0204014	0.259698	0.0161348	0.0110784	0.148124	0.0246884	0.016743	0.143188
cg22709988	-0.0310029	0.0156416	0.0499637	0.00775854	0.0084937	0.363005	0.0201731	0.0128367	0.118934
cg22710033	-0.0044416	0.00680091	0.515062	0.00388667	0.00369304	0.294909	-0.00337976	0.00558135	0.546065
cg22710065	0.00189679	0.0223832	0.932621	-0.00764321	0.0121546	0.530761	-0.0195272	0.0183694	0.290097
cg22710094	-0.00073684	0.00729937	0.919777	-0.00354737	0.00396371	0.372761	0.00138861	0.00599042	0.817121
cg22710115	-0.00574145	0.00328857	0.0836237	0.0026316	0.00178576	0.14343	0.00448939	0.00269885	0.0990701
cg22710153	-0.00455128	0.00694492	0.513618	0.00043807	0.00377124	0.907737	0.00100759	0.00569953	0.860002
cg22710156	-0.122525	0.0753185	0.106649	0.0105111	0.0408995	0.79766	0.0798102	0.0618121	0.19935
cg22710189	0.00035617	0.0155287	0.981743	-0.00278131	0.00843242	0.742152	-0.000252324	0.0127441	0.984239
cg22710219	-0.000544178	0.00401544	0.892448	-0.00108334	0.00218047	0.620293	0.000992697	0.00329538	0.763801
cg22710238	0.00215803	0.0090938	0.81286	0.00175149	0.00493812	0.723504	-0.00809585	0.00746307	0.280387
cg22710306	-0.00272333	0.00687222	0.692666	-0.00308398	0.00373176	0.410358	0.00402125	0.00563987	0.477353
cg22710329	0.003618	0.00344624	0.296094	-0.00303133	0.00187138	0.108131	-0.00103663	0.00282825	0.714677
cg22710391	-0.00602546	0.00997832	0.547183	0.00176179	0.00541844	0.745687	0.00116638	0.00818897	0.886999
cg22710398	0.00581344	0.00718366	0.420113	-0.00729746	0.00390088	0.0640414	-0.00708956	0.00589546	0.231734
cg22710544	0.00804488	0.00653767	0.221119	0.001053	0.00355009	0.767322	-0.0090724	0.00536531	0.0936806
cg22710661	0.00197442	0.00318753	0.536921	0.0010636	0.0017309	0.54017	-0.00286189	0.00261593	0.276335
cg22710716	0.147926	0.0868481	0.0913403	0.00242463	0.0471604	0.95909	-0.168767	0.0712742	0.0196379
cg22710772	-0.00972004	0.00482943	0.0465924	0.00377737	0.00262248	0.152599	0.00736779	0.0039634	0.0657058
cg22710840	0.00295753	0.00263267	0.263716	-0.002305	0.0014296	0.109752	-0.000615767	0.00216057	0.776178
cg22710926	-0.0138315	0.00603745	0.0238716	0.00367254	0.00327846	0.265068	0.0103433	0.00495479	0.039149
cg22710968	0.0259798	0.0188959	0.17196	0.00352273	0.0102609	0.732015	-0.0148938	0.0155074	0.338943
cg22711009	-0.00772403	0.0112353	0.493227	0.00958722	0.00610099	0.118957	0.00795503	0.00922053	0.390151
cg22711012	-0.00713845	0.0215751	0.741375	0.0147267	0.0117157	0.211415	0.0104191	0.0177061	0.557439
cg22711082	-0.0184483	0.0252228	0.466082	-0.00212742	0.0136965	0.876849	0.00841157	0.0206998	0.685267
cg22711104	-0.000367063	0.0157437	0.981441	0.0028	0.00854915	0.743898	-0.00200912	0.0129205	0.876713
cg22711111	-0.001228	0.00797354	0.877885	-0.00628657	0.0043298	0.149367	0.00803628	0.0065437	0.222033
cg22711149	0.0146748	0.0161774	0.366328	-0.00257479	0.00878468	0.769998	-0.0199997	0.0132764	0.13483
cg22711187	-0.00187523	0.0175275	0.914993	0.00582547	0.00951779	0.54176	-0.00439353	0.0143844	0.76061
cg22711197	0.00698401	0.00787181	0.376897	0.00246616	0.00427456	0.56516	-0.00690081	0.00646021	0.287768
cg22711218	0.00975645	0.00800104	0.225302	-0.00249019	0.00434473	0.567712	-0.00689416	0.00656627	0.296049
cg22711251	0.00298485	0.00321806	0.355681	-1.68879e-05	0.00174747	0.992307	-0.00333078	0.00264099	0.20991
cg22711299	0.0133196	0.0183738	0.470039	-0.0116882	0.00997736	0.243942	-0.00831408	0.0150789	0.582498
cg22711340	0.0139429	0.0160215	0.386053	-0.0129915	0.00870001	0.138229	-0.00857814	0.0131485	0.5155
cg22711405	0.00242497	0.00786889	0.758534	-0.00413069	0.00427297	0.335814	-0.00869576	0.00645781	0.180894
cg22711601	0.00572385	0.0114751	0.618912	0.00215756	0.00623122	0.729817	-0.0083489	0.00941734	0.377258
cg22711618	-0.0121366	0.0119406	0.311664	-7.33314e-05	0.00648401	0.990997	0.00147032	0.00979939	0.881006
cg22711619	0.0252696	0.0138036	0.0698589	-0.00504781	0.00749563	0.502084	-0.0232019	0.0113283	0.0429274
cg22711621	-0.00418024	0.00407895	0.307692	-0.0010926	0.00221496	0.622797	0.00328521	0.0033475	0.328554
cg22711627	0.00926749	0.00704304	0.190965	-0.000347146	0.00382452	0.927842	-0.00230337	0.00578006	0.691032
cg22711676	-0.0103561	0.0102215	0.313204	0.00434706	0.00555047	0.435201	0.00875634	0.00838852	0.298844
cg22711679	-0.00346439	0.0018475	0.0634205	0.00025551	0.00100323	0.799441	0.00340192	0.0015162	0.0268534
cg22711720	-0.00246166	0.013787	0.85862	2.69176e-05	0.00748663	0.997138	0.000552874	0.0113147	0.961117
cg22711741	-0.0256615	0.0344324	0.457697	0.019723	0.0186975	0.293809	0.0236608	0.0282579	0.40423
cg22711777	0.00456276	0.00574435	0.428728	-0.00340871	0.0031193	0.276877	-0.00554884	0.00471425	0.241722
cg22711792	-0.0195907	0.0136576	0.154291	0.0080585	0.00741639	0.279598	0.00959079	0.0112085	0.39404
cg22711797	-0.00174149	0.00231318	0.453145	0.00168891	0.0012561	0.181533	0.000941559	0.00189837	0.620896
cg22711811	0.00531782	0.00431654	0.22059	-0.0040676	0.00234397	0.08548	0.000805006	0.00354248	0.820656
cg22711847	-0.0175457	0.0236705	0.460121	0.0112095	0.0128536	0.385056	0.0181925	0.0194258	0.35106
cg22711869	-0.0232362	0.0125699	0.0672068	0.00986149	0.00682572	0.151369	0.0157189	0.0103158	0.130436
cg22711917	-0.00298923	0.00305877	0.330582	0.00012709	0.00166097	0.939148	0.00253927	0.00251026	0.31397
cg22712054	0.00636721	0.0153158	0.678418	-0.00622927	0.00831678	0.455455	-0.00865157	0.0125693	0.492707
cg22712060	-0.0320559	0.0203419	0.117931	0.00868638	0.0110461	0.433337	0.0116989	0.0166941	0.484919
cg22712154	0.00756402	0.010558	0.475247	-0.00512054	0.00573321	0.373734	0.00552068	0.0086647	0.525354
cg22712329	-0.00432144	0.00838791	0.607448	0.000889734	0.00455481	0.845488	0.00403309	0.00688376	0.559153
cg22712383	-0.00930202	0.0103676	0.371559	0.00326893	0.0056298	0.562665	0.0104898	0.00850841	0.220251
cg22712408	-0.00385818	0.00929684	0.678951	-0.000607885	0.00504838	0.904377	0.00843615	0.0076297	0.27127
cg22712641	0.0175361	0.0117853	0.13962	-0.00136239	0.00639966	0.831811	-0.00929249	0.00967191	0.338774
cg22712681	0.0045624	0.00992471	0.646638	-0.00306184	0.00538932	0.571104	-0.0030655	0.00814497	0.707369
cg22712739	0.0587582	0.0202275	0.00444208	-0.00222279	0.0109839	0.840003	-0.0552949	0.0166002	0.00117882
cg22712779	-0.00353937	0.0138403	0.798638	0.00298479	0.00751559	0.692029	0.00145973	0.0113584	0.897976
cg22712785	-0.00948841	0.0146226	0.517763	0.00385521	0.00794036	0.628273	0.00151672	0.0120004	0.899654
cg22712797	-0.000253378	0.00280222	0.928117	0.000303863	0.00152166	0.842091	-0.00174738	0.00229972	0.448985
cg22712845	-0.0286124	0.0183188	0.121181	0.0252306	0.00994751	0.0126038	0.0211384	0.0150338	0.162527
cg22712861	0.00339511	0.00830878	0.683615	-0.00153561	0.00451184	0.734241	-0.00435588	0.00681882	0.524279
cg22712883	0.014386	0.00554795	0.0108065	-0.00173411	0.00301265	0.566054	-0.00555083	0.00455307	0.225399
cg22712890	-0.00465461	0.021523	0.829184	0.0245951	0.0116875	0.0376214	-0.00111015	0.0176635	0.95
cg22712893	-0.00411686	0.00467594	0.380543	0.00259615	0.00253913	0.308809	0.00441151	0.00383743	0.252802
cg22712894	-0.0102067	0.00903153	0.260882	-0.0017214	0.00490431	0.726261	0.00950734	0.00741196	0.202293
cg22712920	-0.00162651	0.00252375	0.520603	0.000812104	0.00137045	0.554676	0.00221394	0.00207118	0.287442
cg22712955	-0.0252204	0.0146468	0.0878981	-0.00331103	0.00795352	0.678004	0.0140015	0.0120203	0.246609
cg22712970	0.0272809	0.0177471	0.127115	-0.00730962	0.00963706	0.44978	-0.0153285	0.0145646	0.294901
cg22712983	0.0191974	0.0200081	0.33942	-0.00564312	0.0108648	0.604529	-0.019747	0.0164201	0.231711
cg22713019	-0.0156222	0.0135238	0.250528	-0.0025622	0.00734373	0.727834	0.00809941	0.0110987	0.467087
cg22713165	0.00157157	0.00999053	0.875292	0.00349736	0.00542507	0.520485	-0.00276491	0.00819899	0.736589
cg22713187	0.0113203	0.00547613	0.0410605	0.00370066	0.00297365	0.215967	-0.0148024	0.00449413	0.0013304
cg22713192	-0.0147412	0.00958231	0.126827	0.00339535	0.0052034	0.515424	0.00610007	0.00786398	0.439592
cg22713306	0.0289722	0.0153977	0.0625359	0.00609505	0.0083613	0.467575	-0.0178716	0.0126366	0.160106
cg22713339	0.00986785	0.01125	0.382323	-0.0110875	0.00610901	0.0722586	-0.00731373	0.00923265	0.429973
cg22713345	-0.00468956	0.00179329	0.0101725	0.000800259	0.000973796	0.412972	0.00267976	0.00147171	0.0713491
cg22713356	-0.0165683	0.0378393	0.662346	0.0248002	0.0205475	0.230033	-0.00275222	0.0310538	0.929539
cg22713359	0.00212191	0.00311214	0.496789	-0.000969896	0.00168996	0.567196	-0.00101784	0.00255406	0.691022
cg22713360	-0.0278619	0.013787	0.0457207	0.00170972	0.00748663	0.819782	0.0135949	0.0113147	0.232128
cg22713379	-0.00352921	0.0050042	0.482146	-0.00511999	0.00271739	0.0621833	0.00168466	0.00410683	0.68245
cg22713409	-0.0142857	0.00748049	0.0587731	0.000427524	0.00406206	0.916371	0.0112654	0.00613906	0.0692012
cg22713444	0.00351144	0.00890521	0.694113	-0.00825252	0.00483571	0.0907221	-0.000461176	0.00730829	0.949799
cg22713460	0.00722438	0.0169533	0.670842	0.00987645	0.00920598	0.285695	-0.00901297	0.0139131	0.518462
cg22713469	0.00649681	0.0197907	0.743328	-0.0146254	0.0107468	0.176324	-0.0063712	0.0162418	0.695616
cg22713527	-0.00177251	0.0189395	0.925607	0.0125237	0.0102846	0.225938	0.00445549	0.0155432	0.774918
cg22713549	0.00759298	0.0150504	0.614916	0.00851213	0.00817266	0.29991	-0.011275	0.0123515	0.363322
cg22713589	-0.00736058	0.0137727	0.59412	0.00710473	0.00747885	0.344207	-0.000783465	0.0113029	0.944864
cg22713630	-0.00405998	0.01909	0.831973	0.00884126	0.0103663	0.395574	0.00965955	0.0156667	0.538795
cg22713640	0.00841268	0.0141778	0.554151	0.00172689	0.00769884	0.822936	-0.0159489	0.0116354	0.173253
cg22713649	-0.0275834	0.010098	0.00734455	0.00519418	0.00548344	0.345589	0.0169151	0.00828722	0.0436333
cg22713678	-0.0109728	0.0085888	0.204089	0.00243677	0.0046639	0.602391	0.00695876	0.00704862	0.325687
cg22713693	-0.00989444	0.00675582	0.145888	0.000989014	0.00366855	0.787979	0.00491372	0.00554434	0.377411
cg22713724	0.00937064	0.0111109	0.400848	0.00324296	0.00603343	0.592008	-0.00292789	0.00911842	0.748747
cg22713740	0.00915962	0.0108174	0.398971	0.00412935	0.00587405	0.483552	-0.0115151	0.00887755	0.197309
cg22713752	-0.00647121	0.0129449	0.618142	0.00405118	0.00702937	0.565575	-0.00588534	0.0106236	0.580712
cg22713850	-0.00171248	0.00898946	0.849269	0.00260837	0.00488147	0.594184	0.00172717	0.00737744	0.815331
cg22713892	0.00530107	0.00520111	0.310335	-0.00335472	0.00282431	0.23747	-0.00376896	0.00426843	0.379169
cg22713913	0.00938562	0.0139674	0.503014	-0.00304894	0.00758458	0.68847	-0.00288928	0.0114627	0.801466
cg22713923	-0.00946895	0.00993747	0.342754	-0.00537056	0.00539626	0.321805	0.00651523	0.00815545	0.426082
cg22713941	-0.00115576	0.0022706	0.611765	-0.00107145	0.00123298	0.386746	-0.00061602	0.00186343	0.741587
cg22713958	-0.00210398	0.02034	0.917802	-0.000102997	0.0110451	0.992577	-0.00446421	0.0166926	0.789634
cg22713976	0.00064303	0.00781072	0.934537	-0.00535374	0.00424138	0.209524	0.00171216	0.00641007	0.789889
cg22714000	0.0314752	0.0108618	0.00453643	-0.00360716	0.00589821	0.542085	-0.0190707	0.00891406	0.0346145
cg22714033	0.00120044	0.00890235	0.892981	0.00464179	0.00483416	0.339057	-0.00225387	0.00730595	0.758287
cg22714066	-0.0101593	0.0103463	0.328293	0.0101752	0.00561828	0.0728552	0.00470533	0.008491	0.580598
cg22714078	0.0166798	0.0137209	0.22672	-0.000707139	0.00745071	0.92456	-0.0179958	0.0112604	0.112878
cg22714094	0.00147403	0.00444905	0.741039	-0.00229699	0.00241593	0.343805	-0.00045864	0.00365123	0.900268
cg22714134	-0.0136738	0.0126026	0.280296	0.00323812	0.00684347	0.63703	0.0112414	0.0103426	0.279459
cg22714138	-0.00886749	0.00890431	0.321501	0.00267828	0.00483523	0.580765	0.00842277	0.00730756	0.251569
cg22714168	-0.00138023	0.00958193	0.885728	0.000976016	0.00520319	0.851551	0.00187362	0.00786367	0.812121
cg22714182	0.0332717	0.0143416	0.022189	-0.0106169	0.00778777	0.175577	-0.0260004	0.0117698	0.0292418
cg22714214	-0.00649183	0.0182423	0.722623	0.0089878	0.00990597	0.366226	0.00455461	0.0149711	0.761529
cg22714290	0.00226526	0.00523663	0.666167	0.00259024	0.0028436	0.364339	-0.000808068	0.00429758	0.851201
cg22714367	-0.00839097	0.0105523	0.42822	-0.00617658	0.0057301	0.283428	0.00823695	0.00866	0.343614
cg22714517	-0.0189045	0.0154039	0.222348	0.013995	0.00836465	0.0971458	0.0107677	0.0126416	0.396193
cg22714601	0.0349747	0.0160118	0.0310626	-0.0145128	0.00869476	0.0979327	-0.0218123	0.0131405	0.0997776
cg22714645	0.0177698	0.0212618	0.405099	0.000133873	0.0115456	0.99077	-0.0116591	0.017449	0.505418
cg22714664	0.00770739	0.00652341	0.239953	-0.00576135	0.00354235	0.106722	-0.00477681	0.00535361	0.374201
cg22714668	-0.0206355	0.0150318	0.172609	0.00146523	0.00816256	0.85787	0.00444335	0.0123362	0.719398
cg22714716	0.000731858	0.0194049	0.969983	-0.00844923	0.0105373	0.424373	0.00600642	0.0159252	0.706777
cg22714742	0.00424446	0.0165387	0.797938	-0.00212883	0.00898087	0.813066	0.00404985	0.0135729	0.765978
cg22714776	-0.0125597	0.00810825	0.124252	-0.00197852	0.00440295	0.654054	0.00993543	0.00665425	0.138275
cg22714777	-0.00631863	0.00686275	0.359214	0.00413241	0.00372661	0.269896	-0.000135226	0.00563209	0.980888
cg22714784	0.00609416	0.0117737	0.605772	0.00505967	0.00639337	0.430418	-0.00963639	0.00966241	0.320804
cg22714798	-0.0157963	0.0161742	0.33089	0.0100685	0.00878291	0.254129	0.0148727	0.0132737	0.264959
cg22714811	-0.0052328	0.0214056	0.807331	-0.010191	0.0116237	0.382536	0.0101953	0.0175671	0.562859
cg22714942	0.00183456	0.00905278	0.839781	0.00239788	0.00491585	0.626672	-0.0051651	0.0074294	0.488381
cg22714964	-0.00376373	0.0129167	0.771305	0.00904057	0.00701403	0.200127	0.0013835	0.0106004	0.896398
cg22714966	-0.0136337	0.0203295	0.50386	0.00928177	0.0110394	0.40229	0.0127134	0.016684	0.447682
cg22715021	-0.00016516	0.00259002	0.949271	-0.000719418	0.00140643	0.610013	-0.000665693	0.00212557	0.754734
cg22715072	0.0230249	0.0110507	0.039516	-0.00573002	0.00600076	0.341731	-0.0196359	0.00906904	0.0325365
cg22715094	-0.0182571	0.00884041	0.0412559	0.00826043	0.00480053	0.0881109	0.0137829	0.00725512	0.0600856
cg22715220	-0.00106177	0.00356925	0.766663	0.000331081	0.00193818	0.864679	0.00173423	0.0029292	0.555033
cg22715246	-0.00587194	0.00658878	0.374766	0.00335585	0.00357785	0.350324	0.00271062	0.00540726	0.617167
cg22715321	0.0260304	0.0163271	0.113736	-0.00218535	0.00886597	0.805765	-0.0271643	0.0133993	0.0450497
cg22715398	0.00750479	0.017756	0.673367	0.000459365	0.00964189	0.962087	-0.014114	0.0145719	0.334882
cg22715442	0.00481124	0.0106009	0.65083	-0.000274951	0.00575652	0.961991	-0.0049144	0.00869992	0.573306
cg22715479	-0.00808093	0.0121792	0.508396	-0.00800451	0.00661354	0.22875	0.00189314	0.00999516	0.850124
cg22715531	0.00316862	0.0154084	0.83745	0.0068634	0.00836707	0.413827	-0.00803787	0.0126453	0.52633
cg22715562	0.00621759	0.0121171	0.608893	-0.00926282	0.00657985	0.162023	-0.00381523	0.00994423	0.701969
cg22715697	0.0165267	0.016875	0.329552	-0.00161596	0.00916347	0.860345	-0.0125169	0.0138489	0.368068
cg22715716	0.0128326	0.00899748	0.156629	-0.00303266	0.00488582	0.536077	0.000245094	0.00738402	0.973581
cg22715764	-0.0165311	0.0169577	0.331779	0.0146722	0.0092084	0.113952	0.00723338	0.0139168	0.604276
cg22715788	-0.0145707	0.00781471	0.0649146	0.000211176	0.00424355	0.960401	0.00925835	0.00641335	0.151692
cg22715837	-0.00494092	0.0157363	0.754129	-0.00436552	0.00854512	0.61046	0.00507844	0.0129144	0.694904
cg22715841	-0.00618607	0.0225011	0.783891	0.0244995	0.0122186	0.0474077	0.0135673	0.0184661	0.464078
cg22715854	-0.00136321	0.0143451	0.924464	-0.00661903	0.0077897	0.397328	-0.00189348	0.0117727	0.872517
cg22715906	-0.0168428	0.0170263	0.324728	0.00210554	0.00924566	0.820276	0.0182675	0.0139731	0.193825
cg22715945	0.00182413	0.00260465	0.485196	0.000303904	0.00141438	0.830269	-0.00103374	0.00213758	0.629628
cg22715954	-5.76478e-05	0.00240308	0.980905	0.00100124	0.00130492	0.444557	-0.00195395	0.00197215	0.323971
cg22716003	0.00127198	0.00822198	0.877337	0.00305451	0.00446471	0.495322	-0.00472083	0.00674759	0.485634
cg22716025	0.0032525	0.00708264	0.646982	-0.00342213	0.00384602	0.375524	-0.00250426	0.00581255	0.66743
cg22716075	-0.0515492	0.0241848	0.0352767	0.00851741	0.0131329	0.517977	0.0568128	0.0198479	0.00503465
cg22716084	0.000651708	0.00791386	0.934518	-0.00053825	0.00429739	0.900554	-0.000656756	0.00649471	0.919638
cg22716127	-0.00277286	0.00284615	0.33207	0.000692887	0.00154552	0.654804	0.0010226	0.00233577	0.66239
cg22716151	-0.0133888	0.0132174	0.3133	0.00160777	0.00717732	0.823167	0.00681972	0.0108472	0.530844
cg22716162	0.00764189	0.0159696	0.633224	0.0157921	0.00867181	0.0713113	0.000221822	0.0131059	0.986527
cg22716163	-0.00399714	0.0105988	0.706804	-0.00267707	0.00575539	0.642749	0.0152857	0.00869822	0.0816424
cg22716234	0.00139093	0.00649011	0.830697	-0.000439561	0.00352426	0.90097	-0.00647042	0.00532628	0.22704
cg22716260	0.00266226	0.0105361	0.800987	-0.00400316	0.00572132	0.485597	-0.00433945	0.00864672	0.616768
cg22716262	0.00612352	0.00852551	0.474121	-0.00069122	0.00462953	0.881585	-0.00776426	0.00699668	0.269546
cg22716280	-0.00213551	0.00834481	0.798499	-0.0148328	0.00453141	0.00142093	0.000179237	0.00684839	0.979167
cg22716292	-0.00373092	0.0134444	0.781911	-0.00438622	0.0073006	0.549207	0.0117707	0.0110335	0.288392
cg22716316	-0.000910448	0.0134712	0.946239	0.00163651	0.00731517	0.823394	-0.0118038	0.0110555	0.288002
cg22716367	0.0100362	0.0155584	0.520228	0.00407169	0.00844852	0.630806	-0.0107411	0.0127684	0.402048
cg22716368	0.0253316	0.0140892	0.0749294	-0.00491473	0.00765075	0.521959	-0.0131579	0.0115627	0.257608
cg22716488	-0.00305165	0.00303831	0.317395	4.80624e-05	0.00164987	0.976813	0.00220248	0.00249347	0.379002
cg22716589	0.0466294	0.0281958	0.101026	-0.0154388	0.0153109	0.315499	-0.0362598	0.0231397	0.119987
cg22716599	-0.00936885	0.0105883	0.378176	0.00699486	0.00574965	0.226371	0.00476909	0.00868954	0.584233
cg22716605	0.0243076	0.0110363	0.0297153	-0.00368212	0.00599294	0.540214	-0.0149774	0.00905723	0.101053
cg22716633	0.00233003	0.0140275	0.868379	0.00163238	0.00761721	0.830709	0.00807246	0.011512	0.484646
cg22716663	-0.0100358	0.00728484	0.171115	0.00166901	0.00395582	0.673913	0.00518305	0.0059785	0.387858
cg22716738	0.0209653	0.0124051	0.0938493	-0.00734752	0.00673624	0.277768	-0.0188845	0.0101806	0.0662813
cg22716773	0.00198486	0.00296208	0.504205	-0.00199775	0.00160847	0.216871	0.00125884	0.00243091	0.605605
cg22716904	-0.000459596	0.00309542	0.882239	-0.00154348	0.00168088	0.360492	0.00203795	0.00254034	0.424146
cg22716910	-0.00201116	0.00387663	0.604948	0.000184942	0.00210509	0.930152	0.00203942	0.00318146	0.522835
cg22717014	-0.00804163	0.00294602	0.00738442	0.00281763	0.00159975	0.0809679	0.00472407	0.00241773	0.0532489
cg22717015	0.000823761	0.00216276	0.704023	0.000852489	0.00117442	0.469454	-0.00224459	0.00177492	0.208683
cg22717022	-0.00421518	0.00759453	0.580003	0.00187307	0.00412399	0.650587	-0.00118376	0.00623265	0.849715
cg22717109	-0.000244146	0.00372351	0.94784	0.00120379	0.00202194	0.552824	-0.0011308	0.00305579	0.712056
cg22717114	-0.0044776	0.00229046	0.0531334	0.000647871	0.00124377	0.603488	0.00382668	0.00187973	0.0441772
cg22717197	-0.0019487	0.00617547	0.752938	-0.00227818	0.00335341	0.498335	0.00198976	0.00506807	0.695369
cg22717211	0.00182665	0.0027626	0.509862	-0.000387445	0.00150015	0.79668	-0.00164121	0.0022672	0.470668
cg22717227	0.000912621	0.00245019	0.71026	-0.00185274	0.0013305	0.166575	0.000536527	0.00201081	0.790106
cg22717235	0.00816477	0.060543	0.89297	-0.000966819	0.0328761	0.976593	-0.000119671	0.0496862	0.998083
cg22717279	-0.0271863	0.0206663	0.191081	0.0157138	0.0112222	0.164256	0.0136716	0.0169603	0.421929
cg22717323	0.00138158	0.00324402	0.671024	-0.00249586	0.00176157	0.159356	0.000750961	0.00266229	0.778417
cg22717328	-0.00358796	0.00787396	0.649523	0.00247766	0.00427572	0.563456	0.000634769	0.00646197	0.921927
cg22717378	0.0464974	0.0416573	0.266774	-0.00485815	0.0226208	0.830348	-0.0390093	0.0341872	0.256327
cg22717379	0.0127249	0.0133316	0.341926	0.00227519	0.00723933	0.753903	-0.0168354	0.0109409	0.126736
cg22717389	0.0171939	0.0151809	0.259845	-0.00345711	0.00824356	0.675763	-0.00381188	0.0124586	0.760211
cg22717461	6.46213e-05	0.011551	0.995546	-0.00915281	0.00627245	0.147358	0.00355328	0.00947966	0.708507
cg22717476	-0.00422605	0.0131996	0.749451	-0.0122921	0.00716767	0.0891728	0.00571567	0.0108326	0.598815
cg22717525	0.0247097	0.0149906	0.102136	0.00270716	0.00814022	0.740095	-0.0173612	0.0123025	0.161009
cg22717593	0.0130078	0.0216878	0.549888	0.00432623	0.0117769	0.714065	-0.0101303	0.0177986	0.570408
cg22717607	0.00287388	0.00368145	0.436692	-0.00550886	0.0019991	0.00685746	0.00117605	0.00302128	0.697839
cg22717650	-0.0201584	0.0136686	0.143123	0.00601064	0.00742233	0.4198	0.0164728	0.0112175	0.144824
cg22717723	-0.00739815	0.0090825	0.41709	0.00155523	0.00493199	0.753104	0.00484043	0.00745379	0.517439
cg22717740	0.0152259	0.0207398	0.464425	-0.0200621	0.0112622	0.0776117	0.0212457	0.0170207	0.214598
cg22717779	0.0166283	0.0148154	0.264149	-0.00267642	0.00804505	0.74001	-0.00949335	0.0121586	0.436602
cg22717808	0.0187474	0.0225184	0.406911	-0.0134781	0.012228	0.272763	-0.00262641	0.0184803	0.887246
cg22717816	0.0105006	0.00791823	0.187543	-0.0033262	0.00429977	0.44084	-0.00750306	0.00649831	0.250749
cg22717825	0.0560511	0.0507386	0.271699	-0.0371905	0.0275521	0.179844	-0.0317461	0.0416399	0.447456
cg22717900	-0.011954	0.011523	0.301822	-0.00173066	0.00625723	0.782617	0.0132305	0.00945665	0.164607
cg22717941	0.0102776	0.00962098	0.287746	-0.00430796	0.00522439	0.411391	-0.00386431	0.00789571	0.625519
cg22718010	0.0281082	0.0176828	0.114799	-0.00468037	0.00960212	0.626923	-0.0315614	0.0145118	0.0317808
cg22718050	0.000432656	0.0110342	0.968794	0.00353079	0.00599182	0.556889	-0.0093801	0.00905554	0.302548
cg22718061	0.00960401	0.0265361	0.718104	-0.0102638	0.0144096	0.477797	-0.0297454	0.0217775	0.174764
cg22718071	0.0062693	0.00542698	0.250507	-0.00262912	0.00294696	0.374263	-0.00591768	0.00445379	0.186702
cg22718077	0.00455063	0.0129221	0.725393	-0.00594279	0.00701696	0.39888	-0.00245178	0.0106048	0.817593
cg22718095	-0.000897799	0.00289814	0.757311	-0.000650628	0.00157375	0.6801	0.00117519	0.00237844	0.622218
cg22718111	0.00759452	0.018298	0.678916	-0.00650414	0.00993618	0.514097	-0.016523	0.0150167	0.273601
cg22718139	0.0192048	0.00975072	0.0514012	-0.0109631	0.00529484	0.0407437	-0.0056749	0.00800219	0.47972
cg22718170	-0.0190181	0.00964242	0.0510811	0.0160764	0.00523604	0.00269395	0.0108523	0.00791331	0.173042
cg22718189	0.000557579	0.00415353	0.893457	-0.00173481	0.00225546	0.443447	-0.00147386	0.00340871	0.66631
cg22718308	0.000140346	0.00891912	0.987474	0.0013788	0.00484327	0.776422	0.00153783	0.00731971	0.833983
cg22718310	-0.016929	0.014738	0.253184	-0.000741133	0.00800303	0.926385	0.0123611	0.0120951	0.309028
cg22718431	0.0034418	0.00368165	0.351912	0.000942635	0.00199922	0.638216	-0.00430893	0.00302145	0.156667
cg22718487	-0.0236697	0.0134556	0.0813423	0.00422904	0.00730669	0.563914	0.0196322	0.0110427	0.0781928
cg22718540	-0.00220804	0.00361812	0.542939	0.000591074	0.00196471	0.764101	0.00209898	0.00296931	0.481129
cg22718617	0.0012166	0.0109557	0.911781	0.00463584	0.00594918	0.437512	-0.00136836	0.00899109	0.879315
cg22718636	-0.0179002	0.0159073	0.26292	0.0175152	0.00863802	0.0450093	-3.34204e-05	0.0130548	0.997962
cg22718647	0.0084225	0.00727495	0.249478	-0.00265137	0.00395045	0.503528	-0.0061113	0.00597038	0.308269
cg22718669	0.0194607	0.0100189	0.0546456	-0.0124928	0.00544048	0.0235546	-0.00786768	0.00822228	0.340729
cg22718696	-0.0114059	0.0155838	0.465783	-0.00494654	0.00846233	0.560057	0.00365922	0.0127893	0.775327
cg22718748	0.00184289	0.0154843	0.905479	-0.00372313	0.0084083	0.658785	-0.00665477	0.0127076	0.601551
cg22718774	-0.00584649	0.00270012	0.0325276	0.00150245	0.00146622	0.307748	0.00220036	0.00221593	0.322901
cg22718835	0.00547686	0.0191455	0.775367	-0.0354832	0.0103964	0.000900142	-0.0061919	0.0157123	0.694285
cg22718853	0.00769164	0.0163697	0.639378	0.00620374	0.00888909	0.48671	-0.0187415	0.0134342	0.165809
cg22718891	0.00616259	0.0151353	0.684677	-0.00773365	0.0082188	0.348782	0.00627559	0.0124212	0.614407
cg22718914	-0.0052036	0.00540099	0.337433	0.00199002	0.00293285	0.498863	0.00443592	0.00443247	0.31913
cg22718956	-0.00170534	0.0131285	0.896886	-0.00187286	0.00712908	0.793268	-0.00206406	0.0107743	0.84843
cg22719037	-0.00230866	0.00856341	0.787977	0.0115487	0.00465011	0.0145175	-0.00341757	0.00702779	0.627726
cg22719089	0.00283498	0.0234285	0.903907	0.00209833	0.0127222	0.869298	0.00759935	0.0192272	0.693432
cg22719138	-0.0016478	0.00271069	0.544514	0.00113515	0.00147196	0.442253	-0.000167852	0.0022246	0.939992
cg22719146	-0.0133685	0.0152413	0.382332	-0.00397927	0.00827634	0.631612	0.00563789	0.0125082	0.653066
cg22719164	-0.00369878	0.00836522	0.65924	0.00121467	0.00454249	0.789661	0.00460723	0.00686514	0.50356
cg22719250	0.00107315	0.00977889	0.912815	0.00231991	0.00531014	0.663053	-0.00672735	0.00802531	0.403699
cg22719269	-0.00267495	0.00255116	0.296697	-9.09013e-05	0.00138534	0.947802	0.00243894	0.00209368	0.246578
cg22719314	-0.0431696	0.0297454	0.149541	0.0125327	0.0161524	0.439469	0.0354599	0.0244113	0.149181
cg22719334	-0.0031399	0.00284583	0.272291	0.00109845	0.00154535	0.478708	0.00197589	0.00233551	0.399378
cg22719482	0.0244045	0.0110167	0.0288049	-0.00238892	0.00598231	0.690423	-0.0177185	0.00904116	0.0525533
cg22719559	0.00557595	0.00325391	0.0894162	-0.00147932	0.00176694	0.404283	-0.00210484	0.00267041	0.432269
cg22719586	0.00131397	0.00216407	0.544986	0.0024592	0.00117513	0.038676	-0.0017953	0.001776	0.314298
cg22719623	-0.00131618	0.00545947	0.80994	-0.00114711	0.0029646	0.699553	0.00119371	0.00448046	0.790409
cg22719651	-0.00487996	0.00979159	0.61921	0.00114542	0.00531704	0.829836	0.00179416	0.00803573	0.823737
cg22719653	-0.00523286	0.00820528	0.524966	0.000241332	0.00445564	0.956903	0.00148016	0.00673388	0.826429
cg22719655	-0.0120691	0.00960463	0.211562	0.00445826	0.00521552	0.394516	0.00450992	0.0078823	0.568382
cg22719658	-0.00492084	0.00763838	0.52077	0.00350205	0.0041478	0.400325	0.00122012	0.00626864	0.846035
cg22719782	-0.00209268	0.0024392	0.392794	3.45489e-05	0.00132454	0.979238	0.00154058	0.0020018	0.443188
cg22719826	-0.0141331	0.00994721	0.158201	-0.00447068	0.00540154	0.409652	0.0121304	0.00816344	0.140155
cg22719833	0.000252131	0.00308834	0.935082	0.0016444	0.00167703	0.328971	-0.00043706	0.00253453	0.863406
cg22719871	-0.00048089	0.0116695	0.967204	0.000950172	0.00633677	0.881082	-0.000154591	0.00957686	0.98715
cg22719875	-0.00133494	0.00813711	0.869988	0.00397326	0.00441862	0.370506	-0.00012908	0.00667794	0.984613
cg22719878	-0.000796353	0.00771214	0.917945	0.000397871	0.00418785	0.924483	0.00751108	0.00632917	0.237887
cg22719879	-0.000551819	0.00947944	0.953685	0.0011383	0.00514754	0.825397	7.0219e-05	0.00777955	0.992815
cg22719902	0.000278449	0.00782456	0.971677	-0.00200159	0.0042489	0.638513	-0.000616903	0.00642143	0.92364
cg22719913	0.00382722	0.00220503	0.0854212	0.000698357	0.00119738	0.560927	-0.00310946	0.00180962	0.088556
cg22719920	0.000671178	0.00767097	0.930436	-0.00312611	0.00416549	0.45457	0.00426781	0.00629538	0.499241
cg22719960	-0.00266448	0.00675211	0.693892	-0.000244986	0.00366654	0.946849	0.00227049	0.0055413	0.682794
cg22719998	0.0125686	0.0113662	0.271234	-0.00178588	0.0061721	0.77286	-0.0164874	0.009328	0.0799153
cg22720029	-0.00425923	0.00412995	0.304661	0.00708812	0.00224265	0.00203411	-0.00118248	0.00338935	0.727847
cg22720041	-0.00261073	0.00517057	0.614625	-0.00180034	0.00280773	0.522721	0.00196786	0.00424337	0.643744
cg22720051	-0.00764882	0.0116759	0.513775	0.000516121	0.00634027	0.935269	0.00785489	0.00958215	0.414136
cg22720096	0.000265611	0.00931684	0.977308	0.000280508	0.00505924	0.955885	0.00219824	0.00764611	0.774272
cg22720121	0.00501745	0.0204761	0.806883	0.000599814	0.011119	0.957077	-0.00992723	0.0168043	0.555896
cg22720127	0.069929	0.0288911	0.0171394	-0.02825	0.0156885	0.074493	-0.0448706	0.0237102	0.061059
cg22720139	-1.87134e-05	0.0115605	0.998711	-0.00962283	0.00627759	0.128175	0.00463211	0.00948742	0.626354
cg22720192	0.00221411	0.0080691	0.784297	-0.00119269	0.00438169	0.78598	-0.00587219	0.00662212	0.377146
cg22720215	-0.00418023	0.00856558	0.626503	0.00412348	0.00465129	0.377269	-0.00122964	0.00702957	0.861461
cg22720321	-0.0153088	0.0121447	0.210146	0.00583106	0.00659483	0.378524	0.00986139	0.00996687	0.324631
cg22720349	0.00128946	0.00240626	0.593124	0.000522729	0.00130665	0.689893	-0.00199233	0.00197476	0.315237
cg22720356	-0.0031895	0.0111845	0.77605	-0.00227595	0.00607344	0.708577	-0.00212014	0.00917889	0.817759
cg22720392	-0.00430303	0.00794591	0.589231	0.00240259	0.0043148	0.578778	0.00473077	0.00652102	0.469707
cg22720428	0.0433902	0.0173711	0.0139753	-0.0188078	0.00943288	0.0486418	-0.0259593	0.0142561	0.0713359
cg22720431	0.04552	0.0276005	0.10195	-0.0157353	0.0149876	0.296071	-0.0265637	0.0226511	0.243435
cg22720481	-0.0061963	0.00717021	0.389373	0.00344608	0.00389358	0.37805	0.002599	0.00588443	0.659592
cg22720482	0.00750379	0.0133751	0.57592	0.0118236	0.00726295	0.1064	-0.00840483	0.0109766	0.445493
cg22720562	-0.00149077	0.00725608	0.837599	0.00294275	0.0039402	0.456746	0.00210923	0.00595489	0.723866
cg22720588	0.00544354	0.0089012	0.542097	-0.00385667	0.00483354	0.426649	-0.00696963	0.00730501	0.342131
cg22720632	0.00420086	0.00609391	0.492052	0.00379097	0.00330912	0.254441	-0.00555432	0.00500112	0.269156
cg22720686	0.0249094	0.0147939	0.0950627	-0.0130137	0.00803339	0.108107	-0.014072	0.012141	0.248946
cg22720745	0.00268801	0.00693156	0.698919	-0.00110142	0.00376398	0.770364	-0.00384274	0.00568857	0.500763
cg22720761	-0.00534528	0.00606095	0.379743	0.00410468	0.00329122	0.214988	0.00195232	0.00497408	0.695449
cg22720790	-0.0229901	0.0159835	0.153169	0.00864993	0.00867938	0.321142	0.00212558	0.0131173	0.871568
cg22720822	0.00110391	0.00948325	0.907543	-0.00300819	0.0051496	0.560308	-0.00288001	0.00778268	0.712054
cg22720846	0.000714908	0.00634396	0.910481	0.00557234	0.00344491	0.108622	0.000318467	0.00520634	0.951336
cg22720867	-0.0231453	0.0120604	0.0575615	0.00888373	0.00654907	0.177722	0.0176523	0.00989772	0.0772676
cg22720885	0.0345043	0.0237779	0.149595	-0.00391521	0.0129119	0.762291	-0.0417607	0.019514	0.0345609
cg22721055	0.0200395	0.01453	0.170635	-0.012203	0.00789007	0.124824	-0.00475745	0.0119244	0.69069
cg22721114	-0.00125357	0.00348002	0.719374	-0.00085196	0.00188972	0.652993	-0.000140974	0.00285597	0.960721
cg22721156	0.00837699	0.00829903	0.315001	-0.000955237	0.00450655	0.832526	-0.0101608	0.00681082	0.138598
cg22721170	0.0224	0.0208267	0.284485	-0.00972411	0.0113093	0.391752	-0.0125041	0.017092	0.46598
cg22721183	0.00725413	0.0223007	0.745582	0.00625858	0.0121098	0.606318	-0.00904279	0.0183017	0.622223
cg22721186	-0.00495	0.00274939	0.0745383	0.000816005	0.00149298	0.585787	0.0011701	0.00225636	0.605097
cg22721243	0.00322376	0.00397349	0.418936	0.00122757	0.00215769	0.570565	-0.00359154	0.00326095	0.273137
cg22721311	-0.00239241	0.0115734	0.836614	0.0053133	0.00628461	0.399697	0.00356714	0.00949804	0.707962
cg22721313	-0.00924029	0.0105907	0.384843	0.00581403	0.00575099	0.314254	0.00910868	0.00869157	0.296941
cg22721334	0.000538399	0.00224971	0.811303	-9.69479e-05	0.00122164	0.936891	-0.00113776	0.00184628	0.539008
cg22721423	-0.0129215	0.00818197	0.117147	-0.000179746	0.00444298	0.967803	0.0130428	0.00671475	0.0546439
cg22721434	0.0054199	0.00787232	0.492603	0.00277184	0.00427484	0.518073	-0.00423876	0.00646063	0.513136
cg22721468	-0.000232057	0.00362628	0.949092	0.00134835	0.00196915	0.49495	-0.00126926	0.00297601	0.670578
cg22721472	0.00364515	0.00716502	0.611951	0.00278045	0.00389075	0.476351	-0.00646342	0.00588016	0.274085
cg22721488	0.0163781	0.0102032	0.111319	-0.00186523	0.00554056	0.737022	-0.0174891	0.00837354	0.0390496
cg22721489	0.000129703	0.00387357	0.973349	5.13274e-05	0.00210343	0.980576	-0.000388349	0.00317894	0.902993
cg22721547	0.0143229	0.00661865	0.0326256	-0.00181459	0.00359407	0.61465	-0.0116422	0.00543177	0.0342878
cg22721553	-0.0208556	0.0108682	0.0575815	0.00877585	0.00590166	0.139872	0.01542	0.00891928	0.086644
cg22721579	-0.0308241	0.0225085	0.17365	0.0199052	0.0122226	0.106266	0.0176909	0.0184722	0.340312
cg22721608	-0.00661476	0.0391245	0.866053	-0.0444532	0.0212454	0.0387065	0.0331239	0.0321086	0.304513
cg22721644	-0.023489	0.0151062	0.122835	0.00869101	0.00820297	0.291695	0.016632	0.0123973	0.182494
cg22721693	-0.00419969	0.00957799	0.661903	0.00636636	0.00520105	0.223548	0.00308331	0.00786043	0.695627
cg22721765	0.000798643	0.00254862	0.754598	0.000693467	0.00138395	0.617318	-0.000526075	0.00209159	0.801882
cg22721827	0.00767867	0.0106245	0.471377	0.00687054	0.00576931	0.236265	-0.00450514	0.00871925	0.606411
cg22721851	-0.00917208	0.0178165	0.607721	0.00937822	0.00967475	0.334497	0.0124395	0.0146216	0.39675
cg22721871	-0.00975636	0.0126978	0.443924	0.00595141	0.00689514	0.389944	0.0130967	0.0104207	0.211493
cg22721951	0.000694393	0.00808204	0.931688	0.00186997	0.00438872	0.670879	-0.00157257	0.00663274	0.813026
cg22721998	0.0251711	0.0159546	0.117514	-0.0180368	0.00866371	0.0396735	-0.0146327	0.0130936	0.266196
cg22722028	0.0108098	0.0110007	0.327936	-0.00981705	0.00597359	0.103154	-0.00371861	0.00902798	0.681215
cg22722064	0.00326209	0.00446818	0.4669	-0.00389362	0.00242632	0.111417	-0.00108355	0.00366693	0.768174
cg22722128	0.00332941	0.00724598	0.646793	0.000836518	0.00393472	0.832033	-0.00574236	0.00594661	0.336336
cg22722340	-0.00448818	0.00945654	0.636005	0.0101755	0.0051351	0.0500231	0.00198607	0.00776076	0.798497
cg22722366	0.0757647	0.0248827	0.00291312	-0.0202525	0.0135118	0.136772	-0.0654698	0.0204207	0.00176201
cg22722454	0.00333254	0.00744453	0.655287	-0.00478202	0.00404254	0.239389	0.000760393	0.00610955	0.901178
cg22722513	0.00119451	0.00781842	0.87885	0.0075575	0.00424556	0.0778218	-0.000989084	0.00641639	0.877774
cg22722548	-0.0142523	0.0210524	0.499833	0.00036349	0.0114319	0.974692	0.00752069	0.0172772	0.664201
cg22722569	-0.00015996	0.00948554	0.986576	0.00332889	0.00515085	0.519444	0.000356548	0.00778456	0.963551
cg22722731	-0.00323434	0.0112836	0.774926	-0.00559595	0.00612722	0.363086	0.00299363	0.00926017	0.747097
cg22722737	0.00341913	0.00314517	0.279366	-0.000809814	0.00170789	0.636326	-0.00410822	0.00258116	0.114341
cg22722760	-0.00304415	0.00667703	0.64935	-0.000580051	0.00362577	0.87319	0.00186659	0.00547968	0.734025
cg22722777	-0.0270758	0.013225	0.043009	0.0142651	0.00718144	0.0494781	0.00783782	0.0108534	0.471734
cg22722799	-0.000454668	0.00238846	0.849378	0.000731336	0.00129699	0.573988	0.000180775	0.00196016	0.926687
cg22722802	0.00937463	0.00517358	0.0727113	-0.00279252	0.00280936	0.322402	-0.00699167	0.00424584	0.102471
cg22722807	0.00827352	0.0116557	0.479314	0.000104119	0.00632929	0.986905	0.00881232	0.00956556	0.358933
cg22722822	0.00180496	0.00516391	0.727356	-0.00246312	0.00280411	0.381644	-0.00556281	0.0042379	0.192038
cg22722843	-0.0130855	0.00838357	0.12143	0.00351652	0.00455246	0.441507	0.00791296	0.0068802	0.252595
cg22722857	-0.00479095	0.00725957	0.510665	0.001808	0.0039421	0.647399	0.00338824	0.00595776	0.570712
cg22722891	0.00180065	0.00420608	0.66941	0.00237622	0.00228399	0.300444	0.00155065	0.00345183	0.654153
cg22722933	0.00118001	0.00264682	0.656602	0.000554886	0.00143728	0.700193	-0.00172806	0.00217219	0.428012
cg22723007	0.025872	0.0138721	0.0648417	-0.01429	0.00753286	0.0604475	-0.0322362	0.0113845	0.0055093
cg22723023	-0.00314776	0.0114205	0.783355	0.000551625	0.00620159	0.929284	0.00468129	0.00937256	0.618448
cg22723026	0.000453911	0.00281121	0.872024	0.00135433	0.00152655	0.376915	-8.71442e-05	0.0023071	0.969938
cg22723091	0.000405839	0.00249859	0.871268	-0.00159081	0.00135679	0.243535	0.000112391	0.00205053	0.956389
cg22723098	0.000900896	0.00245747	0.714626	0.000302547	0.00133446	0.821063	-0.0019128	0.00201679	0.344986
cg22723143	0.019182	0.0113316	0.093326	-0.00994296	0.0061533	0.108986	-0.0116873	0.00929959	0.211505
cg22723190	-0.0214183	0.0167089	0.202591	0.0028949	0.00907331	0.750289	0.0109357	0.0137126	0.426885
cg22723249	0.0159639	0.0126997	0.211404	-0.00710161	0.00689618	0.305368	-0.0223175	0.0104223	0.0344558
cg22723306	-0.0372807	0.0153846	0.0170141	0.0167005	0.00835417	0.0480672	0.0190101	0.0126258	0.135021
cg22723458	0.0113865	0.00740624	0.127062	-0.00390989	0.00402174	0.33309	-0.00365466	0.00607813	0.54889
cg22723460	0.0758399	0.142129	0.594696	-0.0581875	0.0771791	0.452503	-0.081142	0.116642	0.488115
cg22723500	0.0165302	0.00985133	0.0961933	-0.00532055	0.00534948	0.322117	-0.0116356	0.00808475	0.152932
cg22723660	0.0117813	0.0103772	0.258716	-0.00551195	0.00563505	0.330144	-0.00320155	0.00851634	0.707693
cg22723708	-0.00599114	0.00664151	0.368988	-0.000242849	0.00360648	0.946436	0.0012674	0.00545053	0.816559
cg22723791	0.0294958	0.0119102	0.0147898	-0.017821	0.00646747	0.00686104	-0.0150522	0.0097744	0.126441
cg22723802	0.00323114	0.0178001	0.85629	-0.00574589	0.00966581	0.553428	0.0145585	0.0146081	0.321144
cg22723818	0.00660036	0.0131498	0.616716	-0.0121786	0.00714062	0.0909173	-0.00034771	0.0107917	0.974355
cg22723842	0.0167877	0.0153366	0.276077	0.00642999	0.00832811	0.441721	-0.018104	0.0125864	0.153166
cg22723854	-0.0240326	0.0126357	0.0597921	0.00824187	0.00686145	0.232259	0.0277937	0.0103698	0.00848802
cg22723867	0.00399625	0.00630428	0.527466	-0.00287196	0.00342336	0.403328	-0.000453092	0.00517378	0.930374
cg22723887	0.000600217	0.002486	0.809664	0.000405893	0.00134995	0.764231	0.000743639	0.0020402	0.716189
cg22723960	-0.0102905	0.00708734	0.149359	0.00101644	0.00384857	0.792191	0.00731965	0.00581641	0.210894
cg22724021	0.00439049	0.0180417	0.808185	0.000509043	0.009797	0.958656	0.00889554	0.0148064	0.549215
cg22724063	-0.0158499	0.00607938	0.010396	0.00448265	0.00330123	0.177283	0.0110093	0.00498921	0.0294187
cg22724069	0.011379	0.0145161	0.43479	-6.76714e-05	0.00788255	0.993166	-0.00836533	0.011913	0.484038
cg22724153	-0.0186562	0.0115506	0.109139	0.00795342	0.00627223	0.207462	0.0142525	0.00947932	0.135567
cg22724167	-0.0251504	0.0235633	0.288148	0.0180039	0.0127954	0.162227	0.0217296	0.0193379	0.263594
cg22724179	0.00823897	0.0094354	0.384458	0.00100647	0.00512362	0.84463	-0.000386939	0.00774341	0.960237
cg22724184	-0.00714885	0.00749785	0.342451	-0.000509369	0.00407149	0.900668	0.00509547	0.00615331	0.409414
cg22724228	0.00592073	0.00787918	0.453992	0.000927179	0.00427856	0.828841	-0.00224166	0.00646625	0.729501
cg22724288	-0.00202722	0.00767308	0.792121	0.00437765	0.00416665	0.295726	-0.00078094	0.00629712	0.901529
cg22724319	-0.00301981	0.0069016	0.662568	-0.00149339	0.00374771	0.691049	0.00287083	0.00566398	0.613269
cg22724325	-0.00399817	0.010375	0.700711	0.00251909	0.00563384	0.655656	0.00306678	0.00851451	0.719401
cg22724329	0.0552724	0.0205677	0.00832096	-0.031428	0.0111687	0.00579896	-0.0378227	0.0168794	0.0270506
cg22724333	-0.000230499	0.0188524	0.990267	-0.00907528	0.0102372	0.377284	0.00798823	0.0154717	0.606672
cg22724353	-0.00550864	0.0106655	0.606549	0.00691179	0.00579161	0.235275	-0.00765772	0.00875296	0.38355
cg22724359	0.0153327	0.00727353	0.0373013	-0.0034359	0.00394968	0.386238	-0.00975004	0.00596921	0.105246
cg22724430	0.0209736	0.0192755	0.278932	-0.0157832	0.010467	0.134447	-0.018129	0.015819	0.25427
cg22724434	0.0041171	0.00927544	0.658008	0.00582365	0.00503676	0.250092	-0.0103007	0.00761214	0.17877
cg22724500	0.00192033	0.00415542	0.644903	-0.00217892	0.00225648	0.336348	-0.000696566	0.00341026	0.838531
cg22724514	0.0255172	0.0142207	0.0755007	-0.000822233	0.00772212	0.915397	-0.0304015	0.0116706	0.0104586
cg22724639	0.0299717	0.01528	0.0523471	-0.00748563	0.00829733	0.368936	-0.0180623	0.0125399	0.152599
cg22724765	0.011112	0.0128197	0.387943	-0.00020606	0.00696138	0.976439	-0.00298522	0.0105208	0.777141
cg22724795	0.0211647	0.0140252	0.134153	-0.0146841	0.00761598	0.0564259	-0.0091796	0.0115102	0.426867
cg22724847	-0.0273581	0.0202278	0.17899	0.0146609	0.0109841	0.184719	0.0256528	0.0166005	0.125145
cg22724854	0.229283	0.0811417	0.00560413	-0.0343406	0.0440616	0.437431	-0.194946	0.0665911	0.00415306
cg22724863	0.00760211	0.0112697	0.501371	-0.00236383	0.0061197	0.700046	-0.00684046	0.00924881	0.461116
cg22724921	0.00159318	0.0107486	0.882439	-0.0024915	0.00583672	0.67031	-0.0142288	0.00882113	0.109602
cg22724946	0.00168433	0.00642722	0.793763	0.00246401	0.00349011	0.481682	-0.00353997	0.00527467	0.503547
cg22724997	-0.00316118	0.00373724	0.399467	0.000263431	0.0020294	0.896956	0.00161798	0.00306707	0.598886
cg22724998	0.0160513	0.00979652	0.104181	-0.00584541	0.00531972	0.274246	-0.0139743	0.00803978	0.0849841
cg22725112	0.00349605	0.0214983	0.871116	-0.00101087	0.011674	0.931154	-0.00803432	0.0176432	0.649734
cg22725189	0.02904	0.0179047	0.107683	-0.00565769	0.00972263	0.561819	-0.017236	0.014694	0.24333
cg22725197	-0.00447255	0.00982808	0.64995	-0.00249842	0.00533685	0.640607	0.007317	0.00806567	0.366296
cg22725201	0.00345063	0.0120265	0.774714	-0.00864877	0.00653063	0.188136	0.00526596	0.00986985	0.594737
cg22725208	-0.00903697	0.00982725	0.359803	-0.00327106	0.0053364	0.541161	0.010429	0.008065	0.19868
cg22725222	-0.0109923	0.0119509	0.359697	0.00236397	0.0064896	0.716355	0.00574479	0.00980784	0.559254
cg22725235	-0.0076682	0.00667406	0.253066	0.00379185	0.00362415	0.297729	0.00311181	0.00547724	0.571102
cg22725303	-0.000981501	0.00416817	0.814277	-0.00342644	0.0022634	0.132933	0.00245269	0.00342072	0.474887
cg22725310	0.00328347	0.00307231	0.287531	0.00197237	0.00166833	0.239659	-0.0043434	0.00252137	0.087765
cg22725343	-0.0112336	0.0128326	0.383266	0.00326696	0.00696838	0.640122	0.00274762	0.0105314	0.794659
cg22725348	0.00571695	0.00920056	0.535642	-0.00685815	0.0049961	0.172638	-0.00546296	0.00755068	0.470905
cg22725359	-0.0126404	0.00884626	0.155867	0.00137553	0.00480371	0.77515	0.0116065	0.00725992	0.112755
cg22725460	-0.000830904	0.00214606	0.699374	0.000602168	0.00116536	0.606386	0.000562416	0.00176122	0.75008
cg22725507	-0.0215823	0.0129218	0.0977173	-0.00314998	0.0070168	0.654373	0.0206822	0.0106046	0.0536847
cg22725534	-0.0219316	0.0127434	0.0880582	0.0116483	0.00691992	0.0951518	0.0136577	0.0104582	0.194299
cg22725539	-0.000164948	0.0121037	0.989152	-0.00809983	0.00657256	0.220438	0.00606634	0.00993322	0.54265
cg22725606	-0.0120089	0.00744506	0.109608	0.0031855	0.00404282	0.432428	0.00794569	0.00610999	0.196167
cg22725635	0.00128548	0.015689	0.934848	0.0177961	0.00851947	0.0390262	-0.011653	0.0128756	0.367422
cg22725685	-0.00292811	0.00674601	0.665102	0.00402328	0.00366322	0.274477	-0.00120766	0.00553629	0.827728
cg22725719	0.0028355	0.00241557	0.242993	-0.000895927	0.0013117	0.496027	0.00039319	0.0019824	0.843145
cg22725764	0.00673097	0.0241963	0.781395	0.00252372	0.0131391	0.848036	-0.004947	0.0198574	0.803727
cg22725830	0.000964732	0.0189586	0.959509	0.0134551	0.0102949	0.19395	0.00209476	0.0155589	0.893147
cg22725847	0.00040504	0.00298006	0.892136	-0.00130624	0.00161824	0.421293	0.00257712	0.00244567	0.294307
cg22725901	-0.000305824	0.00682402	0.964335	0.0023478	0.00370559	0.527668	-0.00316391	0.00560032	0.573257
cg22725940	0.00915135	0.0300099	0.760985	-0.0172681	0.016296	0.291626	0.0191843	0.0246284	0.437684
cg22725947	-0.00573715	0.00285007	0.0465587	0.00220599	0.00154765	0.156878	0.00505715	0.00233899	0.0327761
cg22725986	-0.0012721	0.00270422	0.638991	0.000723896	0.00146845	0.623018	-0.00146773	0.00221929	0.509771
cg22726001	-0.00440356	0.00465138	0.345856	0.00219546	0.0025258	0.386622	0.00103673	0.00381728	0.786447
cg22726026	0.00865518	0.00731001	0.238959	-0.00428263	0.00396949	0.282998	-0.00617525	0.00599915	0.305572
cg22726039	-0.00122791	0.00211128	0.562029	-0.000197511	0.00114647	0.863536	0.00110284	0.00173268	0.525776
cg22726079	-0.0329313	0.0197931	0.0990041	0.00308754	0.0107481	0.774451	0.033355	0.0162438	0.0424054
cg22726140	-0.00282523	0.00692438	0.684058	-0.00139089	0.00376008	0.712161	0.0055409	0.00568267	0.331674
cg22726155	0.0169955	0.0222595	0.44679	-0.00718215	0.0120874	0.553608	-0.00894632	0.0182679	0.6253
cg22726219	-0.00736388	0.0186453	0.693648	-0.0117747	0.0101248	0.247362	-0.00688998	0.0153018	0.653399
cg22726220	0.00320169	0.0199346	0.872695	-0.0133475	0.0108249	0.220189	0.00911793	0.0163598	0.57843
cg22726240	-0.0121773	0.0117322	0.301577	0.00427858	0.00637084	0.503254	0.0067683	0.00962836	0.483569
cg22726273	0.00365822	0.0125357	0.770971	0.00132552	0.00680717	0.845968	-0.00802881	0.0102878	0.436819
cg22726310	-0.00406886	0.0114191	0.722284	0.0126361	0.00620083	0.0439692	-0.000451379	0.00937142	0.961672
cg22726338	0.0289886	0.0226868	0.204018	-0.0100317	0.0123194	0.41723	-0.0361244	0.0186185	0.0549099
cg22726349	-0.017683	0.0140075	0.209476	0.00607542	0.00760637	0.426169	0.0146384	0.0114956	0.205563
cg22726370	-0.0161224	0.00666818	0.0172572	0.00137641	0.00362096	0.704588	0.0130627	0.00547242	0.0186927
cg22726373	0.0106994	0.0104673	0.308943	0.010242	0.00568396	0.0742976	-0.00111649	0.00859026	0.896826
cg22726380	-0.00835439	0.0162288	0.607734	0.00696329	0.00881258	0.431138	0.000161232	0.0133186	0.990363
cg22726405	0.00616059	0.0168136	0.714766	0.0125577	0.00913011	0.171796	-0.00262795	0.0137985	0.849306
cg22726407	0.00599114	0.0125731	0.634659	-0.00373326	0.00682744	0.585622	-0.0100764	0.0103184	0.330937
cg22726414	-0.00204026	0.00578746	0.725114	-3.70269e-05	0.00314271	0.990621	-0.00205911	0.00474964	0.665479
cg22726500	-0.0168469	0.0102156	0.101974	0.000470211	0.00554731	0.932603	0.0129231	0.00838374	0.126079
cg22726533	-0.0078096	0.0198284	0.694447	-0.00744377	0.0107672	0.490811	0.00579031	0.0162727	0.722649
cg22726611	-0.00765496	0.0103594	0.46152	-0.00144805	0.00562539	0.797341	0.00894042	0.00850174	0.295288
cg22726698	-0.00376256	0.00250328	0.135691	0.000267697	0.00135933	0.844244	0.00168659	0.00205438	0.413438
cg22727069	0.0211214	0.0100084	0.0370941	-0.00304591	0.00543479	0.576315	-0.0211731	0.00821369	0.011266
cg22727109	-0.00143262	0.00394091	0.716911	-0.000271445	0.00214	0.899296	0.0023116	0.00323421	0.476288
cg22727124	0.00306747	0.00714617	0.668583	0.00299279	0.00388052	0.442221	-0.00366707	0.00586469	0.533083
cg22727231	-0.00526771	0.0240685	0.827162	0.00901272	0.0130697	0.491905	-0.0122691	0.0197525	0.53579
cg22727233	0.0181503	0.0252085	0.473049	0.000133153	0.0136888	0.992257	-0.0154753	0.0206881	0.456039
cg22727266	0.00671608	0.00936735	0.474914	0.00259947	0.00508667	0.610351	-0.00863942	0.00768757	0.263537
cg22727297	-0.000127123	0.00745157	0.98642	0.00776341	0.00404636	0.0576248	-0.00346866	0.00611533	0.571729
cg22727341	0.00510714	0.0072383	0.481946	0.00148858	0.00393055	0.705626	-0.00117206	0.0059403	0.843951
cg22727368	0.0068974	0.00362294	0.0595473	-0.00329347	0.00196733	0.0969555	-0.00632825	0.00297326	0.0355373
cg22727407	-0.0124126	0.0168724	0.463496	-0.000245386	0.00916208	0.978682	0.0169601	0.0138468	0.223253
cg22727416	-0.00316968	0.00237286	0.18437	0.000832373	0.00128851	0.519628	0.0028416	0.00194735	0.147356
cg22727432	0.0230689	0.0106755	0.0328701	-0.0064629	0.00579702	0.267337	-0.0239585	0.00876113	0.00728067
cg22727565	-0.0204669	0.0096893	0.036922	0.00776991	0.00526149	0.1426	0.0152077	0.00795178	0.0584135
cg22727572	-0.00327505	0.012418	0.792479	0.00105178	0.00674325	0.876338	-0.00213921	0.0101912	0.834128
cg22727581	-0.00186615	0.00330875	0.573898	0.000925414	0.00179672	0.607546	0.000945822	0.00271541	0.728268
cg22727641	-0.00515001	0.00587728	0.3828	-0.000686302	0.00319148	0.830133	0.00442171	0.00482334	0.361288
cg22727670	0.00718177	0.00934423	0.443791	-0.00236233	0.00507411	0.642447	0.00580164	0.00766859	0.450939
cg22727701	0.00199777	0.00613474	0.745308	-0.00154177	0.00333129	0.644411	-0.00268137	0.00503463	0.595396
cg22727704	0.0177584	0.00669981	0.00922033	-6.85765e-05	0.00363814	0.984995	-0.0116396	0.00549838	0.0365219
cg22727758	0.0155646	0.0237341	0.513327	4.16254e-06	0.0128881	0.999743	0.0149062	0.019478	0.445741
cg22727761	0.000589845	0.00494825	0.905332	-0.00111296	0.00268701	0.679534	-0.0012957	0.00406092	0.750282
cg22727779	-0.0110998	0.0206159	0.59138	-0.00860229	0.0111949	0.443888	0.0170707	0.016919	0.315204
cg22727783	0.00234915	0.00410793	0.568586	-0.00121233	0.00223069	0.587901	-0.00402878	0.00337128	0.234646
cg22727790	0.00418654	0.0135952	0.758708	-0.00579072	0.00738248	0.434499	-0.00293378	0.0111573	0.793082
cg22727796	0.00929806	0.0163366	0.570412	0.00703485	0.00887114	0.429483	-0.00628387	0.0134071	0.640214
cg22727810	0.00652725	0.0105832	0.538668	-0.00037051	0.00574687	0.948712	-0.00546507	0.00868534	0.530503
cg22727812	-0.00674369	0.00707076	0.342305	0.00117185	0.00383957	0.760788	0.0049141	0.0058028	0.398918
cg22727865	-0.00245758	0.00341849	0.473721	-0.000778344	0.00185631	0.675817	-0.000368055	0.00280547	0.895863
cg22727876	0.00706826	0.00998366	0.480453	-2.05768e-05	0.00542134	0.996978	-0.000910874	0.00819336	0.911682
cg22727903	-0.0244981	0.017864	0.173051	-0.00366413	0.00970051	0.706362	0.00551895	0.0146605	0.707308
cg22727932	0.0116609	0.0114936	0.312543	0.00279274	0.00624127	0.65542	-0.0055263	0.00943253	0.559159
cg22727960	0.0086989	0.025453	0.733181	-0.0171872	0.0138215	0.216324	0.019245	0.0208887	0.358905
cg22727965	-0.00587421	0.00404886	0.149672	0.0028464	0.00219861	0.198157	0.00401311	0.0033228	0.229734
cg22728019	0.0112178	0.0124809	0.370725	0.000384103	0.00677738	0.954908	-0.00797744	0.0102428	0.437748
cg22728111	0.001862	0.00729423	0.798991	0.00118207	0.00396092	0.765935	0.00141305	0.0059862	0.813832
cg22728128	0.00697301	0.0181516	0.701606	-0.0132938	0.00985669	0.1802	-0.00431484	0.0148966	0.772627
cg22728144	-0.00541037	0.00887656	0.543443	0.000970776	0.00482016	0.840758	0.000579023	0.00728479	0.936792
cg22728178	0.000405424	0.00317416	0.898599	-0.000345559	0.00172364	0.841473	0.00179519	0.00260496	0.492184
cg22728186	0.0161317	0.0083942	0.0572225	-0.0033771	0.00455823	0.460345	-0.0118947	0.00688893	0.0870407
cg22728203	0.00455354	0.00844879	0.591006	0.00184664	0.00458787	0.688094	-0.00595083	0.00693373	0.392624
cg22728210	8.14928e-05	0.0120774	0.994629	0.00442957	0.00655828	0.500829	-0.00300417	0.00991164	0.76239
cg22728225	-0.0157397	0.0158312	0.322295	0.0112699	0.00859665	0.192601	0.0141416	0.0129923	0.278768
cg22728262	0.00221464	0.0053204	0.678035	-5.81817e-05	0.00288909	0.983969	-0.00161951	0.00436632	0.711419
cg22728268	-0.0071723	0.0112515	0.525155	0.00013015	0.00610981	0.983044	0.00307315	0.00923386	0.739909
cg22728323	0.000621808	0.0032169	0.847085	-0.000411091	0.00174684	0.814388	0.000339216	0.00264003	0.897996
cg22728371	0.00248477	0.00263305	0.3474	0.000509795	0.0014298	0.722112	-0.00185025	0.00216088	0.393723
cg22728385	-0.01823	0.0122782	0.140471	-0.00233049	0.0066673	0.727352	0.00934514	0.0100764	0.355734
cg22728534	-0.0013151	0.00240149	0.585063	-0.00149925	0.00130406	0.25277	1.81005e-05	0.00197085	0.992689
cg22728551	0.000124587	0.00262205	0.962189	0.000621031	0.00142383	0.663569	-0.000981501	0.00215186	0.649204
cg22728606	-0.0020912	0.0118627	0.860395	-0.00128645	0.00644167	0.842079	0.00926573	0.00973541	0.343308
cg22728616	0.017253	0.01727	0.319978	-0.00616845	0.00937797	0.512067	-0.0158233	0.0141731	0.266669
cg22728629	0.00345221	0.00537985	0.522407	0.000772107	0.00292137	0.792046	-0.00611356	0.00441511	0.16895
cg22728746	-0.0136566	0.00639308	0.034884	0.00873605	0.00347158	0.013297	0.00832255	0.00524665	0.115551
cg22728790	-0.00142898	0.00208505	0.494566	-0.00121182	0.00113222	0.286827	0.00269086	0.00171115	0.118697
cg22728830	-0.0598787	0.0346536	0.086809	0.0226353	0.0188176	0.231608	0.0397791	0.0284394	0.164707
cg22728851	0.00154579	0.0089994	0.863937	-0.00472133	0.00488686	0.3361	0.00790954	0.00738559	0.28654
cg22728871	-0.0113928	0.00710827	0.111856	0.00564816	0.00385994	0.146243	0.00592963	0.00583359	0.311639
cg22728904	-0.00234602	0.0131076	0.858282	0.00605667	0.00711772	0.396658	-0.00834792	0.0107571	0.439392
cg22728913	-0.000436337	0.00963612	0.963965	0.00326251	0.00523261	0.53425	0.00115549	0.00790814	0.884099
cg22728989	0.0262013	0.0145328	0.0741411	0.00501692	0.00789162	0.526275	-0.0204268	0.0119267	0.0895876
cg22728991	-0.0173633	0.00744893	0.0215772	0.00285435	0.00404492	0.48189	0.0109863	0.00611316	0.0750539
cg22729008	0.0392436	0.0237537	0.101364	-0.0166802	0.0128987	0.198662	-0.00810631	0.0194941	0.678341
cg22729091	0.00393151	0.0121603	0.747076	0.00409439	0.00660329	0.536505	-0.00352965	0.00997965	0.724252
cg22729100	0.0100431	0.00801174	0.212664	0.0117667	0.00435054	0.00792527	-0.0113878	0.00657504	0.0860803
cg22729310	0.00224484	0.0151532	0.882501	-0.00408277	0.00822849	0.620761	0.0028652	0.0124359	0.81821
cg22729335	-0.0576186	0.028804	0.0479244	0.0123178	0.0156412	0.432668	0.0266327	0.0236388	0.262341
cg22729428	-0.0153464	0.0131804	0.246806	0.00598756	0.00715721	0.404644	0.00546017	0.0108168	0.614719
cg22729438	0.00107168	0.00352568	0.761729	-0.0012339	0.00191452	0.520595	-0.00227026	0.00289344	0.434361
cg22729460	-0.0193054	0.0220481	0.383153	0.0237567	0.0119726	0.0497169	0.0153881	0.0180943	0.396928
cg22729539	0.0166601	0.0143993	0.249777	-0.00955348	0.00781913	0.224392	-0.00684905	0.0118172	0.56338
cg22729543	-0.0166909	0.0103904	0.111059	0.00760331	0.0056422	0.180563	0.0105547	0.00852715	0.218436
cg22729562	0.000635476	0.00469126	0.892496	-0.00525159	0.00254745	0.0416118	0.00241375	0.00385001	0.531993
cg22729681	-0.00171064	0.0123536	0.890119	-0.00887843	0.00670824	0.18841	-0.00288707	0.0101383	0.776357
cg22729726	-0.00174282	0.0080429	0.828851	-0.001842	0.00436746	0.674027	0.00488003	0.00660062	0.461282
cg22729730	-0.0840463	0.0309033	0.00759659	-0.0135243	0.0167811	0.422026	0.0761444	0.0253616	0.00331622
cg22729776	-0.0041874	0.00421033	0.322137	0.000123192	0.0022863	0.957126	0.00418239	0.00345532	0.228712
cg22729791	-0.00140383	0.0117648	0.905236	-0.00695847	0.00638851	0.278439	-0.0018948	0.00965506	0.844777
cg22729821	0.00552155	0.0204566	0.787731	0.00561908	0.0111084	0.61398	0.0058697	0.0167883	0.727284
cg22729835	-0.0196282	0.0105822	0.0662976	0.00791004	0.00574633	0.171451	0.0142991	0.00868452	0.102513
cg22729960	-0.00817918	0.00658359	0.216746	0.00679917	0.00357503	0.0598063	0.00191072	0.00540299	0.724285
cg22729973	-0.000710855	0.00487443	0.88432	0.00107346	0.00264692	0.685861	0.000301517	0.00400033	0.940055
cg22730004	0.00471259	0.0223796	0.833609	0.00735164	0.0121526	0.546463	0.00117781	0.0183664	0.948984
cg22730007	-0.00820773	0.014977	0.584786	-0.00659314	0.0081328	0.419297	-0.00056759	0.0122912	0.963252
cg22730029	-0.0256917	0.0120323	0.0349621	0.0128045	0.00653381	0.0525565	0.0208705	0.00987466	0.0368155
cg22730042	0.00161257	0.00283088	0.570085	0.00127085	0.00153722	0.410186	-0.0014475	0.00232323	0.534538
cg22730047	0.00975706	0.0679009	0.886004	-0.0579573	0.0368716	0.118853	0.0119478	0.0557247	0.830626
cg22730048	0.00874807	0.00661321	0.18864	-0.00238644	0.00359111	0.507735	-0.00549515	0.00542731	0.313521
cg22730061	-0.00386356	0.00797055	0.628833	-0.00275912	0.00432818	0.525138	0.00322055	0.00654125	0.623457
cg22730137	-0.030698	0.0256208	0.233427	0.00385523	0.0139126	0.782221	0.0215258	0.0210264	0.308198
cg22730140	-0.00217195	0.00349604	0.535714	-0.000944218	0.00189842	0.619921	0.00138055	0.00286912	0.631348
cg22730148	-0.0320598	0.0325542	0.326877	-0.0078318	0.0176776	0.65861	0.0424473	0.0267165	0.114974
cg22730305	0.000708418	0.00606679	0.907255	-0.00319676	0.00329439	0.333994	0.00224723	0.00497887	0.652623
cg22730355	0.00615767	0.010132	0.544607	-0.00846167	0.00550186	0.126929	0.000824155	0.00831505	0.921227
cg22730357	-0.00257455	0.00409879	0.531225	0.00141455	0.00222573	0.526394	0.00143098	0.00336378	0.671369
cg22730398	-0.017546	0.00885506	0.0500345	-0.000828704	0.00480848	0.863485	0.0135119	0.00726714	0.0656542
cg22730412	-0.0266507	0.012934	0.0417084	0.00852953	0.00702344	0.227181	0.00982474	0.0106146	0.356688
cg22730457	0.0254444	0.019797	0.201399	-0.0247108	0.0107502	0.023415	-0.0298462	0.0162469	0.0689039
cg22730464	-4.09909e-05	0.00291337	0.9888	0.00293667	0.00158202	0.0660907	-0.000282407	0.00239094	0.906191
cg22730516	-0.0135388	0.00893488	0.13257	-0.00211778	0.00485183	0.663336	0.0129567	0.00733264	0.080003
cg22730522	-0.00512996	0.00893574	0.567076	0.00795286	0.00485229	0.104073	0.00241124	0.00733335	0.742929
cg22730626	0.0625934	0.0258685	0.0171731	-0.0251435	0.0140471	0.0762145	-0.027493	0.0212297	0.198023
cg22730636	0.00253744	0.015318	0.868736	-0.0236423	0.00831799	0.0053396	0.018719	0.0125711	0.139336
cg22730655	0.0222737	0.0149835	0.139996	-0.0131937	0.00813638	0.107759	-0.0272482	0.0122966	0.028757
cg22730657	0.0205321	0.0165791	0.218192	-0.00841688	0.0090028	0.351878	0.00642447	0.0136061	0.637736
cg22730675	-0.0474587	0.0198357	0.0184246	0.0156483	0.0107712	0.149129	0.0357572	0.0162787	0.0301493
cg22730738	-0.00916605	0.0125328	0.46611	0.00219226	0.00680555	0.747967	0.003161	0.0102853	0.759173
cg22730769	-0.0283145	0.0259806	0.278168	0.000181442	0.014108	0.989762	0.0320782	0.0213217	0.135321
cg22730772	0.0057052	0.00719599	0.429583	-0.00412398	0.00390757	0.293563	-6.85635e-06	0.00590558	0.999076
cg22730830	0.0264047	0.0313209	0.401037	-0.0306696	0.0170079	0.0740855	-0.0261103	0.0257043	0.311955
cg22730864	0.0130197	0.021771	0.551051	0.0198287	0.0118221	0.0963325	-0.0266239	0.017867	0.139054
cg22730905	0.00916811	0.0068526	0.183688	0.00100259	0.00372111	0.788102	-0.0121628	0.00562377	0.0327262
cg22730959	-0.00864321	0.00485149	0.0775813	-0.000545794	0.00263446	0.836256	0.00617722	0.00398151	0.123659
cg22730967	0.00201111	0.00207945	0.335599	-0.000924253	0.00112919	0.414835	-0.00197659	0.00170656	0.249279
cg22730988	-0.00695798	0.00742027	0.350453	0.00202185	0.00402936	0.616826	0.00625833	0.00608964	0.306344
cg22730991	-0.0130156	0.00619985	0.0380746	-0.00226654	0.00336665	0.502211	0.011047	0.00508807	0.0320684
cg22730994	0.0186169	0.0111364	0.0974214	-0.0129413	0.00604727	0.0345634	-0.0124156	0.00913934	0.177092
cg22731064	0.0061747	0.00726654	0.397313	0.00039863	0.00394588	0.919715	-0.00622045	0.00596348	0.299193
cg22731081	0.0693014	0.0270575	0.0117835	-0.0169686	0.0146928	0.250638	-0.0703902	0.0222054	0.00197513
cg22731120	-0.000412621	0.0106357	0.969123	-0.000931447	0.0057754	0.87217	0.00618635	0.00872846	0.479975
cg22731164	-0.0102874	0.0167182	0.539601	-0.00301059	0.00907835	0.740805	0.00609904	0.0137203	0.657535
cg22731190	0.000765974	0.00925085	0.934161	0.00493046	0.0050234	0.328501	-0.00267459	0.00759195	0.725293
cg22731204	-0.00232617	0.00314315	0.46083	0.000838569	0.0017068	0.624185	0.00231581	0.00257951	0.371269
cg22731215	-0.000879569	0.0311079	0.977494	-0.00369887	0.0168922	0.82708	0.0356404	0.0255295	0.165512
cg22731237	0.0039005	0.0238933	0.870624	-0.00323234	0.0129746	0.803726	-0.00950154	0.0196087	0.628954
cg22731359	-0.00181198	0.00272208	0.507022	0.00111837	0.00147815	0.450905	0.00094199	0.00223395	0.674088
cg22731373	-0.00532213	0.0108398	0.624418	0.00213257	0.00588623	0.717825	0.00288038	0.00889596	0.746715
cg22731383	0.0189194	0.01041	0.071874	-0.00340453	0.00565286	0.548236	-0.0158792	0.00854325	0.0657455
cg22731393	-0.00908948	0.00340406	0.00873031	0.00250692	0.00184848	0.17781	0.00734289	0.00279363	0.00980398
cg22731412	-0.0259264	0.0173599	0.138179	0.0193061	0.0094268	0.0429413	0.0123563	0.0142469	0.387667
cg22731432	-0.000654667	0.0146522	0.964443	0.00950539	0.00795647	0.234784	0.000810391	0.0120247	0.946391
cg22731440	0.0106577	0.0819252	0.896733	-0.00472685	0.0444871	0.915576	-0.00604917	0.0672341	0.928473
cg22731452	-0.00294662	0.00753711	0.696592	-0.00140288	0.00409281	0.732428	-8.77295e-05	0.00618553	0.98871
cg22731458	0.0241654	0.0134192	0.0744739	-0.00424792	0.00728693	0.561119	-0.00597157	0.0110128	0.588752
cg22731496	-0.00451878	0.0217693	0.835944	-0.00786926	0.0118212	0.507001	-0.00112201	0.0178655	0.950037
cg22731513	0.00107294	0.0140164	0.939122	0.000590372	0.00761122	0.938314	0.00883048	0.011503	0.444328
cg22731525	0.00192018	0.0130536	0.883323	-0.00290958	0.00708839	0.682259	-0.00118499	0.0107128	0.912124
cg22731558	0.0114601	0.00947263	0.228945	-0.00536714	0.00514383	0.299045	-0.00688954	0.00777396	0.377426
cg22731578	0.00537525	0.00724599	0.459774	-9.68951e-05	0.00393472	0.980398	-0.00316354	0.00594661	0.595805
cg22731637	-0.00588263	0.0151114	0.697819	0.00141057	0.00820581	0.863833	0.00528239	0.0124016	0.67098
cg22731638	-0.0239312	0.0127642	0.063464	3.30472e-05	0.00693124	0.996204	0.0154537	0.0104753	0.143001
cg22731669	0.00241319	0.0087375	0.782922	-0.00435689	0.00474465	0.360484	0.0066386	0.00717066	0.356577
cg22731751	-0.010571	0.0082926	0.205083	0.00486381	0.00450305	0.282454	0.00198365	0.00680554	0.771237
cg22731763	0.0106984	0.00797193	0.182356	-0.0070221	0.00432893	0.107637	-0.00236557	0.00654238	0.718362
cg22731812	-0.0206879	0.0233296	0.37714	0.00593401	0.0126684	0.640419	0.012142	0.019146	0.527281
cg22731882	-0.000588532	0.00305585	0.847634	0.000494593	0.00165939	0.766222	0.00052802	0.00250786	0.833631
cg22731975	-0.00514923	0.0205233	0.802362	0.01266	0.0111446	0.258436	-0.00336238	0.016843	0.842138
cg22731981	-0.0105231	0.0107853	0.331361	-0.0131442	0.00585664	0.0268134	0.0122393	0.00885124	0.169535
cg22732055	-0.000884301	0.0113668	0.938131	0.00105842	0.00617241	0.864165	-0.0130369	0.00932846	0.165063
cg22732068	0.0038451	0.00993963	0.699618	-0.00313279	0.00539743	0.562817	0.000751914	0.00815722	0.926725
cg22732086	-0.00948161	0.00836039	0.259214	-0.00102145	0.00453987	0.822401	0.0136632	0.00686118	0.0489183
cg22732101	0.015424	0.00799955	0.0564198	-0.003638	0.00434392	0.404133	-0.0122236	0.00656504	0.0652837
cg22732116	0.0105113	0.00789254	0.185677	-0.00186317	0.00428581	0.66461	-0.00524369	0.00647722	0.419941
cg22732126	0.0185666	0.0125506	0.141907	-0.00458926	0.00681524	0.502117	-0.0173598	0.0103	0.0947435
cg22732167	-0.00233355	0.00828488	0.778731	0.00912981	0.00449886	0.0448361	0.00167957	0.00679921	0.80535
cg22732209	0.00319775	0.00910244	0.72603	-0.00446313	0.00494282	0.368524	-0.00388026	0.00747016	0.604501
cg22732210	-0.00853362	0.010267	0.407677	0.00292332	0.00557518	0.601094	0.00641851	0.00842586	0.447831
cg22732211	0.00583007	0.00394666	0.142475	-0.00161965	0.00214312	0.451417	-0.00384043	0.00323893	0.238292
cg22732253	-0.0313768	0.014952	0.0381494	0.0122015	0.00811923	0.135759	0.0275124	0.0122707	0.0269597
cg22732361	0.0111528	0.0214617	0.604345	0.00986751	0.0116541	0.399003	-0.0105732	0.0176131	0.549537
cg22732432	0.00238477	0.00501613	0.635431	0.000510097	0.00272386	0.851794	-0.00456635	0.00411662	0.269743
cg22732515	0.0123404	0.0139099	0.376925	0.00608509	0.00755335	0.422204	-0.000919667	0.0114155	0.935936
cg22732523	0.00589736	0.014182	0.678343	-0.000197034	0.00770115	0.979635	-0.00938688	0.0116389	0.421688
cg22732549	0.00316875	0.0177074	0.858305	-0.0118559	0.00961547	0.220204	0.0150033	0.014532	0.304134
cg22732561	-0.0316076	0.0141255	0.0272602	0.00303063	0.00767043	0.69353	0.0176112	0.0115925	0.131583
cg22732566	0.0155014	0.0152154	0.310538	-0.00818367	0.0082623	0.324112	-0.0291736	0.012487	0.0212856
cg22732585	-0.00302346	0.00784669	0.700747	-0.00079917	0.00426092	0.851568	0.00189165	0.00643959	0.7695
cg22732603	-0.014745	0.0119208	0.218756	0.00323816	0.00647326	0.617908	0.0139159	0.00978315	0.157728
cg22732615	0.0161525	0.0111791	0.151333	-0.00819925	0.00607048	0.179571	-0.008627	0.00917441	0.349107
cg22732635	0.00653287	0.00641278	0.310568	0.00379892	0.00348227	0.277687	-0.0124055	0.00526282	0.0201818
cg22732636	0.0379546	0.0265999	0.15645	-0.0101112	0.0144443	0.485399	-0.0307727	0.0218299	0.161462
cg22732644	0.00297755	0.0125875	0.813447	-0.00174012	0.00683526	0.799523	-0.00437347	0.0103302	0.672855
cg22732672	-0.00107477	0.00270857	0.692281	-0.000189701	0.00147081	0.897611	0.00070533	0.00222286	0.751611
cg22732731	0.00635354	0.00683642	0.354734	-0.00181897	0.00371232	0.625123	-0.00981892	0.00561049	0.0828895
cg22732749	0.00103418	0.00666229	0.876925	0.00272581	0.00361776	0.452788	-0.00146309	0.00546758	0.789513
cg22732770	-0.000794356	0.00469369	0.86592	0.0011428	0.00254877	0.654765	-0.00415663	0.00385201	0.282912
cg22732815	-0.0272034	0.0202295	0.181474	0.00430673	0.010985	0.695776	0.0403026	0.0166018	0.0168219
cg22733073	-0.000920716	0.00782177	0.906511	0.00463396	0.00424738	0.277651	-0.0038138	0.00641914	0.553645
cg22733133	0.000794436	0.0096001	0.934198	-0.00888803	0.00521305	0.0910251	0.0042424	0.00787857	0.591339
cg22733135	-0.00362007	0.00587358	0.53895	0.000929485	0.00318948	0.771277	0.00413286	0.00482031	0.393096
cg22733207	0.0209904	0.0273763	0.444881	-0.017164	0.0148659	0.25076	-0.0154909	0.0224671	0.491964
cg22733239	0.00404808	0.00805349	0.616216	-0.00307171	0.00437321	0.483919	-0.00598725	0.00660931	0.366979
cg22733266	0.00922032	0.0132691	0.488602	-0.00191928	0.00720541	0.790456	0.00413569	0.0108897	0.70484
cg22733357	0.00712064	0.00659271	0.28247	-0.0010265	0.00357998	0.774857	-0.00575285	0.00541048	0.289984
cg22733398	0.000226364	0.011698	0.984596	-0.00674168	0.00635226	0.290877	-0.00312184	0.00960028	0.745661
cg22733438	-0.00459781	0.0079994	0.566621	0.0039601	0.00434384	0.363942	-0.00401331	0.00656492	0.542245
cg22733478	0.00512488	0.00211891	0.0172198	-0.00276079	0.00115061	0.0181021	-0.0029028	0.00173894	0.0979028
cg22733485	-0.00495128	0.0101094	0.62527	0.00495959	0.00548959	0.36826	0.00479836	0.00829651	0.564204
cg22733557	0.00707478	0.00502183	0.161713	-0.000560437	0.00272696	0.837548	-0.00347467	0.0041213	0.401002
cg22733559	-0.000945154	0.0147392	0.948987	0.01455	0.00800372	0.0718008	-0.00596339	0.0120961	0.622996
cg22733580	0.00458182	0.00889384	0.607469	-0.00224914	0.00482954	0.642347	-0.000803557	0.00729896	0.912537
cg22733608	0.0175136	0.019352	0.367441	-0.00956153	0.0105085	0.364875	0.00150736	0.0158817	0.924558
cg22733626	0.00558705	0.00413041	0.178937	-0.00234559	0.0022429	0.297953	-0.00149528	0.00338973	0.659991
cg22733642	-0.00173424	0.0119907	0.885266	0.0094901	0.00651121	0.147827	0.000277712	0.0098405	0.977537
cg22733648	0.00536888	0.00809489	0.508563	0.000390664	0.0043957	0.929343	-0.00573045	0.00664329	0.390238
cg22733664	-0.0104886	0.0199264	0.599693	0.00415901	0.0108205	0.70145	0.00767953	0.0163532	0.639566
cg22733687	-0.00425135	0.00596552	0.477569	-0.000466219	0.0032394	0.885826	0.00534782	0.00489576	0.277071
cg22733839	-0.0172154	0.0091003	0.0611548	0.00310675	0.00494165	0.530858	0.0141436	0.0074684	0.0608804
cg22733863	0.0180079	0.0138555	0.196423	-0.00550519	0.00752382	0.465906	-0.0182175	0.0113709	0.111997
cg22733910	0.00346108	0.00864659	0.689725	0.00577816	0.00469528	0.221085	-0.00133868	0.00709605	0.850714
cg22733946	-0.0062938	0.00754174	0.405792	0.00138299	0.00409532	0.736233	0.00413248	0.00618933	0.505737
cg22733953	-0.00153443	0.0102785	0.881602	-0.00344355	0.00558145	0.538534	4.727e-05	0.00843534	0.995539
cg22734014	0.0195891	0.019618	0.320216	-0.010011	0.010653	0.349412	-0.0153322	0.0161001	0.34303
cg22734058	0.0104526	0.0213306	0.62509	-0.00944744	0.011583	0.416474	-0.000778816	0.0175055	0.964595
cg22734086	0.00487061	0.0150806	0.747329	0.00511157	0.00818906	0.533792	-0.0126283	0.0123763	0.309795
cg22734126	0.000190653	0.00695497	0.97818	-0.00183094	0.00377669	0.628782	-0.00115862	0.00570778	0.839518
cg22734165	0.00883637	0.00661023	0.184055	-0.00053859	0.0035895	0.881003	-0.00764338	0.00542486	0.16167
cg22734206	0.010914	0.0174608	0.533229	-0.00440179	0.00948159	0.643389	-0.00533555	0.0143297	0.710354
cg22734216	-0.00117057	0.00809689	0.885315	0.00382893	0.00439678	0.385733	0.000292253	0.00664493	0.964999
cg22734228	-0.0174679	0.0208233	0.403366	0.0201362	0.0113075	0.0777082	0.0105191	0.0170892	0.539469
cg22734236	-0.0113073	0.0181059	0.533587	0.00753144	0.0098319	0.445305	0.000872948	0.0148591	0.953259
cg22734287	0.00360684	0.0111807	0.747614	-0.0103549	0.00607136	0.0909171	0.00571505	0.00917575	0.534677
cg22734315	0.000729762	0.00300683	0.808689	-0.00238258	0.00163277	0.147354	-0.000857198	0.00246764	0.728973
cg22734397	-0.000201203	0.00616031	0.974004	-0.00213068	0.00334518	0.525487	0.000545279	0.00505562	0.914306
cg22734451	-0.00614972	0.0137812	0.656301	0.0145517	0.00748348	0.0543867	0.000613005	0.0113099	0.956874
cg22734480	-0.00361552	0.00223203	0.108132	0.00166304	0.00121204	0.172825	0.00193845	0.00183178	0.292268
cg22734513	-0.00123665	0.0136552	0.928005	-0.00672127	0.00741507	0.366687	0.00193341	0.0112065	0.863341
cg22734578	-0.00160951	0.0107042	0.880754	0.00679554	0.00581259	0.244888	0.00643994	0.00878466	0.465063
cg22734676	-0.018238	0.0098585	0.0670003	0.00298156	0.00535337	0.578694	0.0140464	0.00809064	0.0853402
cg22734714	0.00468557	0.0104991	0.656271	-0.00367911	0.00570124	0.520065	-0.00669478	0.00861637	0.438836
cg22734717	-0.00133457	0.0190087	0.944155	0.00206099	0.0103221	0.84211	0.00272482	0.0156	0.861662
cg22734799	0.0132653	0.00801936	0.100947	-0.00234258	0.00435468	0.591702	-0.00475052	0.0065813	0.471936
cg22734925	0.00361438	0.0026637	0.17759	-0.000362965	0.00144644	0.802332	-0.0013216	0.00218603	0.546712
cg22734934	0.0222912	0.00874395	0.0121709	-0.000344975	0.00474815	0.942213	-0.0183997	0.00717596	0.0116941
cg22735028	-0.0228612	0.0113035	0.045551	0.00722231	0.00613802	0.241875	0.00902391	0.00927648	0.332801
cg22735065	-0.0427826	0.0261774	0.105048	0.0290936	0.0142149	0.0430715	0.0341132	0.0214832	0.115179
cg22735105	-0.0331304	0.0350997	0.347293	-0.00856243	0.0190599	0.654143	0.01357	0.0288055	0.638508
cg22735106	-0.0264321	0.0171809	0.126808	0.0194097	0.00932959	0.0398071	0.0147421	0.0141	0.298064
cg22735125	0.00441895	0.00901976	0.625167	0.00458878	0.00489792	0.350871	-0.00487093	0.0074023	0.511894
cg22735190	0.00181876	0.00278309	0.514797	-1.24794e-05	0.00151128	0.993426	-0.00201739	0.00228402	0.379021
cg22735222	0.00328367	0.0131767	0.803668	0.00273168	0.00715523	0.703365	-0.00161024	0.0108138	0.881901
cg22735302	0.00156057	0.00649833	0.810662	0.00193792	0.00352873	0.583992	-0.00599111	0.00533303	0.263714
cg22735324	0.00236543	0.00916797	0.796881	0.00866463	0.0049784	0.0845773	-0.00641151	0.00752394	0.395984
cg22735331	-0.0635763	0.0480198	0.188261	0.023946	0.0260758	0.36046	0.0402555	0.0394087	0.309266
cg22735347	0.00822512	0.0123191	0.50574	-0.0103693	0.00668951	0.123995	-0.000145488	0.01011	0.988544
cg22735391	-0.016449	0.0253002	0.516949	0.000210436	0.0137385	0.987807	0.00964315	0.0207632	0.643255
cg22735402	0.0151525	0.0252431	0.549565	0.0214197	0.0137075	0.121013	-0.0390611	0.0207164	0.0619988
cg22735419	-0.00410551	0.0176469	0.816467	0.00788187	0.00958263	0.412563	0.00360974	0.0144824	0.803632
cg22735541	-0.00434899	0.00827894	0.600427	0.0042984	0.00449564	0.341105	0.00143657	0.00679434	0.832938
cg22735601	0.00710087	0.00891689	0.427551	-0.0119581	0.00484206	0.0150619	0.00282745	0.00731788	0.699965
cg22735612	0.00356452	0.00615262	0.563538	-0.00293391	0.003341	0.381775	0.0025549	0.00504931	0.613876
cg22735613	-0.0193689	0.0155408	0.215293	0.000709678	0.00843896	0.933133	0.0258624	0.0127539	0.0449982
cg22735650	0.0125627	0.00921241	0.175454	-0.00620934	0.00500253	0.217158	-0.0107789	0.00756041	0.156785
cg22735742	-0.00135792	0.00807368	0.866742	0.00182044	0.00438418	0.678783	-0.00715142	0.00662588	0.282808
cg22735749	0.0227403	0.0127261	0.0767083	-0.00171264	0.00691055	0.804728	-0.00976578	0.010444	0.351806
cg22735832	0.00215181	0.00274627	0.434995	-0.00126121	0.00149128	0.399544	-0.00324122	0.0022538	0.153241
cg22735834	0.017753	0.0120929	0.144941	0.00212822	0.00656667	0.746482	-0.0100754	0.00992432	0.312229
cg22735889	0.00883936	0.00916041	0.336686	-0.00408885	0.0049743	0.412857	-0.00708936	0.00751774	0.347738
cg22735918	0.0217253	0.0115276	0.0621193	-0.00650527	0.00625974	0.300979	-0.0144888	0.00946044	0.128514
cg22735953	-0.0467794	0.0343786	0.176387	0.0137926	0.0186683	0.461588	0.0333567	0.0282137	0.239641
cg22735971	-0.0111749	0.00699004	0.112758	0.0016083	0.00379574	0.672602	0.00868248	0.00573656	0.133012
cg22736037	0.00960686	0.0185006	0.604613	0.00607275	0.0100462	0.546768	-0.00574138	0.015183	0.706051
cg22736056	0.000571746	0.00580897	0.921774	-0.000838843	0.00315439	0.790792	-0.00160996	0.00476729	0.736226
cg22736057	-0.0146196	0.01179	0.217612	0.00443339	0.0064022	0.490096	0.0156575	0.00967575	0.10848
cg22736079	-0.0016735	0.00490477	0.733606	-0.00170913	0.00266339	0.522397	-8.8643e-05	0.00402523	0.98247
cg22736090	-0.00137028	0.00344398	0.691493	0.00142937	0.00187015	0.446322	-0.000353381	0.00282639	0.900729
cg22736094	-0.00156448	0.0067064	0.815976	0.00315237	0.00364172	0.388578	0.000317532	0.00550379	0.954098
cg22736107	3.01104e-05	0.00148986	0.983912	0.000148514	0.000809026	0.854687	0.000142434	0.00122269	0.907475
cg22736144	0.0158675	0.0194817	0.417129	-0.00146521	0.0105789	0.890097	-0.00215507	0.0159881	0.893023
cg22736267	-0.00667995	0.0107118	0.534175	-0.00291957	0.00581671	0.616721	0.0218014	0.00879089	0.014654
cg22736271	0.00602224	0.00980396	0.540308	-0.00307103	0.00532376	0.565217	0.000479154	0.00804588	0.95262
cg22736323	-0.0251923	0.0148951	0.0936086	0.00662496	0.00808835	0.414515	0.0275521	0.0122241	0.0261826
cg22736354	0.00208164	0.00670552	0.756816	-0.0029514	0.00364124	0.419376	-0.00206529	0.00550306	0.708162
cg22736379	0.00171636	0.00881722	0.846018	0.00361273	0.00478794	0.452132	-0.00460115	0.00723609	0.526188
cg22736383	-0.00937391	0.0108939	0.3914	0.000682516	0.00591561	0.908358	0.00789386	0.00894036	0.379191
cg22736394	0.0104395	0.00726881	0.15378	-0.00557258	0.00394712	0.160828	-0.0107444	0.00596534	0.0744202
cg22736444	-0.00103394	0.00371109	0.781069	-0.000301134	0.0020152	0.881487	0.000173741	0.0030456	0.954612
cg22736450	0.0259486	0.0152471	0.0916039	-0.00630249	0.00827949	0.448156	-0.024903	0.0125129	0.0490513
cg22736458	0.0218272	0.00853652	0.0119232	0.0030836	0.00463551	0.507307	-0.0130741	0.00700572	0.0646768
cg22736513	-0.00343806	0.00861024	0.690447	-0.000374886	0.00467554	0.93624	-0.00212168	0.00706622	0.764548
cg22736602	-0.00780971	0.00792452	0.326535	0.00354712	0.00430318	0.411552	0.00548077	0.00650346	0.401199
cg22736624	0.000869286	0.00955289	0.92766	-0.0050911	0.00518742	0.328533	0.00059719	0.00783983	0.939419
cg22736625	-0.000989304	0.00400977	0.805582	-0.000220051	0.00217739	0.919685	-0.000187861	0.00329072	0.954579
cg22736682	0.0174099	0.00676162	0.0113576	-0.0100843	0.0036717	0.00703926	-0.0131944	0.0055491	0.019144
cg22736718	0.000159212	0.00296128	0.95722	0.000421332	0.00160803	0.793799	0.000841642	0.00243025	0.729764
cg22736757	-0.0358696	0.0203881	0.0813004	0.0120007	0.0110712	0.280752	0.0374755	0.016732	0.0271181
cg22736775	0.00418823	0.0146784	0.775925	0.00205548	0.00797066	0.796981	-0.00539094	0.0120462	0.655378
cg22736777	-0.0029288	0.00496009	0.556084	-0.001305	0.00269343	0.628986	0.000356649	0.00407063	0.930342
cg22736787	-0.0076404	0.00600852	0.206199	0.00224644	0.00326275	0.492581	0.00486768	0.00493105	0.325736
cg22736789	0.00138349	0.00742354	0.852502	0.00217692	0.00403114	0.590271	-0.00342559	0.00609233	0.57507
cg22736807	-0.0551687	0.0286826	0.0570121	0.0112185	0.0155752	0.472883	0.0261698	0.0235391	0.268666
cg22736850	0.0127069	0.00882189	0.152598	0.00157272	0.00479047	0.743307	-0.0137143	0.00723992	0.0608163
cg22736851	-0.00838531	0.00805979	0.30044	0.00125593	0.00437663	0.774681	0.01317	0.00661448	0.0489512
cg22736872	-0.00434091	0.00609389	0.477763	-0.00410272	0.00330911	0.217679	-3.25308e-05	0.00500111	0.994822
cg22736930	-0.0237958	0.0252895	0.348799	-0.00359657	0.0137327	0.79389	0.00878707	0.0207545	0.672843
cg22736956	0.00126052	0.0142436	0.929642	0.00437812	0.00773458	0.572516	-0.000978009	0.0116894	0.933474
cg22736999	-0.00307398	0.00673446	0.648963	0.00300997	0.00365695	0.412242	0.0050334	0.00552681	0.364432
cg22737001	-0.00611701	0.00358607	0.0908731	0.00259222	0.00194731	0.185883	0.00304647	0.002943	0.302865
cg22737033	-0.00648635	0.00607101	0.287674	0.00388413	0.00329669	0.241263	0.00122851	0.00498234	0.805699
cg22737154	-0.0032253	0.0113867	0.777516	0.00468004	0.0061832	0.45073	-0.00723906	0.00934477	0.4402
cg22737241	0.0080336	0.0173788	0.644806	0.00172501	0.00943707	0.855298	-0.00898882	0.0142624	0.529841
cg22737282	-0.00209462	0.00469097	0.656098	-0.000583636	0.00254729	0.819201	6.86441e-05	0.00384977	0.985806
cg22737333	-0.0180605	0.0115733	0.121507	-7.13234e-05	0.00628453	0.990966	0.0101896	0.00949791	0.2857
cg22737448	0.00879286	0.0107669	0.415889	-0.00461959	0.00584664	0.431154	-0.00934611	0.00883613	0.292502
cg22737473	-0.0068271	0.00860207	0.429103	-0.00229099	0.0046711	0.624785	-0.00140281	0.00705951	0.842855
cg22737478	0.0114738	0.0129098	0.376069	-0.00392144	0.00701031	0.577038	-0.00492572	0.0105948	0.642909
cg22737509	0.0054315	0.00684415	0.429139	-0.00145873	0.00371652	0.695449	-0.0019233	0.00561683	0.732691
cg22737516	-0.0137641	0.00877884	0.119782	-0.00169137	0.00476709	0.723418	0.00606314	0.00720459	0.401856
cg22737624	0.000754247	0.00921744	0.934932	-0.00278128	0.00500526	0.579564	0.000215144	0.00756454	0.977362
cg22737823	-0.00284614	0.0144906	0.84465	-0.00242625	0.00786872	0.758406	-0.00979759	0.0118921	0.411795
cg22737859	-0.00663021	0.0116522	0.570509	0.00805966	0.00632737	0.205427	-0.00223969	0.00956265	0.815256
cg22737917	-0.000852791	0.00212905	0.689528	0.000141039	0.00115612	0.903127	0.00146676	0.00174726	0.40303
cg22737945	-0.00135641	0.0304736	0.964578	0.00469956	0.0165478	0.776945	0.0177974	0.025009	0.478193
cg22737985	-0.00666614	0.00492128	0.178335	0.00131294	0.00267236	0.62419	0.00814187	0.00403878	0.0462455
cg22738000	-0.00604147	0.00687972	0.381773	0.00572212	0.00373583	0.128471	-0.00147834	0.00564603	0.793937
cg22738018	0.00611468	0.00471399	0.197299	-0.00665089	0.0025598	0.0106542	-0.00477398	0.00386866	0.219829
cg22738027	0.00701141	0.0160322	0.662727	-0.00377743	0.00870582	0.665213	0.00287618	0.0131572	0.827367
cg22738139	0.00759282	0.0076216	0.321328	6.13228e-06	0.00413869	0.99882	-0.00754074	0.00625487	0.230567
cg22738152	0.000126828	0.0116331	0.991321	0.00197825	0.00631699	0.754749	-0.00294634	0.00954697	0.758198
cg22738219	-0.00286651	0.0153268	0.851985	0.00420958	0.0083228	0.614017	0.00419281	0.0125784	0.739516
cg22738278	-0.000667755	0.00399418	0.867534	0.000852292	0.00216892	0.695112	-0.000220301	0.00327793	0.946539
cg22738281	0.00165777	0.00712091	0.816347	0.000355341	0.00386681	0.926948	0.00143079	0.00584397	0.807042
cg22738289	0.0593771	0.0279709	0.036012	-0.0211064	0.0151888	0.167454	-0.0276293	0.0229551	0.231318
cg22738303	-0.000492154	0.00540764	0.92765	0.00194234	0.00293646	0.509702	0.000733654	0.00443792	0.869
cg22738484	0.00623287	0.0104413	0.551772	-0.00042324	0.00566985	0.940631	-0.00712826	0.00856894	0.407283
cg22738516	-0.00225478	0.0062193	0.71764	-0.00248845	0.00337721	0.462791	-0.00157942	0.00510404	0.757569
cg22738529	0.0432962	0.0310335	0.165783	0.00608733	0.0168519	0.718623	-0.0254281	0.0254685	0.32027
cg22738586	0.00128403	0.00762	0.866493	0.00470077	0.00413782	0.258404	-0.00557427	0.00625356	0.374673
cg22738642	0.0132102	0.0234945	0.575079	0.00211732	0.012758	0.868493	-0.00391937	0.0192814	0.839298
cg22738646	0.0207052	0.0112732	0.0689586	0.0032149	0.0061216	0.600519	-0.0144087	0.00925167	0.122245
cg22738655	-0.00937011	0.0168785	0.579918	-0.00390551	0.00916537	0.670856	0.00303662	0.0138518	0.826883
cg22738686	0.0247025	0.0145743	0.0929175	0.00237419	0.00791415	0.764749	-0.0277786	0.0119608	0.0220476
cg22738770	0.00433832	0.00774721	0.576628	0.00263541	0.0042069	0.532317	-0.00383349	0.00635795	0.547787
cg22738800	-0.0148875	0.0154385	0.337007	-0.000163038	0.00838343	0.984519	0.00922591	0.01267	0.468058
cg22738812	-0.00684034	0.00273703	0.0139252	0.000686004	0.00148627	0.645307	0.00467516	0.00224622	0.0397232
cg22738821	0.0346064	0.0176102	0.0519195	-0.0059252	0.00956268	0.536791	-0.0219925	0.0144522	0.130945
cg22738936	-0.000400635	0.0093486	0.965895	-0.00432487	0.00507649	0.396098	0.00893607	0.00767218	0.246645
cg22739025	0.00376462	0.0117577	0.749436	-0.000455616	0.00638467	0.94324	-0.00109835	0.00964925	0.909582
cg22739115	0.000787611	0.00576798	0.891637	0.00290092	0.00313214	0.356381	-0.000211877	0.00473365	0.96438
cg22739204	-0.00237325	0.00304203	0.436976	0.00416533	0.00165189	0.0131161	-0.000598462	0.00249652	0.810995
cg22739207	-0.00204133	0.0113165	0.857182	0.00390157	0.00614508	0.526805	0.00263258	0.00928716	0.777353
cg22739283	0.00153854	0.00787582	0.845479	0.000968041	0.00427673	0.821349	0.000888272	0.0064635	0.890943
cg22739314	-0.0215748	0.0126495	0.0909067	0.00278957	0.00686893	0.685448	0.0257868	0.0103811	0.0144992
cg22739343	0.00114617	0.00880009	0.896611	0.00400361	0.00477864	0.403952	0.00229885	0.00722203	0.750853
cg22739421	-0.00499062	0.0104109	0.632629	-0.00332261	0.00565331	0.557919	0.0140476	0.00854395	0.102998
cg22739440	-0.0114294	0.0143811	0.428467	-0.000947097	0.00780922	0.903691	0.0113417	0.0118022	0.338669
cg22739441	-0.00109135	0.00948657	0.908622	-0.00791832	0.00515141	0.127136	0.00262838	0.00778541	0.736305
cg22739475	-0.0166247	0.0221906	0.455349	0.00479027	0.01205	0.691744	0.0240496	0.0182113	0.18938
cg22739477	0.00372905	0.00667804	0.577703	-0.00518778	0.00362631	0.155381	-0.00147266	0.00548051	0.788658
cg22739541	0.0107554	0.00983993	0.276765	-0.00227376	0.00534329	0.671278	-0.0130516	0.0080754	0.108911
cg22739554	-0.00787188	0.00838627	0.34996	0.0028883	0.00455392	0.527238	0.00563129	0.00688241	0.415003
cg22739610	-0.000617006	0.0075704	0.935191	0.00423968	0.00411088	0.304648	0.00353505	0.00621285	0.570522
cg22739946	-0.00299969	0.0061148	0.624713	0.00232663	0.00332046	0.484973	0.00186965	0.00501827	0.710186
cg22739961	-9.4982e-05	0.00381628	0.980189	0.00245397	0.00207232	0.238899	-0.00176317	0.00313193	0.574603
cg22740049	0.00219571	0.00642218	0.733083	-0.00563048	0.00348738	0.109278	0.00460001	0.00527053	0.384685
cg22740110	-0.00216153	0.0184884	0.907142	0.00801766	0.0100396	0.42624	0.00516077	0.015173	0.734408
cg22740141	0.00213405	0.00293279	0.468372	-0.000258987	0.00159257	0.871114	0.000603388	0.00240687	0.802518
cg22740144	0.00870197	0.00693916	0.212487	0.00194809	0.00376811	0.606198	-0.0117004	0.00569481	0.0422891
cg22740301	0.0112474	0.0119041	0.346813	0.00218448	0.00646416	0.736055	-0.0187287	0.0097694	0.0578226
cg22740441	-0.00808952	0.0154256	0.60104	0.00151974	0.0083764	0.856363	0.00604754	0.0126594	0.633803
cg22740489	-0.0147429	0.00967727	0.130514	0.00134462	0.00525496	0.798524	0.00812533	0.00794191	0.308507
cg22740492	0.0043127	0.0118137	0.715767	0.00507143	0.00641506	0.430908	-0.00704224	0.00969519	0.469158
cg22740527	-0.00684266	0.0119756	0.568907	0.00698024	0.00650302	0.285448	0.00846629	0.00982813	0.390873
cg22740547	0.0146486	0.00941452	0.122591	-0.00182156	0.00511228	0.722291	-0.0223172	0.00772627	0.00466282
cg22740603	-0.00618589	0.00494212	0.213346	0.00292362	0.00268367	0.278354	0.00230325	0.00405588	0.571274
cg22740634	-0.014259	0.00857407	0.0991514	0.0110438	0.0046559	0.0194291	0.00138817	0.00703654	0.843973
cg22740684	0.0122403	0.00955354	0.202808	-0.0064948	0.00518777	0.213246	-0.00504535	0.00784037	0.521233
cg22740700	0.00136524	0.00219491	0.535226	-0.000118835	0.00119188	0.920761	-0.00258321	0.00180131	0.154389
cg22740710	0.000561291	0.00728071	0.93869	-0.00463406	0.00395358	0.243682	1.15259e-05	0.00597511	0.998464
cg22740783	-0.00105447	0.00332417	0.751683	0.00146023	0.00180509	0.42029	-0.00102923	0.00272806	0.706697
cg22740796	0.00550479	0.00618868	0.375679	-0.000349471	0.00336058	0.917366	-0.00387191	0.0050789	0.447482
cg22740801	-0.00658234	0.0234498	0.779468	0.00530485	0.0127337	0.677784	0.0117659	0.0192447	0.542205
cg22740809	-0.0055048	0.0078666	0.485549	0.000361784	0.00427173	0.93266	0.000102794	0.00645594	0.987325
cg22740817	0.00762423	0.0146223	0.603127	-0.00985093	0.00794019	0.217378	-0.00402012	0.0120001	0.738258
cg22740835	-0.000238765	0.0132125	0.985615	0.00443326	0.00717467	0.537915	-0.00742381	0.0108432	0.495004
cg22740866	0.00542951	0.00821553	0.510069	-0.00177169	0.00446121	0.69204	-0.00400263	0.0067423	0.553958
cg22740895	0.0110774	0.020542	0.590801	-0.00363805	0.0111548	0.744935	-0.00502728	0.0168584	0.766108
cg22740925	0.000268019	0.00797132	0.973239	-0.000487807	0.0043286	0.910478	0.00337759	0.00654188	0.606679
cg22741014	-0.0535147	0.0228032	0.0207246	0.01355	0.0123826	0.276223	0.0376236	0.018714	0.0468305
cg22741047	0.0111486	0.0079496	0.163608	-3.25601e-05	0.0043168	0.993996	-0.0133927	0.00652405	0.0424635
cg22741129	-0.00575235	0.0144371	0.691077	0.00621078	0.00783965	0.429934	-0.0123718	0.0118482	0.298685
cg22741212	-0.0115679	0.0106457	0.279577	0.0031889	0.00578086	0.58232	0.00412568	0.00873671	0.637703
cg22741248	-0.00217442	0.0103509	0.834002	0.0095198	0.00562078	0.093156	0.00595552	0.00849478	0.484733
cg22741264	-0.00582342	0.00422111	0.170509	0.00131348	0.00229215	0.567791	0.0033882	0.00346416	0.330185
cg22741272	0.0315709	0.0141083	0.0272514	-0.0166826	0.00766109	0.0315732	-0.0196722	0.0115783	0.092136
cg22741315	0.0103648	0.00870965	0.236592	-0.000497703	0.00472952	0.916382	-0.00500141	0.0071478	0.485584
cg22741358	-0.000649251	0.0166187	0.968907	-0.00399055	0.00902431	0.659213	0.00371025	0.0136386	0.786101
cg22741516	-0.000608913	0.00561057	0.913773	0.000592063	0.00304665	0.846274	-0.00312184	0.00460446	0.499194
cg22741544	-0.019488	0.0095033	0.042677	0.00209929	0.00516049	0.684944	0.0140648	0.00779914	0.0740667
cg22741583	-0.000367761	0.0183696	0.984064	0.000863788	0.0099751	0.931151	0.0025228	0.0150755	0.867407
cg22741595	0.0221375	0.0392924	0.574306	-0.0236245	0.0213366	0.27061	0.00659296	0.0322464	0.838375
cg22741612	0.00412922	0.00741044	0.578511	-0.00470659	0.00402403	0.244681	-0.00119838	0.00608158	0.844151
cg22741626	-0.0180643	0.0129715	0.166544	0.00291867	0.00704378	0.679417	0.0140935	0.0106454	0.188277
cg22741651	-0.00303214	0.00738909	0.682345	-0.00408604	0.00401243	0.310749	0.00138183	0.00606405	0.820169
cg22741653	0.000664087	0.00832954	0.936599	-0.00585752	0.00452311	0.198025	0.00616174	0.00683586	0.369353
cg22741735	0.00156515	0.0117838	0.894577	0.000101265	0.00639884	0.987402	-0.00461276	0.00967067	0.634319
cg22741763	0.0133983	0.0105507	0.2068	-0.00881234	0.00572923	0.126887	-0.0128945	0.00865867	0.139296
cg22741912	0.00593132	0.00729107	0.417686	-0.000950465	0.0039592	0.810727	-0.00665739	0.00598361	0.268304
cg22741951	-0.00883502	0.0135607	0.516073	-0.00282177	0.00736375	0.702313	0.00914443	0.011129	0.413037
cg22741960	0.00415415	0.00646994	0.522164	-0.0012535	0.00351331	0.721935	-0.00533393	0.00530973	0.317314
cg22741977	-0.0312354	0.0123258	0.0126799	0.0123313	0.00669318	0.0681151	0.023538	0.0101155	0.0218007
cg22741997	0.0128604	0.00842254	0.129655	0.00305574	0.00457361	0.505454	-0.011195	0.00691218	0.10818
cg22742001	-0.00275194	0.0110606	0.803975	0.00383499	0.00600615	0.524469	-0.00254771	0.00907719	0.779489
cg22742060	-0.033865	0.0183673	0.0679087	0.00786588	0.00997381	0.432011	0.0207102	0.0150736	0.172253
cg22742340	0.00186933	0.0158439	0.906295	-0.000124993	0.00860359	0.988435	0.0044335	0.0130028	0.733779
cg22742344	0.00147705	0.00186074	0.429023	-0.000817452	0.00101042	0.420249	-0.000577793	0.00152707	0.705887
cg22742385	0.000321075	0.0155352	0.983548	0.00125533	0.00843595	0.881979	0.000615892	0.0127494	0.961559
cg22742426	-0.00168723	0.0021279	0.429539	0.00135104	0.00115549	0.244839	0.00114659	0.00174632	0.512825
cg22742493	-0.034648	0.0180598	0.0576384	0.0152169	0.00980687	0.123617	0.0147521	0.0148213	0.321758
cg22742564	-0.00138414	0.0114623	0.904105	0.00597533	0.00622425	0.339157	-0.0025357	0.00940681	0.788004
cg22742747	-0.00798932	0.0150452	0.596475	0.0131577	0.00816986	0.110151	-0.00685233	0.0123472	0.580043
cg22742759	0.00614585	0.0118882	0.606215	0.00173166	0.00645554	0.789015	-0.00631181	0.00975637	0.519017
cg22742764	5.85567e-05	0.00984794	0.995267	-0.000511392	0.00534764	0.923989	0.00308682	0.00808197	0.703243
cg22742914	0.0174008	0.0101213	0.0883862	-0.012016	0.00549609	0.0309134	-0.0128409	0.00830633	0.124996
cg22742943	0.000726763	0.00467213	0.876671	-0.000349595	0.00253707	0.890654	0.000587286	0.00383431	0.878548
cg22742965	8.78698e-05	0.0145613	0.995196	0.00572995	0.00790709	0.470199	-0.00104078	0.0119501	0.930755
cg22742992	0.019185	0.0164672	0.246522	0.00484946	0.00894204	0.588694	-0.0170029	0.0135143	0.211004
cg22743002	-0.0212324	0.0143095	0.140723	0.00120341	0.00777037	0.877207	0.0208696	0.0117435	0.0783123
cg22743157	0.00589695	0.00838873	0.483565	0.00175851	0.00455526	0.700213	-0.00826649	0.00688443	0.232427
cg22743207	-0.00578112	0.0150734	0.702066	0.000697628	0.00818515	0.932233	0.000128649	0.0123704	0.991721
cg22743217	0.00591831	0.00858478	0.492026	-0.00304904	0.00466171	0.514439	-0.0115253	0.00704532	0.104724
cg22743261	-0.0014816	0.00308116	0.631573	0.0021831	0.00167314	0.194686	-0.000377619	0.00252864	0.881561
cg22743273	-0.0201874	0.00900919	0.0270506	0.00875839	0.00489218	0.0761593	0.0187977	0.00739363	0.0124003
cg22743483	0.0321366	0.0117968	0.00749987	-0.00541129	0.0064059	0.400092	-0.0279312	0.00968135	0.00471018
cg22743525	-0.00363243	0.0127539	0.776326	-0.00657307	0.00692563	0.344654	0.00355346	0.0104668	0.734883
cg22743617	0.0130765	0.00808114	0.108493	-0.000365393	0.00438823	0.933791	-0.00516323	0.006632	0.437926
cg22743671	-0.0215949	0.0171292	0.210084	0.00649671	0.00930154	0.486366	0.00165922	0.0140576	0.906259
cg22743752	-0.00989404	0.00840481	0.241662	0.00663431	0.00456399	0.148899	0.00783984	0.00689763	0.258176
cg22743761	-0.00203091	0.00375395	0.589598	0.000418064	0.00203848	0.837883	0.00299147	0.00308078	0.333674
cg22743841	0.00166882	0.00607626	0.784104	-0.00129925	0.00329953	0.694514	0.00192054	0.00498664	0.700879
cg22743866	-0.0256186	0.0194557	0.190653	0.00823922	0.0105649	0.437142	0.0252733	0.0159668	0.116323
cg22743884	-0.00597745	0.0263017	0.82064	0.0197878	0.0142824	0.168712	0.00353863	0.0215852	0.870081
cg22743917	0.00327999	0.0118872	0.783123	0.0098471	0.006455	0.130004	-0.00188055	0.00975554	0.847497
cg22743997	-0.0162083	0.0201521	0.422961	0.00358481	0.010943	0.743845	0.0225355	0.0165384	0.175786
cg22744067	-0.0295593	0.00808175	0.000392429	0.00767601	0.00438856	0.0830634	0.0188108	0.0066325	0.00543636
cg22744089	0.00324336	0.00960542	0.736264	0.000125319	0.00521594	0.980875	-0.00251391	0.00788294	0.750404
cg22744090	0.0215196	0.0121925	0.0803411	-0.00888758	0.00662077	0.182237	-0.015226	0.0100061	0.13096
cg22744098	0.00569022	0.0519374	0.912959	-0.0223344	0.0282031	0.430117	0.0389833	0.0426238	0.362408
cg22744108	-0.0193156	0.00959209	0.0464821	0.000845829	0.00520871	0.871299	0.015422	0.007872	0.0526323
cg22744131	6.80268e-05	0.00781527	0.993071	0.00339918	0.00424386	0.424879	0.00152666	0.00641381	0.812303
cg22744180	-0.0125881	0.0109609	0.25327	-0.000507845	0.00595199	0.932159	0.0132689	0.00899534	0.143048
cg22744196	-0.002036	0.0121153	0.866851	-0.00389423	0.00657887	0.555112	0.00812182	0.00994275	0.415775
cg22744280	0.000364709	0.0071903	0.959639	0.00642758	0.00390449	0.102576	-0.00192665	0.00590091	0.744667
cg22744357	-0.00213229	0.0127689	0.867684	-0.00503613	0.0069338	0.469188	0.00190152	0.0104792	0.856343
cg22744368	-0.00333973	0.00592665	0.574234	-0.000513422	0.00321829	0.873542	0.00418203	0.00486386	0.39176
cg22744398	0.0522776	0.0241308	0.032437	-0.00825761	0.0131036	0.529883	-0.0540331	0.0198036	0.00740976
cg22744433	-0.0109705	0.0104335	0.295351	-0.00354829	0.00566562	0.532426	0.008116	0.00856255	0.345284
cg22744480	-0.0119066	0.00910343	0.193624	0.0113421	0.00494336	0.0236651	0.00584384	0.00747097	0.435774
cg22744555	0.00627713	0.00697725	0.370268	0.000899257	0.00378879	0.812829	-0.00342936	0.00572606	0.550469
cg22744587	-0.0366218	0.0597105	0.540929	-0.0258428	0.0324241	0.427154	0.0311025	0.049003	0.526939
cg22744680	-0.00464529	0.00343323	0.178818	-9.90799e-05	0.00186432	0.957712	0.00284359	0.00281757	0.315078
cg22744767	-0.00737972	0.0111738	0.510346	-0.00191371	0.0060676	0.753057	0.00221754	0.00917007	0.809367
cg22744771	0.0443384	0.0205162	0.0328528	-0.00717864	0.0111407	0.520683	-0.0307237	0.0168371	0.0707515
cg22744783	0.00721332	0.0271526	0.791	-0.0112386	0.0147444	0.447558	0.00334545	0.0222835	0.880936
cg22744784	-0.00166922	0.0121254	0.890758	-0.00214131	0.00658432	0.745637	0.00164069	0.00995099	0.869344
cg22744818	0.00285618	0.00710323	0.688394	-0.00845398	0.00385721	0.0305063	0.000893339	0.00582946	0.878485
cg22744831	-0.000818327	0.01551	0.958018	-0.00459945	0.00842227	0.586099	0.00353066	0.0127287	0.782011
cg22744899	0.000463182	0.0072414	0.949116	-0.000457456	0.00393223	0.907599	0.0067925	0.00594284	0.255532
cg22744928	-1.58072e-05	0.00480709	0.997382	-0.00347021	0.00261035	0.186465	9.43121e-05	0.00394506	0.980971
cg22745006	0.0265001	0.0135473	0.0529864	-0.00915894	0.00735645	0.215769	-0.00800534	0.0111179	0.473028
cg22745102	0.0294192	0.0166444	0.0799145	-0.00592306	0.00903824	0.513622	-0.0226838	0.0136596	0.0996323
cg22745143	0.00828705	0.00888125	0.352814	-0.00926203	0.0048227	0.0573832	-0.00247926	0.00728863	0.734389
cg22745167	-0.00142052	0.00275737	0.607466	-0.0011961	0.00149731	0.426109	0.00231857	0.00226291	0.307802
cg22745209	0.00458026	0.0118994	0.701043	0.00533002	0.00646161	0.411228	-0.00765139	0.00976554	0.435012
cg22745223	-0.0124777	0.0086075	0.150006	-0.00356558	0.00467405	0.447189	0.0165711	0.00706397	0.0207745
cg22745273	-0.00392157	0.00278286	0.161601	0.000979638	0.00151115	0.51816	0.00376389	0.00228383	0.102193
cg22745280	0.000476931	0.00642919	0.941	-9.0643e-05	0.00349118	0.979334	-9.01799e-05	0.00527628	0.986395
cg22745354	-0.00313183	0.0129386	0.80919	-0.00122002	0.00702593	0.862464	0.0086679	0.0106184	0.416088
cg22745355	0.00419744	0.0029906	0.163271	0.000573276	0.00162396	0.724755	-0.00304394	0.00245432	0.217526
cg22745397	0.00556681	0.00729467	0.447018	0.00415403	0.00396116	0.29662	-0.00185614	0.00598657	0.757109
cg22745437	-0.00248941	0.00231444	0.284461	0.00164961	0.00125679	0.192065	-0.000325539	0.00189941	0.864232
cg22745440	-0.0147664	0.00838395	0.0809715	0.00642897	0.00455266	0.160733	0.00828054	0.00688051	0.231375
cg22745471	0.013618	0.0155658	0.383553	-0.00171475	0.00845257	0.839614	-0.0138092	0.0127745	0.282062
cg22745515	-0.0017044	0.0491959	0.972425	0.00796496	0.0267144	0.76615	-0.0172388	0.0403739	0.670229
cg22745570	-0.000399902	0.00811047	0.960764	0.00538429	0.00440415	0.224114	-0.00443006	0.00665607	0.507081
cg22745624	0.0025086	0.00635981	0.694016	-0.00307021	0.00345351	0.375936	-0.00225038	0.00521935	0.667196
cg22745666	0.00585546	0.0123198	0.635524	0.00337291	0.00668992	0.615145	-0.00154277	0.0101106	0.879001
cg22745747	-8.52039e-05	0.0172436	0.996066	-0.014775	0.00936364	0.117457	-0.00180356	0.0141514	0.898819
cg22745781	0.00272734	0.00633784	0.6678	-0.00733559	0.00344158	0.0352778	-0.0023458	0.00520132	0.652877
cg22745903	0.00877902	0.0141948	0.537547	-0.0239013	0.0077081	0.0024518	0.00484535	0.0116494	0.67827
cg22746029	0.0122503	0.0274267	0.656001	-0.0144461	0.0148933	0.334187	-0.0251879	0.0225084	0.26556
cg22746058	0.00414937	0.00385368	0.283957	-0.00189523	0.00209263	0.367089	-0.00210258	0.00316263	0.507557
cg22746095	-0.00325048	0.00725478	0.655001	-0.000224281	0.0039395	0.954703	-0.0026424	0.00595383	0.658048
cg22746109	0.00716681	0.0156118	0.647095	-0.00819162	0.00847754	0.336027	-0.0127841	0.0128122	0.320563
cg22746182	-0.025959	0.0187932	0.169987	0.00882178	0.0102051	0.389223	0.0192813	0.0154231	0.213896
cg22746256	0.00421801	0.00382383	0.272397	0.0014777	0.00207642	0.478183	-0.00512455	0.00313812	0.105329
cg22746333	0.00446424	0.00856544	0.60328	0.00191085	0.00465121	0.681998	-0.000880371	0.00702945	0.900562
cg22746337	0.00071268	0.00907721	0.937563	-0.005627	0.00492911	0.256106	0.000571243	0.00744945	0.939015
cg22746351	0.000485548	0.00761756	0.949292	0.00321484	0.00413649	0.438715	-0.00175606	0.00625155	0.779315
cg22746421	-0.00449158	0.00456342	0.32715	-0.000474884	0.00247803	0.84838	0.0015461	0.00374509	0.680532
cg22746426	-0.0296461	0.0215605	0.171919	0.00861062	0.0117078	0.463625	0.0253148	0.0176942	0.155355
cg22746449	0.0020552	0.0140089	0.883632	0.00172755	0.00760715	0.820771	-0.0165071	0.0114968	0.153896
cg22746458	-0.0235488	0.00903265	0.0103982	0.00879369	0.00490492	0.0757484	0.0117501	0.00741288	0.115816
cg22746501	-0.00211008	0.00633304	0.739628	-0.00040734	0.00343897	0.905929	0.000736037	0.00519737	0.887641
cg22746529	-0.00451833	0.00282281	0.112323	0.000115185	0.00153285	0.940237	0.00326692	0.00231662	0.161299
cg22746557	-0.0276079	0.033424	0.410597	-0.000977936	0.0181499	0.957128	0.035066	0.0274303	0.203811
cg22746561	-0.0189365	0.0121899	0.123188	0.00284372	0.00661939	0.668324	0.00925462	0.010004	0.356943
cg22746566	-0.00603278	0.00758269	0.427979	-0.000566299	0.00411756	0.890861	0.00363928	0.00622294	0.559869
cg22746584	0.000529653	0.00857467	0.950858	0.00480178	0.00465622	0.30468	0.00350961	0.00703703	0.618962
cg22746681	0.0112598	0.0199661	0.57394	-0.0193075	0.010842	0.0777047	-0.0133082	0.0163857	0.41844
cg22746754	0.0116743	0.0116242	0.317433	0.0065515	0.00631219	0.301588	-0.00739763	0.00953972	0.439735
cg22746783	0.0120797	0.0139831	0.389533	-0.00573638	0.00759311	0.45158	-0.0100139	0.0114756	0.384768
cg22746789	0.00779129	0.00817763	0.342802	0.00101971	0.00444062	0.818804	-0.00521811	0.00671119	0.438518
cg22746808	-0.000197973	0.00911612	0.982713	-0.00256507	0.00495025	0.60538	-0.00205985	0.00748139	0.783579
cg22746865	-0.0163971	0.0142128	0.251128	-0.00412055	0.00771784	0.594488	0.0103358	0.0116641	0.377483
cg22747076	-0.00232739	0.00573626	0.685727	-0.000339062	0.00311491	0.913519	0.000659221	0.00470761	0.88889
cg22747092	-0.00893368	0.0109576	0.416663	0.00391341	0.00595018	0.512107	0.00358739	0.00899261	0.690721
cg22747133	0.0267249	0.0109721	0.0164682	-0.00991793	0.00595808	0.0988347	-0.0202153	0.00900454	0.026767
cg22747142	-0.0101051	0.00990297	0.309772	0.00398931	0.00537752	0.45976	0.0101205	0.00812713	0.215678
cg22747153	0.0201723	0.0184915	0.277703	-0.00670705	0.0100413	0.505565	-0.0287685	0.0151755	0.0606219
cg22747207	-0.00685145	0.0185665	0.712821	-0.00170642	0.010082	0.865907	0.0113958	0.0152371	0.456118
cg22747324	-0.00986263	0.00697707	0.16031	-0.000292129	0.0037887	0.93868	0.00373246	0.00572592	0.515855
cg22747380	-0.00706195	0.0226779	0.756084	-0.00768463	0.0123146	0.533902	0.00154834	0.0186112	0.933849
cg22747480	-0.0110322	0.0250198	0.660124	0.0142354	0.0135863	0.297037	-0.00225018	0.0205332	0.912936
cg22747490	-0.018859	0.0105964	0.0778781	0.00817765	0.00575408	0.15809	0.00988855	0.00869623	0.257965
cg22747501	0.00640432	0.0186975	0.732612	-0.00450619	0.0101532	0.658044	-0.00026102	0.0153446	0.986459
cg22747507	0.0469	0.0201228	0.0215926	-0.0260413	0.0109271	0.0188777	-0.0266135	0.0165143	0.109927
cg22747516	0.0175004	0.0232884	0.453979	-0.00733181	0.0126461	0.563257	-0.00501841	0.0191123	0.793369
cg22747531	0.0365244	0.0168737	0.0325817	-0.0129553	0.00916275	0.160213	-0.016333	0.0138478	0.240757
cg22747643	0.00269528	0.00678454	0.69194	0.00201952	0.00368415	0.58469	-0.000138386	0.00556791	0.980216
cg22747650	-2.92336e-05	0.0125391	0.998144	-0.00400371	0.00680899	0.557736	0.0015271	0.0102905	0.8823
cg22747707	0.0226375	0.0143396	0.117282	-0.0178382	0.00778669	0.0238772	-0.00361971	0.0117681	0.758979
cg22747746	-0.00674201	0.00577148	0.245268	-0.000255396	0.00313404	0.935199	0.00412658	0.00473652	0.385528
cg22747843	0.00159694	0.0187742	0.932368	0.00589602	0.0101948	0.564219	-0.0107799	0.0154076	0.485624
cg22747962	-0.007603	0.0106091	0.475112	0.00590539	0.00576099	0.307581	0.000204834	0.00870668	0.981273
cg22747994	0.00246394	0.013309	0.853465	-0.00639304	0.00722706	0.378303	0.00405345	0.0109224	0.711266
cg22748024	-0.00741609	0.00662981	0.265749	0.00579249	0.00360013	0.11049	0.00183839	0.00544093	0.736097
cg22748107	0.00103889	0.0173717	0.95242	0.0169765	0.00943318	0.0746553	-0.0084278	0.0142565	0.55563
cg22748138	-0.00352372	0.002322	0.132	0.000302194	0.00126089	0.811035	0.00421573	0.00190561	0.0290142
cg22748144	0.00281986	0.00720042	0.696093	-0.00235187	0.00390998	0.548742	-0.000407256	0.00590922	0.945179
cg22748164	-0.00538149	0.00864171	0.534747	0.000155347	0.00469263	0.973651	-0.00140156	0.00709205	0.843704
cg22748179	-0.012928	0.0130941	0.325658	0.00393693	0.00711039	0.580917	0.0179539	0.010746	0.097615
cg22748211	-0.00897075	0.0063994	0.163787	-0.00558696	0.00347501	0.110756	0.0136854	0.00525184	0.0104341
cg22748223	0.00925782	0.0108683	0.396165	0.00211935	0.00590172	0.720203	-0.00467672	0.00891936	0.601101
cg22748290	0.00245314	0.0033429	0.464609	0.000573501	0.00181526	0.752652	-0.000678695	0.00274344	0.805069
cg22748363	-0.00380306	0.00786569	0.629702	0.00813734	0.00427124	0.059372	0.00381268	0.00645519	0.555975
cg22748394	0.00037385	0.00695199	0.957211	0.00368202	0.00377508	0.331527	-0.00379661	0.00570534	0.507157
cg22748407	0.00410597	0.00307827	0.185007	0.00139372	0.00167157	0.406212	-0.00552075	0.00252627	0.0309845
cg22748443	0.00126228	0.0028836	0.662431	-0.00107607	0.00156586	0.493398	-0.0014817	0.0023665	0.532536
cg22748447	0.0107748	0.00623948	0.0869978	-0.00157001	0.00338817	0.644007	-0.00172171	0.0051206	0.737336
cg22748452	0.0147343	0.0250491	0.557594	-0.01842	0.0136022	0.17845	-0.00142779	0.0205572	0.944754
cg22748470	-0.0253258	0.0145284	0.0840939	0.0132106	0.0078892	0.0968709	0.0234033	0.0119231	0.052188
cg22748479	0.00101056	0.0064632	0.876039	0.00127125	0.00350965	0.717885	-0.00163661	0.00530419	0.758247
cg22748481	0.0127942	0.0171063	0.456104	-0.0131395	0.0092891	0.160036	-0.00825353	0.0140388	0.557798
cg22748504	0.00351621	0.00315535	0.267552	-0.00132068	0.00171342	0.442485	-0.00341031	0.00258952	0.190588
cg22748554	-0.0127991	0.0144366	0.377244	0.00568558	0.00783938	0.469834	0.00770291	0.0118478	0.516947
cg22748573	-0.0019069	0.00344392	0.580909	-0.0003317	0.00187012	0.859545	0.00188401	0.00282634	0.506431
cg22748630	-0.00431267	0.00303941	0.158751	0.00110276	0.00165046	0.505438	0.00397871	0.00249437	0.113565
cg22748674	0.00518582	0.0131459	0.69399	-0.00121272	0.00713851	0.865413	-0.00055601	0.0107885	0.958991
cg22748679	-0.000179487	0.00287192	0.95028	-4.19914e-05	0.00155951	0.978568	0.000682773	0.00235692	0.7726
cg22748698	-0.0062526	0.00667839	0.351199	-0.00500351	0.00362651	0.170475	0.0101854	0.0054808	0.065788
cg22748717	0.0109284	0.0130341	0.403599	-0.00342519	0.00707777	0.629394	-0.013002	0.0106968	0.226773
cg22748722	0.00890007	0.0128743	0.490831	-0.00831012	0.00699102	0.237124	-0.00653205	0.0105656	0.537698
cg22748797	0.0187944	0.02016	0.353241	0.00474836	0.0109473	0.665321	-0.0232815	0.0165448	0.162193
cg22748799	1.92634e-05	0.00246292	0.993774	0.00120497	0.00133742	0.369575	0.000195668	0.00202126	0.923057
cg22748815	0.0135697	0.0158726	0.394457	-0.00690244	0.00861913	0.424958	-0.00886732	0.0130262	0.497474
cg22748819	0.00700993	0.0134204	0.602488	-0.00793161	0.00728756	0.278808	-0.00138264	0.0110138	0.900328
cg22748850	-0.000289375	0.00257737	0.91081	-0.00012522	0.00139956	0.92887	0.000192537	0.00211518	0.927637
cg22748852	-0.00901025	0.0267293	0.736689	-0.00967983	0.0145145	0.506229	0.0270988	0.0219361	0.219332
cg22748895	-0.0573078	0.0408279	0.163242	0.0128611	0.0221704	0.563033	0.0428011	0.0335065	0.204152
cg22748944	-0.0130089	0.0211642	0.540043	0.00601036	0.0114926	0.602042	0.00380774	0.0173689	0.82688
cg22748979	0.0199853	0.0289343	0.491202	-0.0111327	0.015712	0.480104	0.007377	0.0237457	0.756642
cg22749051	-0.00267023	0.00298985	0.373755	0.000621273	0.00162355	0.702708	0.00105586	0.0024537	0.667809
cg22749105	-0.00279488	0.0138489	0.840437	0.00238069	0.00752026	0.752169	0.00231234	0.0113655	0.839157
cg22749107	0.015352	0.0140685	0.277553	-0.0103358	0.00763948	0.178846	-0.0161729	0.0115457	0.164095
cg22749135	-0.00923237	0.00758515	0.226147	-0.00173287	0.00411889	0.674787	0.00809249	0.00622495	0.196316
cg22749173	-0.00744779	0.00728072	0.308577	0.00667535	0.00395358	0.0941618	0.00105114	0.00597512	0.86068
cg22749239	-0.0332675	0.0195416	0.0915047	-0.00063705	0.0106115	0.952237	0.0238132	0.0160373	0.140439
cg22749288	-0.0160829	0.0220307	0.46693	0.0045337	0.0119632	0.705439	0.00916646	0.0180801	0.613175
cg22749298	0.0184171	0.0105225	0.0828622	-0.00977537	0.00571393	0.0899377	-0.0156979	0.00863556	0.0718139
cg22749303	0.00196474	0.00438958	0.655329	0.000930831	0.00238363	0.696915	-0.00201516	0.00360243	0.577033
cg22749310	0.00477917	0.00319174	0.137166	-0.00122643	0.00173318	0.48068	-0.00434105	0.00261939	0.100313
cg22749365	0.00143172	0.0176548	0.935514	0.000173412	0.00958693	0.985601	-0.00261508	0.0144889	0.857101
cg22749423	-0.00776957	0.00808887	0.338897	0.000877229	0.00439243	0.842073	0.00400216	0.00663835	0.547826
cg22749535	0.00145693	0.00992736	0.883591	-0.00119041	0.00539076	0.825638	-0.000286711	0.00814715	0.971991
cg22749565	-0.00856453	0.0105655	0.419338	0.00225316	0.00573728	0.695285	0.00736528	0.00867084	0.397486
cg22749572	-0.0234311	0.0179609	0.194765	-0.00373492	0.00975312	0.702498	0.0185994	0.0147401	0.20968
cg22749614	-0.00599404	0.0106844	0.575935	-0.00162796	0.00580188	0.779551	0.00321775	0.00876848	0.714348
cg22749623	-0.0156596	0.0067544	0.0222743	0.00853059	0.00366778	0.0218616	0.00605574	0.00554318	0.277015
cg22749681	-0.0180117	0.031775	0.571969	0.0114801	0.0172545	0.507224	0.0138166	0.026077	0.597291
cg22749750	0.00484196	0.0100298	0.630227	0.000983041	0.00544638	0.857097	-0.00535862	0.00823121	0.516396
cg22749810	0.00718213	0.016621	0.666506	0.00230357	0.00902554	0.799023	-0.00684338	0.0136404	0.616883
cg22749834	-0.0301616	0.0212022	0.15769	-0.000300446	0.0115132	0.979228	0.0159943	0.0174001	0.359998
cg22749855	-0.0481133	0.0190643	0.0130396	0.0164124	0.0103523	0.11575	0.0319801	0.0156456	0.0433393
cg22749859	0.0099795	0.0174684	0.568968	-0.00731266	0.00948568	0.44241	-0.00196763	0.0143359	0.891082
cg22749881	-0.00505986	0.0193827	0.794542	-0.00445288	0.0105252	0.673072	1.58413e-05	0.015907	0.999207
cg22750001	-0.00957217	0.00860048	0.268143	-0.00395185	0.00467024	0.399291	0.0124389	0.00705821	0.0807909
cg22750044	-0.00736366	0.00564783	0.195023	0.00243023	0.00306689	0.429829	0.00497394	0.00463504	0.285567
cg22750121	-0.00309524	0.00939967	0.742561	0.000666928	0.00510422	0.896281	0.00142383	0.00771409	0.853903
cg22750156	-0.011885	0.0110031	0.282438	0.00562324	0.0059749	0.348693	0.00573335	0.00902997	0.526796
cg22750218	0.00179813	0.0150087	0.904856	0.0190195	0.00815005	0.0214302	-0.0056175	0.0123173	0.649242
cg22750243	0.00330003	0.00255892	0.199888	0.000142536	0.00138955	0.918485	-0.00243934	0.00210005	0.247927
cg22750254	-0.000670129	0.00535292	0.900602	0.00473774	0.00290675	0.105981	-0.00187416	0.00439301	0.670488
cg22750273	0.00759018	0.012947	0.558908	0.000207996	0.00703047	0.976452	-0.0063484	0.0106253	0.551414
cg22750284	6.62016e-06	0.0135524	0.999611	0.00326727	0.00735924	0.657938	0.00520591	0.0111221	0.640663
cg22750287	0.0427369	0.0160089	0.00874538	-0.00877105	0.00869317	0.315209	-0.0305422	0.0131381	0.0219235
cg22750364	-0.00244829	0.00472886	0.605684	0.000775098	0.00256787	0.76334	-0.000601429	0.00388086	0.877127
cg22750427	-0.0145784	0.0106876	0.175336	0.00834729	0.00580358	0.153188	-0.000309643	0.00877105	0.971902
cg22750479	-0.00271489	0.00681651	0.691195	-0.000673837	0.00370151	0.855883	0.00481103	0.00559415	0.391654
cg22750483	-0.00228959	0.00279091	0.413777	-0.000676809	0.00151552	0.656052	0.00164178	0.00229043	0.475018
cg22750548	0.00168265	0.00852712	0.843934	-0.0026364	0.00463041	0.570268	0.00381318	0.00699801	0.586929
cg22750557	0.00212352	0.00366389	0.563382	0.000500104	0.00198957	0.802002	-0.00323162	0.00300686	0.28484
cg22750683	0.00435974	0.00835619	0.602902	-0.0045307	0.00453759	0.320237	-0.00207536	0.00685773	0.762743
cg22750711	-0.010643	0.0102758	0.302598	0.00605502	0.00557998	0.280236	0.0103033	0.00843312	0.224408
cg22750755	0.0161434	0.00879383	0.0690936	-0.000441947	0.00477523	0.92643	-0.00732396	0.00721689	0.312411
cg22750782	-0.0097087	0.00656319	0.141927	0.00794755	0.00356395	0.0277792	0.00622519	0.00538626	0.250286
cg22750783	-0.0106798	0.0124685	0.393558	-0.00196733	0.00677064	0.771929	0.00255968	0.0102326	0.802938
cg22750813	0.0278888	0.0138197	0.0460205	-0.0194033	0.0075044	0.0110285	-0.0134792	0.0113415	0.237205
cg22750845	0.00716283	0.0107948	0.508372	-0.00444592	0.00586183	0.449802	-0.00122013	0.00885907	0.890709
cg22750906	0.000597893	0.0167006	0.971506	0.00159132	0.00906876	0.861031	-0.00562374	0.0137058	0.68237
cg22750960	0.00325247	0.0162057	0.841305	-0.00925597	0.00880003	0.295191	-0.00272055	0.0132996	0.838295
cg22750984	-0.023706	0.0184239	0.200901	0.00251326	0.0100046	0.802119	0.0288067	0.0151201	0.0593653
cg22750986	-0.00522589	0.0102289	0.61045	-0.00043601	0.00555453	0.937576	0.00798442	0.00839465	0.343623
cg22751046	-0.000321696	0.0181817	0.985915	-0.0109795	0.00987303	0.26853	0.0206009	0.0149213	0.170188
cg22751097	-0.00608264	0.00642868	0.346135	0.00205644	0.00349091	0.557013	0.00723531	0.00527587	0.173042
cg22751099	0.012061	0.00711332	0.0927986	0.000173634	0.00386268	0.964227	-0.0098229	0.00583773	0.0952782
cg22751101	0.00464077	0.00331825	0.164758	-0.000198619	0.00180188	0.912429	0.000187384	0.00272321	0.945266
cg22751175	-0.00330927	0.0093977	0.72541	-0.00272416	0.00510315	0.594544	0.000585445	0.00771247	0.939629
cg22751264	0.00615284	0.00747238	0.412056	-0.00207927	0.00405766	0.609377	-0.00271981	0.0061324	0.658264
cg22751289	-0.0123118	0.0112513	0.276234	0.00170956	0.00610971	0.780149	0.0045387	0.0092337	0.624027
cg22751309	-0.0044393	0.00867096	0.609696	-0.00142316	0.00470851	0.76303	0.00820773	0.00711605	0.251242
cg22751321	-0.0157273	0.00802251	0.0524784	-0.001941	0.00435639	0.656796	0.0183176	0.00658388	0.00635564
cg22751352	-0.0114775	0.00873502	0.191593	-0.000220104	0.0047433	0.963073	0.0125635	0.00716863	0.0824637
cg22751435	-0.00274891	0.00356775	0.442663	0.000254663	0.00193736	0.895661	0.00107895	0.00292797	0.713212
cg22751438	-0.00439418	0.0151926	0.772949	-0.0109302	0.00824992	0.187956	0.0129826	0.0124682	0.300043
cg22751554	-0.0102353	0.00731411	0.164511	0.0060353	0.00397171	0.131488	0.00703228	0.00600252	0.243907
cg22751611	-0.00551728	0.00739662	0.457308	0.00425478	0.00401652	0.291775	0.000388074	0.00607023	0.949141
cg22751627	-0.035903	0.0128505	0.00614493	0.0201132	0.00697811	0.00474822	0.0191108	0.0105461	0.0726961
cg22751639	-0.00151593	0.0191102	0.936917	-0.0102691	0.0103772	0.324551	0.00604268	0.0156833	0.700763
cg22751650	-0.00219345	0.0157702	0.889635	0.000560397	0.00856357	0.947943	0.00297472	0.0129423	0.818639
cg22751678	0.00526413	0.00779117	0.500678	0.00879349	0.00423077	0.0399931	-0.00777078	0.00639403	0.226846
cg22751696	0.00387373	0.00444804	0.385714	-0.000869767	0.00241538	0.719466	-0.00311176	0.0036504	0.395821
cg22751810	-0.0216338	0.0107229	0.0460748	0.00401917	0.00582278	0.491491	0.0185209	0.00880006	0.0376006
cg22751848	-0.0119641	0.00829077	0.151843	0.00623709	0.00450206	0.168737	0.0108872	0.00680404	0.112444
cg22751954	-0.0144955	0.0102873	0.161636	0.0135895	0.00558623	0.0165996	0.00766786	0.00844256	0.365737
cg22752023	-0.00809527	0.0111312	0.468612	-0.00714362	0.00604447	0.239817	0.0102639	0.00913511	0.263645
cg22752049	-0.00183024	0.00183867	0.321718	1.25601e-05	0.000998434	0.989986	0.000484576	0.00150895	0.748717
cg22752052	-0.00908105	0.0104219	0.385463	0.00467767	0.00565929	0.410282	0.0080727	0.00855297	0.347316
cg22752208	-0.000995426	0.00271294	0.714386	-0.000406817	0.00147319	0.782953	0.000479735	0.00222645	0.829799
cg22752255	0.0119976	0.0108572	0.271553	-0.00422583	0.00589569	0.475037	-0.00169694	0.00891025	0.849309
cg22752345	-0.00651924	0.0101018	0.52004	0.00740503	0.00548547	0.179808	-0.00182334	0.00829028	0.826327
cg22752361	-0.00989014	0.0127558	0.439798	0.00604649	0.00692664	0.384602	-0.00140613	0.0104684	0.893393
cg22752492	0.0125831	0.0165536	0.448795	-0.002872	0.00898896	0.749951	-0.015089	0.0135852	0.269121
cg22752532	-0.000754172	0.00326798	0.817918	-1.83038e-05	0.00177458	0.991789	0.000973328	0.00268196	0.717363
cg22752533	-0.00452911	0.0029175	0.12344	0.00322072	0.00158426	0.0444658	0.0014839	0.00239432	0.536698
cg22752586	-0.0320795	0.0152282	0.0374276	0.00229944	0.00826925	0.78148	0.0177119	0.0124974	0.159238
cg22752588	0.0246362	0.0411029	0.550154	-0.00755552	0.0223197	0.735622	-0.0108008	0.0337322	0.749429
cg22752602	0.0026884	0.00975586	0.783397	0.00069605	0.00529764	0.895708	-0.000452307	0.0080064	0.955051
cg22752623	-0.0142206	0.01529	0.354376	-0.00910469	0.0083028	0.275219	0.0107626	0.0125482	0.392922
cg22752827	-0.0263724	0.0129267	0.0437313	-0.0058395	0.00701949	0.407269	0.0197801	0.0106087	0.0649142
cg22752924	0.0109561	0.00759068	0.15176	-0.0123138	0.0041219	0.00346968	-0.00809253	0.0062295	0.196638
cg22753057	0.0122303	0.00865744	0.16057	0.00158301	0.00470117	0.736965	-0.00945007	0.00710496	0.186248
cg22753260	0.00981262	0.0100959	0.333211	0.00246029	0.00548228	0.654479	-0.00749716	0.00828545	0.367518
cg22753287	0.0127263	0.0167126	0.448001	-0.00318695	0.0090753	0.726134	-0.0133493	0.0137157	0.332544
cg22753340	-0.0017288	0.00316496	0.586012	-0.00173905	0.00171864	0.313818	0.0019559	0.0025974	0.453046
cg22753376	0.000250998	0.00246266	0.919004	0.00100036	0.00133728	0.456021	-0.00123913	0.00202105	0.541067
cg22753415	-0.0016662	0.0100772	0.868977	-0.00672738	0.00547213	0.221548	0.00172011	0.00827011	0.835621
cg22753416	-0.00268658	0.00833046	0.747685	-0.00022381	0.00452362	0.96063	-0.00418358	0.00683662	0.541842
cg22753417	0.00386645	0.0096642	0.689874	0.00215201	0.00524786	0.682549	0.00120478	0.00793118	0.87954
cg22753448	-0.0030056	0.00951402	0.752667	0.00539061	0.00516631	0.299043	0.00336526	0.00780794	0.667308
cg22753462	0.0140199	0.00765898	0.0698794	-0.00615442	0.00415899	0.141788	-0.0109377	0.00628554	0.0846327
cg22753472	0.00247921	0.00744418	0.739738	-0.00172505	0.00404235	0.670399	-0.00300731	0.00610927	0.623521
cg22753474	-0.00205423	0.0110237	0.852516	0.000786981	0.00598609	0.895645	-0.0067184	0.00904688	0.459295
cg22753482	-0.00718797	0.00863596	0.407026	0.00132514	0.0046895	0.778033	0.00408844	0.00708733	0.565208
cg22753508	-0.00831017	0.00699324	0.237269	-0.00165314	0.00379748	0.664179	-0.00056451	0.00573919	0.921825
cg22753515	0.0035861	0.00370048	0.334625	-0.00391564	0.00200944	0.0538873	-0.00357156	0.00303689	0.242112
cg22753522	-0.00530817	0.0090356	0.55809	-0.00673317	0.00490652	0.172764	0.00698661	0.0074153	0.348161
cg22753548	0.000803926	0.0116615	0.945164	-0.0054728	0.00633245	0.389333	-0.000656977	0.00957033	0.945395
cg22753607	-0.00439344	0.00320278	0.17293	0.00101142	0.00173918	0.562061	0.00488332	0.00262845	0.0658613
cg22753611	-0.0138173	0.0154627	0.373494	0.00453195	0.0083966	0.590469	-0.00147366	0.0126899	0.907762
cg22753630	-0.0230138	0.0149204	0.12584	0.0149906	0.00810211	0.0669675	0.0148206	0.0122449	0.228739
cg22753661	-0.00889152	0.0248498	0.721171	0.0134555	0.013494	0.32088	-0.00518373	0.0203937	0.799828
cg22753668	0.0156615	0.0114761	0.175133	-0.00681685	0.00623178	0.276395	-0.00922728	0.0094182	0.32937
cg22753700	0.059507	0.0271937	0.0307652	-0.0209258	0.0147668	0.159283	-0.0417041	0.0223172	0.0643258
cg22753742	0.00206825	0.00283699	0.467533	0.0020596	0.00154054	0.184004	-0.000500146	0.00232825	0.830308
cg22753768	0.000825123	0.00716929	0.908583	0.00506629	0.00389308	0.195854	-0.00350968	0.00588367	0.552059
cg22753798	0.00195878	0.00318367	0.539655	-0.00112452	0.0017288	0.516751	-0.001334	0.00261277	0.610676
cg22753832	0.0129038	0.0145691	0.377715	-0.00469291	0.00791135	0.554273	0.00281449	0.0119566	0.814341
cg22753888	-0.00352111	0.0189543	0.852968	0.00112049	0.0102926	0.913509	0.00299641	0.0155553	0.847604
cg22753918	0.00375444	0.00382391	0.328337	-0.000508971	0.00207646	0.806824	-0.00401405	0.00313819	0.203555
cg22753919	0.0212679	0.0135204	0.118586	-0.00494909	0.00734186	0.501667	-0.0100148	0.0110959	0.368726
cg22753947	0.00433145	0.0111933	0.699527	-0.00275334	0.00607819	0.651451	0.00170448	0.00918608	0.853139
cg22753980	0.0135526	0.00916797	0.142197	-0.00757478	0.0049784	0.130997	-0.00787304	0.00752394	0.297671
cg22753985	0.0127199	0.0107805	0.240586	-0.000636491	0.00585402	0.913617	-0.0125935	0.00884728	0.15744
cg22754176	0.000709612	0.00241579	0.769511	-0.000155671	0.00131182	0.905755	0.000118344	0.00198258	0.952509
cg22754179	-0.000606939	0.00326974	0.853082	-0.00173247	0.00177554	0.331331	0.00115745	0.0026834	0.667066
cg22754187	0.0110567	0.027533	0.688773	-0.0070678	0.014951	0.637342	-0.00194372	0.0225957	0.931606
cg22754206	-0.0456333	0.017271	0.00943747	0.0190033	0.00937849	0.0451573	0.034258	0.0141739	0.0172942
cg22754259	-0.0319491	0.0251249	0.206193	0.00302841	0.0136433	0.824749	0.0350854	0.0206194	0.0916603
cg22754266	-0.0168861	0.00833492	0.0451901	0.00327258	0.00452604	0.47118	0.0139323	0.00684027	0.0440709
cg22754305	-0.0113473	0.009151	0.217612	0.00193071	0.00496919	0.698371	0.00881905	0.00751001	0.242809
cg22754309	-0.0136128	0.0117934	0.25089	0.0116319	0.00640408	0.0720437	0.00833366	0.00967859	0.391089
cg22754346	-0.00632216	0.00873647	0.470816	-0.00691536	0.00474409	0.147778	0.00846413	0.00716982	0.240339
cg22754389	0.0137273	0.00873476	0.118922	0.00533444	0.00474316	0.263181	-0.00693383	0.00716841	0.335528
cg22754452	-0.000955426	0.0108207	0.929802	0.00121857	0.00587586	0.836092	0.000734435	0.00888028	0.934237
cg22754489	-0.014925	0.00945398	0.117276	0.00190261	0.00513371	0.711639	0.0117938	0.00775866	0.131359
cg22754569	0.0117244	0.0180537	0.517423	-0.00499762	0.00980356	0.61123	0.00419499	0.0148163	0.777607
cg22754610	-0.0303548	0.0144704	0.0382212	-0.000863945	0.00785775	0.912651	0.0254365	0.0118755	0.0344056
cg22754654	0.00727255	0.0217517	0.738756	-0.00543113	0.0118116	0.646558	0.0101473	0.0178511	0.570893
cg22754655	-0.00431859	0.00770299	0.576184	1.97581e-05	0.00418288	0.99624	0.00229393	0.00632166	0.7174
cg22754660	-0.0219	0.0124548	0.0814671	0.00950617	0.0067632	0.162669	0.00676504	0.0102213	0.509449
cg22754703	0.00473867	0.0165446	0.775097	-0.00944592	0.00898406	0.295375	-0.00122516	0.0135778	0.928266
cg22754765	-0.00124708	0.00950698	0.895877	0.000815478	0.00516249	0.874776	-0.00104953	0.00780215	0.893239
cg22754812	-0.0226048	0.0119275	0.060693	0.00727333	0.00647689	0.263896	0.0124992	0.00978862	0.204321
cg22754866	0.0174574	0.00969981	0.0746389	-0.00344912	0.0052672	0.513944	-0.0156554	0.00796041	0.0517421
cg22754921	-0.00560165	0.00762859	0.46433	-0.0038746	0.00414248	0.351666	0.00385348	0.0062606	0.539488
cg22754963	0.0225258	0.0258661	0.385724	0.0141817	0.0140458	0.314866	-0.0359914	0.0212277	0.0928104
cg22755008	-0.00205838	0.00240471	0.393872	-0.0013202	0.00130581	0.314226	0.000646617	0.00197349	0.743798
cg22755104	0.00499914	0.0100837	0.621048	0.00108543	0.00547564	0.843232	-0.00211572	0.00827542	0.798689
cg22755142	-0.001123	0.00281201	0.690403	0.00020637	0.00152698	0.892741	0.00111533	0.00230775	0.629845
cg22755296	-0.00232265	0.00793783	0.770376	-0.00697454	0.00431041	0.108511	0.00889891	0.00651439	0.174713
cg22755301	-0.0181182	0.0142643	0.206703	-0.00270377	0.00774583	0.72771	0.0168992	0.0117064	0.151698
cg22755399	-0.0200275	0.00974923	0.0423201	0.00357878	0.00529404	0.500458	0.0163404	0.00800097	0.0435135
cg22755414	0.0202889	0.0136774	0.14083	-0.0181348	0.0074271	0.0162119	-0.0172891	0.0112247	0.126365
cg22755445	-2.74375e-05	0.00692893	0.996848	-0.00012816	0.00376256	0.972889	-0.00141626	0.00568641	0.803778
cg22755469	0.000150744	0.0116958	0.98974	-0.00779035	0.00635108	0.222586	0.0078345	0.00959849	0.416138
cg22755475	0.000522916	0.00235906	0.824987	-0.00130139	0.00128102	0.311906	0.00161725	0.00193602	0.405332
cg22755534	-0.00340656	0.0126433	0.788098	-0.000755956	0.00686555	0.912524	0.00479366	0.010376	0.644998
cg22755546	-0.000151275	0.00223524	0.946165	0.000974884	0.00121378	0.423603	-0.000662877	0.00183441	0.718525
cg22755579	-0.0222324	0.0164301	0.178783	0.00295445	0.0089219	0.741164	0.0205077	0.0134838	0.131151
cg22755672	0.00639126	0.00878381	0.468393	-7.51445e-05	0.00476979	0.987459	-0.002282	0.00720867	0.752175
cg22755679	0.00121463	0.00415279	0.770467	0.00112307	0.00225505	0.619461	-0.00212203	0.00340809	0.534807
cg22755754	0.00796967	0.00888903	0.371904	-0.00331357	0.00482693	0.493858	-0.00694585	0.00729502	0.343116
cg22755816	-0.00743136	0.00385563	0.0565085	0.00268486	0.00209369	0.202413	0.0070044	0.00316423	0.0289187
cg22755839	0.00892625	0.0143044	0.533905	-0.0118664	0.00776758	0.129462	0.00463832	0.0117393	0.693526
cg22755867	0.00643112	0.00799981	0.423183	-0.00607452	0.00434406	0.164821	-0.00327649	0.00656525	0.61873
cg22755875	-0.000518422	0.0121978	0.966176	0.00518475	0.00662364	0.435448	0.0024659	0.0100104	0.805883
cg22755932	-0.0115711	0.0082959	0.165889	0.00410457	0.00450485	0.364211	0.00320589	0.00680825	0.638656
cg22755968	0.0057297	0.00380535	0.135011	-0.00257587	0.00206639	0.215208	-0.00300031	0.00312296	0.338798
cg22756089	-0.00180246	0.00331107	0.587285	0.00136561	0.00179798	0.449165	0.00141278	0.00271732	0.604167
cg22756138	0.0165658	0.0131249	0.209558	0.00422615	0.00712708	0.554418	-0.017072	0.0107713	0.115846
cg22756142	0.022885	0.0167282	0.174084	-0.00334428	0.00908374	0.713461	-0.0159301	0.0137284	0.248408
cg22756156	0.00389693	0.00784948	0.620563	-0.00465661	0.00426243	0.27701	-0.00364364	0.00644188	0.572806
cg22756185	-0.000272178	0.0183153	0.98817	-0.0050964	0.00994557	0.609378	-0.00119055	0.0150309	0.937012
cg22756211	0.0317884	0.0163433	0.0543218	-0.0116739	0.00887474	0.191107	-0.0329042	0.0134125	0.0157276
cg22756277	-0.00751491	0.0125127	0.549353	-0.000986483	0.00679465	0.88483	0.00703386	0.0102689	0.494804
cg22756323	0.00264111	0.00807969	0.744378	-0.000694705	0.00438744	0.87448	-0.00706978	0.00663081	0.288668
cg22756352	-0.0059125	0.00671902	0.380797	0.000382855	0.00364857	0.91662	0.00318091	0.00551414	0.56521
cg22756356	0.000707928	0.00345651	0.838099	0.00113393	0.00187696	0.547002	-0.00279153	0.00283668	0.327234
cg22756363	0.0163002	0.0127517	0.203842	-0.00786064	0.00692442	0.258757	-0.0202	0.010465	0.0561505
cg22756386	-0.0194434	0.0236268	0.412323	0.0154837	0.0128299	0.230079	0.00681212	0.01939	0.726019
cg22756426	-0.0077086	0.0108784	0.480061	0.00148794	0.00590719	0.801598	-0.00473164	0.00892763	0.59718
cg22756555	0.00231282	0.00241129	0.339581	-0.000435513	0.00130938	0.740062	-0.000443826	0.00197889	0.822955
cg22756608	0.00843289	0.00728087	0.249281	-2.347e-05	0.00395367	0.995274	-0.00772259	0.00597524	0.198916
cg22756804	-0.0085786	0.0111461	0.443158	0.00348271	0.00605258	0.566189	0.00143376	0.00914736	0.875737
cg22756866	0.00252639	0.0109999	0.818771	0.000412165	0.00597315	0.945113	0.00442356	0.00902733	0.625096
cg22756896	0.00468828	0.00823812	0.570451	-0.00295353	0.00447347	0.510485	0.00317937	0.00676083	0.639098
cg22756924	0.0104249	0.00794411	0.192158	-0.00481755	0.00431382	0.266525	-0.00506943	0.00651955	0.43849
cg22756951	-0.000656952	0.00275588	0.812028	-0.00061943	0.0014965	0.679739	0.00138447	0.00226168	0.541706
cg22757019	0.000692468	0.00390696	0.859646	0.00132694	0.00212156	0.53297	0.000751102	0.00320635	0.815223
cg22757101	-0.00363599	0.00785034	0.644162	-0.000959818	0.0042629	0.822275	0.000205216	0.00644259	0.974647
cg22757270	0.0180147	0.00798879	0.0261127	0.0105747	0.00433808	0.0163851	-0.0129784	0.00655621	0.0502519
cg22757362	0.00477351	0.0127357	0.708522	-0.00441018	0.00691577	0.524995	-0.00946972	0.0104519	0.366902
cg22757384	-0.00383676	0.00427083	0.370954	-0.00196296	0.00231915	0.399159	0.00256299	0.00350497	0.466184
cg22757391	0.000538302	0.00525968	0.918669	0.000523421	0.00285612	0.854929	-0.00322774	0.0043165	0.456195
cg22757418	0.0137015	0.00926828	0.14218	-0.00455582	0.00503287	0.367331	-0.00124739	0.00760626	0.870036
cg22757447	-0.0087463	0.00756637	0.250208	0.00180819	0.0041087	0.660736	0.00409561	0.00620954	0.51091
cg22757472	0.00947813	0.00863839	0.274946	-0.000738265	0.00469083	0.87523	-0.00261427	0.00708933	0.713015
cg22757531	-0.017225	0.0128639	0.183326	0.00910653	0.00698537	0.195073	0.0229904	0.0105571	0.0315626
cg22757535	-0.00950891	0.011791	0.421721	0.00326954	0.00640276	0.610623	0.012145	0.0096766	0.212105
cg22757539	-0.0159314	0.00842698	0.0613189	-0.00321612	0.00457603	0.483652	0.0077475	0.00691582	0.265044
cg22757569	0.00125632	0.00986234	0.898868	0.00179725	0.00535546	0.737818	0.00142146	0.00809379	0.860913
cg22757740	0.00236633	0.00880026	0.788516	-0.000300137	0.00477873	0.950034	-0.000181894	0.00722217	0.979953
cg22757824	0.00423756	0.00572577	0.460825	0.0012916	0.00310921	0.67865	-0.00168355	0.004699	0.720822
cg22757957	-0.00286542	0.0109656	0.794341	0.00427239	0.00595454	0.474586	0.000220881	0.00899919	0.980463
cg22757977	-0.0051926	0.0156181	0.740164	-0.00362931	0.00848095	0.669534	-0.0062452	0.0128174	0.627055
cg22758067	0.000132507	0.00279155	0.962227	-0.000560333	0.00151587	0.712358	-0.00139712	0.00229096	0.543224
cg22758104	-0.0201505	0.0144398	0.165682	-0.000931645	0.00784112	0.905638	0.0253518	0.0118504	0.0346209
cg22758143	-0.00593621	0.0143172	0.679227	-0.00501451	0.00777453	0.520276	0.00334282	0.0117498	0.776562
cg22758189	0.0153623	0.00718685	0.0347667	-0.00405132	0.00390261	0.301498	-0.0150875	0.00589808	0.0118873
cg22758340	-0.00287172	0.00890916	0.747812	0.00273857	0.00483786	0.572499	0.00362312	0.00731154	0.621211
cg22758454	0.003103	0.00525392	0.555995	-0.00362528	0.00285299	0.206518	-0.0024717	0.00431177	0.567649
cg22758460	-0.016327	0.0073124	0.0275886	0.00166783	0.00397079	0.675287	0.0183697	0.00600112	0.00277203
cg22758471	-0.020848	0.0115503	0.0738131	0.00594615	0.00627203	0.345186	0.0136371	0.00947902	0.153085
cg22758486	-0.00623514	0.0056556	0.272663	-0.00206968	0.00307111	0.501777	0.00931426	0.00464142	0.0472271
cg22758651	0.0122839	0.0405294	0.762397	-0.0116186	0.0220083	0.598619	-0.0160627	0.0332615	0.63011
cg22758653	0.0125545	0.00986598	0.205878	0.000604194	0.00535743	0.910413	-0.00752405	0.00809678	0.354787
cg22758697	-0.00160256	0.00567431	0.778149	0.00320889	0.00308127	0.299965	-0.00213036	0.00465677	0.648231
cg22758721	-0.00083054	0.0102898	0.935815	-0.00156135	0.00558756	0.780438	0.000855941	0.00844456	0.919449
cg22758834	0.00924939	0.00971652	0.343223	3.13004e-05	0.00527627	0.995277	-0.00250537	0.00797412	0.753974
cg22758846	0.0113135	0.0134404	0.401752	-0.0120896	0.00729843	0.100477	-0.000367146	0.0110302	0.973507
cg22758894	0.00129187	0.00742064	0.862114	-0.00281465	0.00402956	0.486338	-0.00326089	0.00608995	0.593417
cg22758895	-0.000302237	0.00721352	0.966655	0.00190856	0.00391709	0.627058	0.00253226	0.00591996	0.66967
cg22758916	0.0064438	0.00776055	0.408151	-0.00997708	0.00421414	0.0196543	0.000226579	0.0063689	0.971685
cg22758941	-0.00696366	0.00645631	0.283133	3.49941e-05	0.00350591	0.992054	0.00364788	0.00529854	0.492607
cg22758957	-0.00680018	0.00395292	0.0881914	0.00116452	0.00214652	0.58856	0.00667814	0.00324407	0.0418981
cg22758970	-0.000428171	0.00274535	0.876349	0.000107567	0.00149078	0.94261	0.00103609	0.00225305	0.646524
cg22758988	-0.000652822	0.00688265	0.924606	-0.00489262	0.00373742	0.193232	0.000807335	0.00564843	0.886606
cg22759046	-0.011147	0.0186599	0.551483	0.0198609	0.0101327	0.0525157	0.00755047	0.0153138	0.622959
cg22759096	0.000510468	0.00661404	0.938621	0.00226057	0.00359156	0.530385	-0.00301383	0.00542799	0.579858
cg22759173	-0.0180757	0.0303949	0.553268	-0.00934017	0.0165051	0.572616	0.0135485	0.0249444	0.588128
cg22759185	-0.000764403	0.00782374	0.922346	-0.000725059	0.00424846	0.864802	-0.000597841	0.00642076	0.925985
cg22759220	0.00207062	0.0130089	0.873827	-0.0050262	0.00706408	0.478272	0.00436667	0.0106761	0.683324
cg22759234	-0.00811949	0.00627108	0.198117	0.000319474	0.00340533	0.925426	0.00778312	0.00514653	0.133324
cg22759261	0.0180788	0.00787135	0.0235246	-0.00412995	0.00427431	0.33605	-0.0164864	0.00645983	0.0120786
cg22759265	-0.0181142	0.0136987	0.188803	-0.000935354	0.00743869	0.900166	0.0212282	0.0112422	0.0616253
cg22759374	0.00404516	0.0112913	0.720839	-0.00668831	0.00613141	0.277733	-0.00343134	0.0092665	0.711875
cg22759407	-0.00384461	0.0134829	0.776067	0.00481752	0.00732149	0.511915	0.00698191	0.0110651	0.529359
cg22759423	0.00324322	0.0191332	0.865709	-0.0155156	0.0103898	0.138206	0.000630105	0.0157022	0.968063
cg22759516	-0.00238709	0.0116987	0.838693	0.00859119	0.00635262	0.179025	-0.00959183	0.00960081	0.319956
cg22759590	-0.00161086	0.00874081	0.854124	-0.00312529	0.00474644	0.511626	-0.00525439	0.00717338	0.46543
cg22759624	0.0057729	0.0235243	0.806603	-0.012965	0.0127742	0.312364	-0.000627719	0.0193058	0.974121
cg22759671	0.0235194	0.0109182	0.0334112	-0.00456999	0.00592882	0.442472	-0.0165118	0.00896033	0.0680556
cg22759679	-0.000465541	0.00482456	0.923304	0.00287461	0.00261983	0.274929	0.00126605	0.0039594	0.749758
cg22759686	-0.0240422	0.0480547	0.617857	-0.0346899	0.0260947	0.186472	0.0595109	0.0394374	0.134167
cg22759800	-0.000613281	0.0051266	0.904997	-0.00136237	0.00278385	0.625545	0.000187468	0.00420728	0.96454
cg22759823	0.00322584	0.00398859	0.420395	0.00076158	0.00216589	0.725792	-0.00361252	0.00327334	0.272167
cg22759969	0.00491524	0.0129186	0.704325	-0.00467774	0.00701508	0.506288	0.00856699	0.010602	0.420804
cg22759990	-0.00273556	0.00951962	0.774377	-0.00173234	0.00516935	0.738174	0.00209349	0.00781253	0.789228
cg22760004	-0.0121986	0.0107568	0.259241	0.00467727	0.00584115	0.425006	0.00527734	0.00882782	0.551197
cg22760019	0.00662039	0.00925525	0.475932	0.000990087	0.00502579	0.84419	-0.0048451	0.00759557	0.524874
cg22760037	-0.014416	0.0105327	0.173883	0.00550716	0.00571945	0.337719	0.0175752	0.00864391	0.0444354
cg22760086	0.00146252	0.00218003	0.50371	-0.00119704	0.0011838	0.314151	-0.000372837	0.0017891	0.835307
cg22760152	0.0465911	0.102123	0.649127	-0.0497377	0.0554549	0.37173	-0.000712063	0.0838099	0.993237
cg22760256	0.0112357	0.00779304	0.15221	-0.00246864	0.00423178	0.560847	-0.00697553	0.00639557	0.277796
cg22760287	0.0111629	0.0112308	0.322428	0.0092246	0.00609857	0.133253	-0.020554	0.00921687	0.0277753
cg22760295	-0.00485485	0.00326503	0.139896	0.000729882	0.00177298	0.681383	0.00520372	0.00267954	0.0546915
cg22760304	-0.00245968	0.00270248	0.36473	0.000839467	0.0014675	0.568464	0.00183442	0.00221786	0.409965
cg22760338	-0.0276121	0.00792499	0.000709797	0.0111221	0.00430344	0.0110626	0.0223872	0.00650386	0.000817064
cg22760353	0.0486253	0.0165037	0.00392622	-0.00345653	0.00896188	0.700469	-0.0490242	0.0135442	0.000447574
cg22760355	0.0640418	0.0538721	0.237088	-0.0226285	0.0292537	0.440871	-0.016467	0.0442116	0.710267
cg22760373	-9.50531e-05	0.00345196	0.978082	-0.000569387	0.00187449	0.761887	4.09867e-05	0.00283294	0.988483
cg22760390	-0.0110262	0.00973573	0.259865	0.00138362	0.00528671	0.79403	0.00510417	0.00798988	0.524262
cg22760420	-0.0134118	0.0155924	0.391576	0.000119868	0.00846698	0.98873	0.0112973	0.0127963	0.379239
cg22760421	0.00141148	0.0123722	0.909379	0.00294325	0.00671835	0.662179	-0.00151658	0.0101536	0.88154
cg22760465	0.0204782	0.0259721	0.432117	-0.0199585	0.0141034	0.159847	-0.0278286	0.0213147	0.194409
cg22760466	0.00090928	0.00938804	0.923018	-0.000469032	0.0050979	0.926862	-0.00145046	0.00770455	0.851019
cg22760475	-0.0022179	0.00296023	0.455316	0.000871488	0.00160747	0.588812	0.00211631	0.00242939	0.385582
cg22760505	0.00256132	0.00777589	0.742485	0.00324218	0.00422247	0.444228	-0.00301681	0.00638149	0.637332
cg22760523	0.00383553	0.00696243	0.582827	-0.00385263	0.00378074	0.310432	-0.00470814	0.0057139	0.411734
cg22760531	-0.00648949	0.00889052	0.466982	0.00197415	0.00482774	0.683395	0.0103827	0.00729624	0.157562
cg22760563	-0.00293208	0.0121069	0.80909	-0.00208148	0.00657431	0.752141	0.0065201	0.00993587	0.513054
cg22760576	-0.001766	0.00247205	0.476502	0.000539353	0.00134237	0.688618	0.00154964	0.00202875	0.446598
cg22760651	-0.011714	0.0185864	0.529842	-0.0105424	0.0100928	0.298523	0.0245334	0.0152534	0.110616
cg22760668	-0.00215491	0.00890296	0.809197	0.00381603	0.00483449	0.431615	-0.00923731	0.00730645	0.208806
cg22760686	-0.00519303	0.0095267	0.586786	0.00388029	0.0051732	0.45481	0.00290383	0.00781834	0.711045
cg22760690	0.0185609	0.0150334	0.219594	-0.0155218	0.00816345	0.0598685	-0.0217061	0.0123376	0.0812984
cg22760710	-0.0184574	0.0219615	0.402484	0.00865829	0.0119256	0.469364	0.0231287	0.0180233	0.202096
cg22760825	0.00715073	0.0156211	0.648028	-0.00530707	0.0084826	0.532846	-0.00807202	0.0128199	0.530231
cg22760960	0.0128129	0.00799294	0.111795	-0.00918905	0.00434033	0.0365026	-0.00491285	0.00655962	0.455484
cg22760975	0.0223581	0.0178604	0.21329	-0.00764308	0.00969858	0.432355	-0.00805804	0.0146576	0.583605
cg22761077	0.00398839	0.00995326	0.68941	-0.000594506	0.00540483	0.912614	-0.00671841	0.00816841	0.412579
cg22761099	0.00125265	0.00259409	0.630135	-0.00162008	0.00140864	0.252598	0.000261162	0.00212891	0.902589
cg22761162	0.00477785	0.00878572	0.587666	0.00189375	0.00477083	0.692179	-0.0035954	0.00721024	0.61902
cg22761205	-0.00139112	0.0122568	0.909843	0.000588047	0.00665568	0.929757	0.00329736	0.0100588	0.743681
cg22761241	0.0021609	0.0138212	0.876046	-0.0114982	0.00750521	0.128386	0.00167684	0.0113427	0.882745
cg22761308	-0.00490129	0.00319236	0.127578	-0.00140789	0.00173352	0.418455	0.0044176	0.0026199	0.0945973
cg22761315	0.00105842	0.00224497	0.638243	-0.00266202	0.00121907	0.0311116	-9.7139e-05	0.00184239	0.958047
cg22761405	0.00664123	0.0119616	0.579875	-0.00256466	0.00649538	0.693723	-0.00364804	0.00981658	0.71089
cg22761431	-0.00510021	0.00702955	0.469662	-0.000860741	0.00381719	0.822016	-0.00121335	0.00576898	0.833805
cg22761470	0.00934808	0.00729605	0.202799	0.000704934	0.00396191	0.859107	-0.00674256	0.0059877	0.262587
cg22761483	-0.0201168	0.0291538	0.491633	0.0132904	0.0158311	0.403006	-0.00265298	0.0239259	0.911911
cg22761582	-0.00201304	0.0072895	0.782947	0.00152604	0.00395835	0.700594	0.00121827	0.00598232	0.839007
cg22761607	-0.0122188	0.0203902	0.550239	0.000866514	0.0110723	0.937764	0.0221609	0.0167337	0.188141
cg22761641	0.0205928	0.0118322	0.0845842	-0.00879267	0.00642513	0.17395	-0.00872192	0.00971041	0.371039
cg22761692	-0.0148178	0.00854003	0.0855231	-0.000269418	0.00463742	0.953777	0.00988129	0.0070086	0.161396
cg22761704	0.0108516	0.0107993	0.317176	0.00448687	0.00586423	0.445836	-0.00569625	0.00886271	0.521743
cg22761760	-0.0167227	0.011657	0.154249	0.000423673	0.00633	0.946758	0.0108792	0.00956664	0.257926
cg22761787	-0.00774201	0.0110431	0.48474	-0.00843788	0.00599666	0.162218	0.0121838	0.00906285	0.181597
cg22761795	0.014485	0.0145288	0.320958	0.000183263	0.00788943	0.98151	-0.00563957	0.0119234	0.637163
cg22761813	-0.0197507	0.0151521	0.195126	0.00351953	0.00822789	0.669665	0.0237378	0.0124349	0.0588734
cg22761819	0.000920145	0.00740427	0.901327	-0.00625552	0.00402067	0.122619	0.00243315	0.00607651	0.689624
cg22761903	-0.0121695	0.00798669	0.130448	-0.0002524	0.00433694	0.953697	0.0191313	0.00655449	0.00426215
cg22762076	-0.00200554	0.00289713	0.490239	-0.0015641	0.0015732	0.322299	3.93841e-05	0.00237761	0.986814
cg22762088	0.00406968	0.00410359	0.323502	-0.005273	0.00222834	0.0197142	-0.00246072	0.00336772	0.466529
cg22762091	-0.00127933	0.00350229	0.715601	-0.000752279	0.00190182	0.693197	0.0043162	0.00287425	0.136045
cg22762180	-0.004541	0.00318768	0.157119	0.000842632	0.00173098	0.627372	0.00169718	0.00261605	0.517849
cg22762189	0.00802678	0.0186017	0.666943	0.00103908	0.0101011	0.918255	-0.00400679	0.0152659	0.793453
cg22762215	-0.00258218	0.00314053	0.412736	0.00167546	0.00170538	0.328029	0.00339393	0.00257736	0.190635
cg22762309	-0.00572525	0.010874	0.599597	0.00250388	0.00590483	0.672365	0.00621949	0.00892407	0.487314
cg22762326	0.00918829	0.00890008	0.304158	-0.00554683	0.00483293	0.253576	-0.00460924	0.00730409	0.529317
cg22762361	-0.0112766	0.00773275	0.147611	0.00336862	0.00419905	0.424146	0.00411919	0.00634609	0.517632
cg22762388	0.0112386	0.0123903	0.366366	-0.00530866	0.00672819	0.431799	-0.00203273	0.0101684	0.841923
cg22762409	0.00291057	0.0310479	0.925483	-0.00188314	0.0168597	0.911269	0.028992	0.0254803	0.257668
cg22762439	0.00465801	0.00776138	0.54964	0.000151887	0.00421459	0.971317	-0.0042337	0.00636958	0.50765
cg22762444	0.00353544	0.00707561	0.618309	0.000729467	0.0038422	0.849772	-0.00173815	0.00580678	0.765253
cg22762455	0.0220765	0.01896	0.246793	-0.00179852	0.0102957	0.861647	-0.0167428	0.0155601	0.284277
cg22762492	0.00286566	0.00431711	0.508213	0.00191327	0.00234428	0.416183	-0.00234443	0.00354295	0.509536
cg22762545	0.00424433	0.0096381	0.660533	0.00342534	0.00523369	0.51417	-0.00454157	0.00790976	0.567023
cg22762745	-0.0310954	0.0279688	0.268653	0.00204665	0.0151876	0.89305	0.0513976	0.0229533	0.0271533
cg22762747	-0.00161483	0.0139389	0.907982	-0.000149078	0.00756911	0.984322	0.00416636	0.0114393	0.716398
cg22762813	0.00194852	0.00863726	0.821935	0.00494641	0.00469021	0.293909	-0.00498549	0.00708839	0.483335
cg22762844	-0.000733868	0.00743052	0.921505	-0.00296235	0.00403493	0.464404	0.00280189	0.00609805	0.646802
cg22762858	0.00403737	0.0129001	0.754894	0.00335445	0.00700501	0.632985	-0.0168188	0.0105868	0.115008
cg22762906	-0.0247073	0.0134657	0.0692329	0.0029543	0.00731217	0.686979	0.026026	0.011051	0.0202912
cg22762932	-0.00297686	0.00646163	0.645925	0.0026766	0.0035088	0.4472	-0.0043933	0.00530291	0.409198
cg22762951	0.004473	0.00412942	0.281087	-0.00309549	0.00224236	0.170244	-0.0020489	0.00338892	0.546697
cg22762992	0.0413644	0.0412046	0.317641	-0.0440121	0.022375	0.0516986	-0.0109597	0.0338157	0.746478
cg22763008	0.00997253	0.0096674	0.304539	-0.000954526	0.0052496	0.856052	-0.00338955	0.0079338	0.670048
cg22763040	0.0101806	0.0187885	0.589018	-0.0146694	0.0102026	0.153326	-0.0116286	0.0154193	0.452366
cg22763134	0.00202965	0.0109945	0.853877	0.00270965	0.00597022	0.650823	-0.00184565	0.00902289	0.8383
cg22763136	0.0138142	0.00964125	0.154745	-0.0065133	0.0052354	0.216111	-0.00892269	0.00791234	0.261903
cg22763181	0.000180221	0.00251814	0.943075	-0.00031895	0.0013674	0.815999	8.20773e-05	0.00206658	0.968391
cg22763407	-0.00418594	0.0070783	0.555482	-0.000671662	0.00384367	0.861601	0.00151677	0.005809	0.794499
cg22763438	0.00478506	0.01366	0.726785	-0.0120698	0.00741767	0.106561	-0.00367017	0.0112104	0.743996
cg22763586	-4.23597e-05	0.00848024	0.996024	-0.00066797	0.00460495	0.884933	-0.00386999	0.00695953	0.579292
cg22763590	0.0229725	0.0193753	0.238312	-0.00634912	0.0105212	0.547445	-0.0110892	0.0159008	0.487025
cg22763593	-0.0275305	0.0171066	0.110407	0.000452192	0.00928926	0.961263	0.0181635	0.014039	0.198449
cg22763649	0.00876376	0.00804692	0.278498	-0.00527657	0.00436965	0.22981	-0.00360733	0.00660392	0.586007
cg22763680	-0.0108133	0.00583733	0.0666449	0.0015306	0.00316979	0.630147	0.00478744	0.00479056	0.319819
cg22763697	-0.0288992	0.0148409	0.054051	0.00625992	0.0080589	0.438961	0.0247052	0.0121795	0.0449334
cg22763718	-0.00399354	0.00529789	0.452581	0.000520229	0.00287687	0.856832	0.00298507	0.00434786	0.493804
cg22763739	0.00971018	0.0138168	0.483678	-0.00561572	0.00750283	0.455768	-0.0117504	0.0113392	0.302348
cg22763753	0.00173014	0.00447852	0.700007	-0.00155788	0.00243193	0.523119	0.000464592	0.00367541	0.899642
cg22763832	-0.0180998	0.0216617	0.405209	0.0199419	0.0117627	0.0928387	0.0125967	0.0177772	0.480081
cg22763895	-0.00459633	0.0116326	0.693515	0.00672539	0.00631673	0.289346	-0.0059646	0.00954658	0.533403
cg22763897	0.00326988	0.00416854	0.434481	0.000328084	0.0022636	0.885024	-0.000726519	0.00342102	0.832212
cg22763905	-0.0119937	0.01339	0.37236	0.000426656	0.00727107	0.953315	-0.00335201	0.0109889	0.760915
cg22763995	-0.00212185	0.0220352	0.923463	-0.00532484	0.0119656	0.657184	0.0161719	0.0180838	0.373125
cg22764044	0.000474294	0.00253548	0.851956	-0.00200062	0.00137682	0.149051	9.86041e-05	0.00208081	0.96229
cg22764057	0.0513057	0.028436	0.0739281	-0.00596714	0.0154413	0.699918	-0.0275693	0.0233368	0.240004
cg22764186	-0.0111638	0.0109514	0.310255	0.00962996	0.00594685	0.108238	0.00656827	0.00898757	0.466444
cg22764193	0.00492245	0.00460437	0.287373	-0.0017124	0.00250027	0.494855	-0.00364951	0.0037787	0.336256
cg22764231	-0.00121852	0.00750788	0.871368	0.00636641	0.00407693	0.121262	0.000860025	0.00616154	0.889247
cg22764248	0.00613451	0.0057962	0.292207	0.00134435	0.00314746	0.670124	-0.00917413	0.00475681	0.0563539
cg22764285	0.0258891	0.0164252	0.117857	-0.00275067	0.00891925	0.758364	-0.0236684	0.0134798	0.0818992
cg22764289	0.000457005	0.013057	0.972143	-0.00552159	0.00709021	0.437792	0.00297785	0.0107156	0.781611
cg22764338	-0.000398592	0.00212241	0.851378	0.00172785	0.00115251	0.136685	-0.00143196	0.00174181	0.412793
cg22764341	-3.05379e-05	0.00511342	0.995246	0.000249668	0.0027767	0.928518	-0.000358515	0.00419647	0.932073
cg22764347	-0.00275586	0.0084787	0.745773	0.00669054	0.00460411	0.149025	-0.00435719	0.00695827	0.532489
cg22764374	0.0200324	0.0111633	0.0754817	-0.00232279	0.00606188	0.702326	-0.0159907	0.00916142	0.0837013
cg22764380	0.0288584	0.0195754	0.143279	0.00070846	0.0106299	0.946983	-0.0199389	0.0160651	0.217196
cg22764390	-0.0157168	0.0166311	0.346718	0.00291087	0.00903102	0.747823	0.0108936	0.0136487	0.426507
cg22764421	-0.00260114	0.0140586	0.853553	0.00290152	0.00763412	0.704624	0.00486652	0.0115376	0.673996
cg22764427	0.00511704	0.0128475	0.691187	-0.00673732	0.00697644	0.336301	-0.00562744	0.0105436	0.594605
cg22764436	-0.00169146	0.00401308	0.674222	-0.00157382	0.00217919	0.471702	-0.000220097	0.00329344	0.946839
cg22764497	-0.00552393	0.0157036	0.72569	0.00572397	0.00852738	0.503471	0.00321723	0.0128876	0.803333
cg22764535	0.0277223	0.019788	0.164038	-0.0089231	0.0107453	0.4081	-0.0315433	0.0162395	0.0546479
cg22764639	-6.9998e-05	0.00388176	0.985646	0.00108079	0.00210788	0.609162	-0.000867934	0.00318567	0.785787
cg22764686	-0.00036975	0.0258096	0.988596	-0.0101529	0.0140152	0.470346	0.00568946	0.0211814	0.788735
cg22764700	-0.00426172	0.00734846	0.563135	0.00482077	0.00399037	0.229599	-0.00121512	0.0060307	0.840688
cg22764745	-0.0140199	0.0168032	0.405886	-0.000455479	0.00912449	0.960278	0.0064367	0.01379	0.641591
cg22764782	-0.0093856	0.0072048	0.195402	0.00240411	0.00391236	0.54016	0.00644008	0.00591281	0.278457
cg22764845	-0.0242845	0.0131734	0.067956	0.0137668	0.00715344	0.0568758	0.0112589	0.0108111	0.299966
cg22764851	0.00175907	0.00683634	0.797419	-0.00138259	0.00371228	0.710284	-0.00262351	0.00561042	0.640986
cg22764856	0.0147851	0.00912022	0.107852	-0.00410397	0.00495247	0.409086	-0.0186879	0.00748475	0.0140141
cg22764861	-0.0124112	0.0212739	0.560817	-0.00640201	0.0115522	0.580578	0.00596468	0.017459	0.733274
cg22764925	-0.00377044	0.0135411	0.781195	0.0125035	0.00735312	0.0918755	-0.0115023	0.0111129	0.302922
cg22765025	-0.00715624	0.00895916	0.426149	0.00324191	0.00486501	0.506568	0.00791666	0.00735257	0.283961
cg22765117	0.00568029	0.00945222	0.549112	-0.00801186	0.00513276	0.121413	0.00515872	0.00775722	0.507428
cg22765128	-0.0140781	0.00782744	0.0748309	0.00611042	0.00425046	0.153389	0.0124221	0.00642379	0.0557123
cg22765178	-0.00276643	0.0206134	0.893485	0.00782393	0.0111935	0.486045	0.0223202	0.0169169	0.189774
cg22765185	-0.0168093	0.0113622	0.14189	0.0106138	0.00616993	0.0882004	0.00207843	0.00932471	0.824031
cg22765233	-0.00712926	0.0091667	0.438395	0.00812011	0.00497771	0.105688	0.0077874	0.0075229	0.302865
cg22765299	0.016252	0.00892199	0.0712384	-0.00412062	0.00484483	0.396884	-0.0072469	0.00732207	0.324476
cg22765308	-0.0260893	0.0233237	0.265758	0.0220064	0.0126653	0.0850907	0.0302482	0.0191412	0.116917
cg22765338	0.00486632	0.00269937	0.0741637	-0.00362843	0.00146581	0.014835	-0.00361843	0.00221531	0.105249
cg22765373	0.000851602	0.00828197	0.918288	-0.00326718	0.00449728	0.469089	0.00173618	0.00679682	0.79886
cg22765426	-0.0153779	0.0162512	0.34609	0.0207203	0.00882475	0.0206631	0.00967215	0.013337	0.469862
cg22765612	-0.00689643	0.00904642	0.44749	-0.00657565	0.0049124	0.183467	0.0148847	0.00742419	0.0474309
cg22765626	-0.00353193	0.00575625	0.540758	-0.00300989	0.00312576	0.337695	0.00238986	0.00472402	0.613942
cg22765708	-0.0063831	0.0104357	0.542023	0.00275803	0.00566678	0.627439	0.00867847	0.0085643	0.313126
cg22765718	0.0154906	0.0102073	0.131985	-0.00252656	0.00554279	0.649413	-0.0112729	0.00837692	0.181165
cg22765750	-0.000595034	0.00822627	0.942468	-0.00270773	0.00446704	0.545659	0.00345211	0.00675111	0.610138
cg22765853	0.000472774	0.00392209	0.904274	-0.00178961	0.00212978	0.402574	-0.000108311	0.00321876	0.973217
cg22765887	0.00821394	0.00868037	0.346087	0.00130806	0.00471362	0.781912	-0.0092098	0.00712377	0.19878
cg22765964	0.00299441	0.00322869	0.35573	0.00147279	0.00175325	0.402709	-0.0063676	0.00264971	0.0179284
cg22766014	-0.00164368	0.00334954	0.624604	0.00179679	0.00181887	0.325389	0.00100723	0.00274889	0.714761
cg22766025	0.00902823	0.00927194	0.332335	-0.00618159	0.00503486	0.222159	-0.00338716	0.00760927	0.657096
cg22766065	-0.00347906	0.00836205	0.678181	0.000444319	0.00454077	0.922229	0.00807038	0.00686254	0.242132
cg22766080	0.00138874	0.00227196	0.542294	-0.000358382	0.00123372	0.771989	-0.00262618	0.00186454	0.161807
cg22766120	-0.00222352	0.00859728	0.796403	0.00449986	0.0046685	0.337221	0.00559556	0.00705558	0.429446
cg22766133	0.00709522	0.00591676	0.233037	-0.00415623	0.00321292	0.198514	-0.00755393	0.00485574	0.122659
cg22766145	0.00770944	0.00518122	0.139623	-0.00106054	0.00281351	0.706941	-0.00990291	0.0042521	0.0216887
cg22766191	0.000899009	0.00424191	0.83255	-0.000172542	0.00230345	0.940426	0.000190835	0.00348124	0.956383
cg22766230	0.00685058	0.0136699	0.617273	0.00228566	0.00742307	0.75873	-0.0105692	0.0112186	0.3482
cg22766308	-0.0397445	0.0206049	0.0563218	0.0166319	0.0111889	0.140017	0.0315313	0.01691	0.0648948
cg22766325	-0.0102733	0.0143368	0.475159	-0.0102226	0.00778519	0.191889	0.0076235	0.0117659	0.518379
cg22766368	0.00307665	0.0028047	0.275053	-0.00323906	0.00152301	0.0356765	3.84503e-05	0.00230175	0.986702
cg22766428	0.0192289	0.0159377	0.230212	-0.00380536	0.0086545	0.661019	-0.00654254	0.0130797	0.617929
cg22766445	0.00727893	0.00815278	0.373905	-0.00499845	0.00442713	0.261333	-0.00341728	0.0066908	0.610555
cg22766585	-0.0159459	0.0133914	0.236312	-0.00772445	0.00727183	0.290452	0.0233851	0.01099	0.035583
cg22766601	-0.024506	0.0164596	0.139386	0.0137666	0.00893791	0.126372	0.0197413	0.013508	0.146742
cg22766611	-0.000114771	0.00756012	0.987915	0.00153205	0.0041053	0.709727	-0.00212637	0.00620441	0.732464
cg22766709	-0.00359605	0.00810721	0.65823	0.00551236	0.00440239	0.213178	-0.00188519	0.0066534	0.777446
cg22766770	-0.00288945	0.00302593	0.341725	0.000448655	0.00164315	0.785329	0.00120984	0.00248331	0.627094
cg22766783	0.00290196	0.00346338	0.403906	-0.00138685	0.00188069	0.462439	-0.00248624	0.00284232	0.383631
cg22766818	0.00251138	0.00456151	0.583053	-0.00187966	0.002477	0.449568	-0.00174699	0.00374353	0.64166
cg22766888	0.0353161	0.0121611	0.00445343	-0.004935	0.00660375	0.456475	-0.033609	0.00998035	0.00104595
cg22766963	0.0417101	0.0500429	0.406377	-0.0117262	0.0271744	0.666938	-0.0529573	0.0410691	0.19994
cg22766986	-0.00255407	0.0187563	0.891935	0.0047609	0.010185	0.641109	0.00110319	0.0153928	0.942995
cg22767001	0.0163928	0.00826884	0.049919	-0.00444655	0.00449015	0.324206	-0.0123796	0.00678604	0.0708249
cg22767015	0.001783	0.00908304	0.844738	-0.00888084	0.00493228	0.0745134	0.00211684	0.00745423	0.776961
cg22767079	-0.001523	0.00195403	0.437409	0.000567806	0.00106108	0.593646	-0.00016605	0.00160363	0.917718
cg22767145	-0.0106312	0.022955	0.644184	0.00440798	0.0124651	0.724295	0.0159782	0.0188386	0.398189
cg22767164	-0.00505108	0.0117848	0.669046	0.00787454	0.0063994	0.22113	-0.000532018	0.00967152	0.956231
cg22767317	0.0158021	0.0121764	0.197084	-0.0116714	0.00661206	0.0803104	-0.000526621	0.00999292	0.958067
cg22767351	-0.00198599	0.0179049	0.911883	0.00169344	0.00972274	0.862049	-0.0100269	0.0146941	0.496437
cg22767408	-0.00430478	0.00692168	0.535277	0.00497985	0.00375862	0.187945	0.00169438	0.00568046	0.766051
cg22767461	-0.00432681	0.00604378	0.475563	0.00200538	0.0032819	0.542432	0.000413351	0.00495999	0.933735
cg22767540	-0.00268026	0.00658974	0.684995	0.000390173	0.00357837	0.913372	0.000490345	0.00540805	0.92792
cg22767626	-0.0112209	0.0114118	0.327628	0.00357816	0.00619682	0.564837	0.0107396	0.00936536	0.253979
cg22767677	-0.00310664	0.00285456	0.278838	0.000180745	0.00155009	0.907387	0.00438045	0.00234267	0.0641634
cg22767735	-0.000585316	0.00239409	0.807311	-0.00159854	0.00130004	0.221466	0.000493361	0.00196477	0.802202
cg22767741	-0.0171232	0.0148931	0.252745	-0.00078941	0.00808729	0.922419	0.00888087	0.0122225	0.469013
cg22767754	0.00289488	0.00514923	0.575126	0.00219376	0.00279614	0.434393	-0.00238858	0.00422585	0.573067
cg22767784	-0.00588613	0.0144469	0.684483	0.0141304	0.00784497	0.074411	0.00214223	0.0118562	0.856948
cg22767914	-0.00155274	0.0127082	0.902976	0.00611298	0.00690084	0.377641	-0.00383804	0.0104293	0.713578
cg22767925	-0.0182428	0.012487	0.146883	0.00230536	0.00678073	0.734515	0.0105324	0.0102478	0.306314
cg22767953	-0.0107931	0.00818161	0.189845	0.00377694	0.00444278	0.3971	0.00951418	0.00671445	0.159318
cg22768012	0.00207399	0.00744236	0.781019	0.00226932	0.00404136	0.575583	-0.00391528	0.00610777	0.522835
cg22768082	-0.00376133	0.00791458	0.635558	8.77583e-05	0.00429778	0.983746	0.00594501	0.00649531	0.362048
cg22768101	-0.00417349	0.0131716	0.751955	0.00575462	0.00715248	0.422808	-0.002058	0.0108097	0.849358
cg22768129	-0.0123293	0.0139464	0.378598	-0.00440711	0.0075732	0.561801	0.00716766	0.0114455	0.532453
cg22768135	0.000421689	0.00944432	0.964467	-0.00432347	0.00512846	0.401039	0.00601051	0.00775073	0.439722
cg22768222	0.0621465	0.0221872	0.00602001	-0.0249185	0.0120481	0.0409617	-0.0517404	0.0182085	0.00535141
cg22768226	-0.0101352	0.0184126	0.583129	0.0140792	0.00999843	0.161908	0.0190557	0.0151108	0.209953
cg22768234	0.0110624	0.00946906	0.245226	-0.0109556	0.0051419	0.0353453	-0.0115754	0.00777104	0.139201
cg22768273	0.00767669	0.00796271	0.33712	-0.00801118	0.00432392	0.0665974	0.00358489	0.00653481	0.584403
cg22768287	0.0330968	0.0150999	0.0304971	7.74872e-05	0.00819955	0.992477	-0.0332006	0.0123921	0.00851369
cg22768301	-0.0105883	0.00727188	0.148226	-0.00200224	0.00394879	0.613133	0.00989506	0.00596786	0.100155
cg22768307	-0.000904887	0.0101994	0.929466	-0.00573216	0.00553847	0.302952	0.00265128	0.00837038	0.752037
cg22768335	-0.000870407	0.00832718	0.916942	0.00218053	0.00452183	0.630606	-0.00293909	0.00683392	0.667984
cg22768358	0.000360642	0.00702695	0.959161	0.00268186	0.00381578	0.483645	-0.00113621	0.00576685	0.844172
cg22768388	0.00426608	0.00461867	0.357684	-0.00106483	0.00250803	0.671982	-0.00385945	0.00379043	0.310813
cg22768430	-0.017871	0.0106377	0.0957994	0.00715596	0.00577647	0.218053	0.00645383	0.00873008	0.461321
cg22768487	0.00709909	0.0222446	0.750228	-0.00843304	0.0120793	0.486563	-0.00420982	0.0182557	0.818051
cg22768531	0.00396845	0.00478399	0.408603	-4.83753e-05	0.00259781	0.985177	-0.00486972	0.00392611	0.217488
cg22768584	-0.0122949	0.0154862	0.428948	0.00356449	0.00840933	0.672486	0.00570516	0.0127092	0.654386
cg22768612	0.00141988	0.00274582	0.606119	0.00179501	0.00149104	0.231226	-0.00226445	0.00225343	0.317153
cg22768632	0.0146101	0.00754892	0.0555102	-0.00210292	0.00409922	0.608977	-0.00861464	0.00619522	0.167175
cg22768676	-0.0312582	0.0202901	0.126295	0.0186951	0.011018	0.0925652	0.0301838	0.0166516	0.0726108
cg22768678	-0.00287919	0.00680493	0.673046	0.00452001	0.00369522	0.223866	0.00430342	0.00558465	0.442607
cg22768761	-0.00505515	0.00819947	0.538825	-0.00067324	0.00445249	0.880091	0.00543538	0.00672911	0.420983
cg22768791	0.0126553	0.0152485	0.40837	-0.000441489	0.00828024	0.957575	-0.0108519	0.0125141	0.387733
cg22768853	-0.000199814	0.0031112	0.948908	-0.0017599	0.00168945	0.299835	-9.69158e-05	0.00255329	0.969791
cg22768861	-0.0117499	0.0149232	0.432766	-0.00119053	0.00810361	0.883469	0.0042045	0.0122471	0.732024
cg22768891	0.00580511	0.00679546	0.394816	-0.00390425	0.00369008	0.292355	-0.0034692	0.00557687	0.535184
cg22769031	-0.00250261	0.00276873	0.368033	-0.00083659	0.00150348	0.579043	0.00227435	0.00227223	0.319056
cg22769105	-0.0125366	0.01767	0.479524	0.00332268	0.00959519	0.729789	0.0102244	0.0145014	0.48226
cg22769130	0.006402	0.0234267	0.785152	-0.0126208	0.0127212	0.323323	-0.000584855	0.0192257	0.975787
cg22769317	0.00570524	0.013064	0.663175	0.0043693	0.00709403	0.539224	-0.00475416	0.0107213	0.658325
cg22769375	0.00708874	0.00859736	0.411426	-0.000787665	0.00466855	0.866329	-0.00342764	0.00705565	0.628075
cg22769406	0.0027948	0.00249203	0.264519	0.00134702	0.00135322	0.321717	-0.00286356	0.00204515	0.164276
cg22769483	0.00731921	0.0127315	0.566539	-0.00878392	0.00691345	0.206568	0.00830871	0.0104484	0.428202
cg22769517	-2.95585e-05	0.00578034	0.995929	0.00226792	0.00313884	0.471501	-0.0016095	0.00474379	0.735041
cg22769607	0.0155702	0.0197742	0.43274	-0.0225581	0.0107378	0.0379418	-0.00327772	0.0162282	0.840308
cg22769651	-0.000986666	0.00689025	0.886396	-0.000815101	0.00374155	0.827949	0.00101278	0.00565467	0.858184
cg22769748	-0.00965366	0.00853547	0.260513	0.00299869	0.00463494	0.518996	0.012096	0.00700486	0.0870096
cg22769775	-0.00762193	0.00851766	0.372827	0.00170182	0.00462527	0.713625	0.006433	0.00699024	0.359439
cg22769787	0.00173388	0.00857008	0.840042	-0.00771099	0.00465373	0.10038	-0.00163344	0.00703326	0.816779
cg22769789	0.00799721	0.00673755	0.2378	-0.00246158	0.00365863	0.502477	-0.00316575	0.00552935	0.568127
cg22769810	-0.000478494	0.00275449	0.862409	-0.000680565	0.00149575	0.650006	0.000883228	0.00226055	0.696764
cg22769840	0.0385201	0.018161	0.0361652	-0.00520052	0.0098618	0.599019	-0.019165	0.0149043	0.201187
cg22769881	0.0068701	0.00862463	0.427418	-0.00880343	0.00468335	0.0627912	-0.00376937	0.00707803	0.595423
cg22769890	-0.0242696	0.0232145	0.298109	0.00595911	0.012606	0.637349	0.0218522	0.0190516	0.25387
cg22769911	-0.0151464	0.0192723	0.433606	-0.0055817	0.0104653	0.594864	0.0125042	0.0158163	0.430887
cg22770088	0.00389639	0.00249307	0.120951	-0.00207837	0.00135379	0.127601	-0.00292722	0.002046	0.15535
cg22770135	0.0020983	0.0101652	0.836845	-0.00408699	0.00551994	0.460631	-0.000329492	0.00834237	0.968566
cg22770285	-0.0141231	0.0142776	0.324746	0.0225561	0.00775303	0.00438387	0.0107116	0.0117173	0.362626
cg22770295	-0.0131316	0.0127723	0.306144	0.00103121	0.00693564	0.882077	0.0100553	0.010482	0.339511
cg22770352	-2.21798e-05	0.00273242	0.993538	-0.000377636	0.00148376	0.799575	-0.000591698	0.00224243	0.792378
cg22770479	0.00350363	0.00672184	0.603254	0.00447531	0.0036501	0.222787	-0.00566962	0.00551645	0.306314
cg22770586	-0.00386233	0.00779822	0.621388	-0.00486609	0.0042346	0.252996	0.00283784	0.00639982	0.658329
cg22770604	-0.0165552	0.0212274	0.437126	0.0108169	0.0115269	0.350093	0.00227456	0.0174209	0.896358
cg22770637	-0.00319211	0.0140686	0.820926	-0.00134675	0.00763954	0.860392	0.00208712	0.0115458	0.856881
cg22770705	-0.00460444	0.00791415	0.561893	-0.0012056	0.00429755	0.779596	0.00624449	0.00649496	0.338442
cg22770746	-0.00295969	0.0153732	0.847688	0.00201925	0.00834797	0.809319	-0.00306134	0.0126164	0.808731
cg22770755	-0.00133602	0.00335495	0.691238	0.00136234	0.00182181	0.456181	-0.000910085	0.00275333	0.741621
cg22770756	-0.0123805	0.0119288	0.301609	0.00655961	0.00647761	0.313445	0.0016995	0.00978971	0.862499
cg22770815	-0.00541089	0.00725596	0.457429	0.0024094	0.00394014	0.54213	0.00365003	0.0059548	0.541171
cg22770861	-0.00389997	0.00577152	0.500632	-7.15621e-05	0.00313405	0.981824	0.00147035	0.00473655	0.756824
cg22770862	0.0148831	0.00903246	0.102261	0.00189495	0.00490482	0.699988	-0.0103125	0.00741273	0.166974
cg22770911	-0.00972136	0.00733906	0.188048	0.00533491	0.00398527	0.183442	0.00749855	0.006023	0.215783
cg22770916	0.0205162	0.0166711	0.221083	-0.014619	0.00905278	0.109205	-0.0184294	0.0136816	0.180742
cg22771156	0.0114724	0.0156521	0.465143	0.000307402	0.00849944	0.971214	-0.00891752	0.0128453	0.489007
cg22771161	0.00151782	0.0164664	0.926725	0.00226418	0.00894161	0.800572	0.0144091	0.0135136	0.288638
cg22771182	0.00607631	0.00751129	0.420286	-0.00800897	0.00407879	0.052104	-0.00160646	0.00616434	0.794884
cg22771303	-0.00264491	0.0207411	0.898762	0.00477358	0.0112629	0.672515	0.00160349	0.0170218	0.92512
cg22771313	-0.00446505	0.00277177	0.110067	0.00127587	0.00150513	0.398457	0.00202018	0.00227473	0.376425
cg22771332	0.0120692	0.00624047	0.0556796	0.000508004	0.00338871	0.881109	-0.0111035	0.00512141	0.0323099
cg22771337	-0.0167453	0.0139824	0.233648	0.0105679	0.00759276	0.16678	0.0112278	0.0114751	0.329998
cg22771396	-0.0120912	0.00714232	0.0933062	0.0115345	0.00387843	0.0036128	0.00820917	0.00586153	0.164173
cg22771548	0.0180972	0.0227459	0.427963	0.00362997	0.0123515	0.769396	-0.0181851	0.018667	0.332103
cg22771602	0.0133427	0.0108213	0.220203	-0.00245121	0.00587618	0.677387	-0.0124531	0.00888077	0.163656
cg22771759	0.0555851	0.0423938	0.192534	-0.0085639	0.0230207	0.710602	-0.0831822	0.0347916	0.0185069
cg22771822	0.00357979	0.0143623	0.803633	0.0224726	0.00779902	0.00476027	-0.007963	0.0117868	0.500721
cg22771850	-0.0238028	0.0218385	0.27812	0.0113405	0.0118588	0.341021	0.0226029	0.0179223	0.20992
cg22771852	-0.00340663	0.0142253	0.811182	0.0028529	0.00772463	0.712595	0.00812362	0.0116744	0.487989
cg22771861	0.00133203	0.017452	0.939299	-0.00361224	0.0094768	0.703815	0.00123265	0.0143225	0.931572
cg22771894	0.0518405	0.0226688	0.0241176	-0.0037886	0.0123096	0.758835	-0.0422511	0.0186037	0.0250868
cg22771896	-0.00609884	0.00370647	0.102729	0.00205168	0.00201269	0.310262	0.00462269	0.00304181	0.131451
cg22771904	-0.012723	0.0126519	0.316806	0.0085887	0.00687025	0.213906	-0.00217933	0.0103831	0.834141
cg22771960	-0.0203104	0.017667	0.252793	0.00883529	0.00959356	0.359087	0.0182947	0.0144989	0.209689
cg22771999	0.0194843	0.0155547	0.212997	-0.00894914	0.00844655	0.291692	-0.0180688	0.0127654	0.159762
cg22772010	0.00060549	0.00477295	0.899284	0.000203856	0.00259181	0.937451	-0.00298965	0.00391705	0.446953
cg22772170	0.000917451	0.00314906	0.771339	-0.000409488	0.00171	0.81119	3.31673e-05	0.00258436	0.989784
cg22772180	0.0123008	0.00871131	0.160757	-0.00778273	0.00473042	0.102773	-0.00532288	0.00714917	0.458134
cg22772213	-0.00663845	0.0080577	0.411799	0.00442435	0.0043755	0.314157	0.00670373	0.00661276	0.312924
cg22772296	0.0039238	0.0191471	0.838006	-0.0109442	0.0103973	0.294832	0.0174981	0.0157136	0.267893
cg22772300	0.00463164	0.0146981	0.75327	0.00964052	0.0079814	0.229687	-0.0040421	0.0120624	0.738189
cg22772304	0.00414619	0.00956014	0.665359	-0.00147644	0.00519136	0.776636	-0.00767487	0.00784578	0.330114
cg22772353	-0.000495761	0.0185085	0.978679	0.0165377	0.0100505	0.102729	0.00691438	0.0151895	0.649856
cg22772355	0.00828448	0.0158115	0.601365	-0.000704216	0.00858597	0.93478	-0.000756314	0.0129761	0.953627
cg22772380	-0.0487698	0.0458723	0.290035	-0.00943386	0.0249096	0.705623	0.0322585	0.0376463	0.393371
cg22772418	-0.00307485	0.00283322	0.280167	0.00104551	0.0015385	0.498205	0.00242686	0.00232515	0.298894
cg22772438	0.0205366	0.015096	0.176485	0.0109701	0.00819746	0.183581	-0.0170015	0.012389	0.172759
cg22772440	-0.0152571	0.02732	0.577667	-0.00241909	0.0148353	0.870768	0.0105049	0.0224209	0.64033
cg22772462	-0.00158356	0.0235224	0.946448	-0.0055142	0.0127732	0.666803	-0.00255759	0.0193043	0.894841
cg22772503	0.00993947	0.00724259	0.172742	-0.00530323	0.00393288	0.180288	-0.000998242	0.00594382	0.866934
cg22772527	-0.00279252	0.0171686	0.87109	-0.00403845	0.00932293	0.665737	0.00659398	0.0140899	0.640715
cg22772528	0.0263614	0.0242416	0.279218	-0.00927446	0.0131637	0.48258	-0.0138712	0.0198945	0.487126
cg22772546	0.000884167	0.0105656	0.93346	-0.0063503	0.00573733	0.270778	-0.00114303	0.00867092	0.895365
cg22772621	0.00316977	0.0113261	0.780108	0.00474546	0.00615032	0.442018	0.0029724	0.00929508	0.74974
cg22772639	0.00434098	0.00951449	0.64911	0.000828833	0.00516657	0.872843	-0.00496242	0.00780832	0.526402
cg22772691	0.00679818	0.00812509	0.404581	-0.00544442	0.00441209	0.219841	-0.00630757	0.00666807	0.346254
cg22772698	-0.0157159	0.0125507	0.213156	0.00516108	0.00681531	0.450503	0.0140565	0.0103001	0.175134
cg22772711	-0.0054601	0.00928064	0.557515	-0.00256753	0.00503958	0.611442	-0.00499184	0.0076164	0.513574
cg22772723	0.00235212	0.00352268	0.50572	0.0020772	0.00191289	0.2799	-0.000563228	0.00289098	0.845891
cg22772747	-0.00341782	0.00725386	0.63845	0.000738291	0.003939	0.851668	-0.000272714	0.00595307	0.963544
cg22772771	0.00352262	0.00313943	0.264282	-0.00311145	0.00170478	0.0706941	-0.00175816	0.00257646	0.496425
cg22772773	0.1052	0.0248534	4.80212e-05	-0.0581998	0.0134959	3.53635e-05	-0.0711986	0.0203966	0.000694362
cg22772839	-0.0028478	0.00730082	0.697242	0.000441625	0.0039645	0.911506	-0.000773419	0.00599161	0.897527
cg22772871	0.00131253	0.0027368	0.632475	-0.0011083	0.00148614	0.457404	-0.00296857	0.00224603	0.18901
cg22772878	0.00625154	0.00557586	0.264654	-0.000131262	0.00302781	0.965499	-0.00575574	0.00457598	0.211122
cg22772883	-0.00637996	0.0157905	0.68697	-0.00204081	0.00857459	0.812319	0.000997954	0.0129589	0.938756
cg22772896	0.000272502	0.00305866	0.929171	0.00176541	0.00166092	0.290149	-0.00141196	0.00251017	0.574922
cg22772916	-0.00800388	0.016068	0.619389	0.0104871	0.00872524	0.231971	-0.00402365	0.0131866	0.760842
cg22772930	0.00341642	0.00950892	0.72007	-0.00341311	0.00516354	0.509994	0.00147921	0.00780375	0.85001
cg22773058	-0.00734986	0.00786722	0.352227	-0.000778089	0.00427207	0.855813	0.0063758	0.00645645	0.32556
cg22773066	-0.00164027	0.00989303	0.868618	1.87259e-05	0.00537213	0.997225	-0.000247654	0.00811898	0.975721
cg22773080	0.00500918	0.0140381	0.721904	-0.00498111	0.00762297	0.51484	-0.00893256	0.0115207	0.439798
cg22773093	-0.000342815	0.00686706	0.960275	-0.000348195	0.00372896	0.925775	0.00158215	0.00563563	0.779437
cg22773100	-0.000139797	0.0132674	0.991612	0.00744152	0.00720449	0.303916	0.00254099	0.0108883	0.815908
cg22773142	-0.006542	0.0097935	0.505536	0.00237573	0.00531808	0.655951	0.0067616	0.0080373	0.402017
cg22773219	0.00471267	0.0102056	0.645156	0.000104088	0.00554184	0.985049	-0.00712712	0.00837548	0.396645
cg22773231	-0.00963302	0.00725022	0.186712	-0.00273944	0.00393702	0.488011	0.00920432	0.00595008	0.124754
cg22773241	-0.0215386	0.0125002	0.0876887	0.00903444	0.0067879	0.185953	0.0188525	0.0102587	0.0688038
cg22773306	-0.023329	0.0143007	0.105684	6.28171e-05	0.00776559	0.993561	0.0107493	0.0117363	0.361718
cg22773314	-0.0284842	0.0303728	0.350393	0.02614	0.0164931	0.115859	0.0314236	0.0249263	0.210099
cg22773316	-0.00889207	0.0137844	0.520216	0.00584435	0.0074852	0.436604	0.00498491	0.0113125	0.660328
cg22773363	-0.0161621	0.00994215	0.106892	0.0131816	0.00539879	0.0162171	0.0095346	0.00815929	0.245108
cg22773376	0.000469609	0.018547	0.979846	0.00470858	0.0100714	0.641054	0.00258276	0.0152211	0.865571
cg22773522	0.00928973	0.0103724	0.37241	-0.00241094	0.00563241	0.669453	-0.00247238	0.00851235	0.772022
cg22773555	-0.017216	0.0186685	0.358444	0.0158112	0.0101374	0.121704	0.0130169	0.0153208	0.397381
cg22773657	-0.0159293	0.0108696	0.14564	-0.00569707	0.00590243	0.336558	0.0113745	0.00892044	0.204957
cg22773662	-0.0116416	0.0106	0.274488	-0.000723915	0.00575604	0.900147	0.00700261	0.0086992	0.422573
cg22773697	-0.00684007	0.0427271	0.873106	-0.000772551	0.0232017	0.973498	0.0158163	0.0350652	0.652839
cg22773729	0.00605911	0.0077707	0.43722	-0.0017635	0.00421966	0.676816	-0.0044469	0.00637723	0.487081
cg22773831	1.78326e-05	0.00859471	0.998348	-0.00311562	0.00466711	0.505807	0.000850409	0.00705348	0.904255
cg22773873	-0.0141326	0.0179817	0.433591	-0.0128737	0.00976446	0.1901	0.0137742	0.0147572	0.352663
cg22773883	0.00487404	0.00788243	0.537628	-0.00221565	0.00428032	0.605751	-0.00384486	0.00646892	0.553493
cg22773899	0.000121456	0.0063155	0.984691	0.00261712	0.00342945	0.447018	-0.0030269	0.00518298	0.560411
cg22773914	-0.000791125	0.00378042	0.834626	-0.00193526	0.00205285	0.347892	0.00226176	0.00310251	0.467544
cg22773954	-0.0199001	0.0149884	0.187024	-0.0107829	0.00813899	0.18797	0.0154216	0.0123006	0.2126
cg22774012	-0.00259065	0.00365142	0.479521	-0.000127315	0.0019828	0.94892	3.39771e-05	0.00299663	0.990974
cg22774018	0.00791685	0.0426408	0.85305	0.0188382	0.0231549	0.417646	-0.0550256	0.0349943	0.118726
cg22774073	0.0299881	0.00974667	0.00264119	-0.0119283	0.00529265	0.0261937	-0.025028	0.00799886	0.00224622
cg22774088	0.030963	0.0203604	0.131194	-0.0120134	0.0110561	0.279595	-0.0173338	0.0167093	0.301836
cg22774127	-0.00439792	0.00280968	0.120391	-5.46965e-05	0.00152572	0.971467	0.00356661	0.00230584	0.12479
cg22774163	-0.0119602	0.00957128	0.2141	0.00898376	0.00519741	0.0867031	0.0149108	0.00785493	0.0602813
cg22774211	0.0106835	0.0149453	0.476223	-0.00469057	0.00811561	0.564467	-0.0172778	0.0122653	0.16175
cg22774233	-0.00378444	0.0130338	0.772091	-0.0113907	0.00707762	0.110397	0.00285213	0.0106965	0.790245
cg22774280	-0.00684407	0.0207314	0.741929	-0.0042949	0.0112576	0.703559	0.00435019	0.0170138	0.79867
cg22774340	0.00439395	0.0204326	0.83013	-0.00106397	0.0110953	0.92378	8.23929e-05	0.0167686	0.996088
cg22774356	-0.0116584	0.0143168	0.417225	-0.00698382	0.00777433	0.370978	0.0148814	0.0117495	0.207989
cg22774378	-0.00771725	0.00901329	0.393744	0.00539373	0.00489441	0.272858	0.00401893	0.00739699	0.588009
cg22774379	-0.000154817	0.0034259	0.964038	2.955e-05	0.00186034	0.987356	-0.000975983	0.00281156	0.729155
cg22774426	0.0186282	0.00991518	0.0629255	-0.0084955	0.00538415	0.117466	-0.00767428	0.00813715	0.347689
cg22774472	0.01408	0.0124929	0.262177	-0.0106559	0.0067839	0.119109	-0.00605124	0.0102526	0.556258
cg22774547	0.0132847	0.0282055	0.638575	-0.00097826	0.0153162	0.949189	-0.00614344	0.0231476	0.791196
cg22774602	0.0220379	0.0335225	0.512293	-0.0314079	0.0182034	0.0872666	-0.0132816	0.0275112	0.630217
cg22774605	0.00465508	0.0104149	0.655781	-0.00746685	0.00565551	0.189482	-0.00264819	0.00854727	0.757277
cg22774681	-0.00685547	0.00614151	0.266747	0.00148717	0.00333497	0.656523	0.00646481	0.00504019	0.202311
cg22774691	-0.00958796	0.0120657	0.42853	0.0091205	0.00655192	0.16672	0.00903443	0.00990202	0.363563
cg22774704	0.0954269	0.101556	0.349459	0.046758	0.0551472	0.398349	0.00744013	0.0833449	0.92903
cg22774726	0.000892389	0.0159936	0.955605	0.0158762	0.00868485	0.0702548	-9.52866e-05	0.0131256	0.994221
cg22774761	0.000182314	0.00779764	0.981389	-0.00092456	0.00423428	0.82756	-0.00144888	0.00639934	0.821302
cg22774829	0.000362001	0.00358496	0.919752	-0.00112582	0.00194671	0.564231	0.000790413	0.00294209	0.788697
cg22774922	-0.000589082	0.00939964	0.950142	-0.00651494	0.0051042	0.204507	0.00558348	0.00771407	0.470722
cg22774937	-0.012512	0.0188536	0.508309	0.0068366	0.0102379	0.505677	-0.00152632	0.0154727	0.921599
cg22774949	-0.000726745	0.00895225	0.935446	-0.000668788	0.00486126	0.890828	0.00423913	0.0073469	0.565121
cg22775000	-0.00248016	0.00261497	0.344981	0.00174533	0.00141998	0.22165	0.00132871	0.00214605	0.537102
cg22775099	0.0243835	0.0149262	0.105202	-0.00745613	0.00810526	0.359631	-0.0249512	0.0122496	0.0440617
cg22775108	-0.00191135	0.0103041	0.853184	0.0071654	0.00559536	0.203029	0.00435036	0.00845636	0.607971
cg22775123	-0.0485336	0.0224045	0.0324514	0.0254389	0.0121661	0.0388351	0.0500539	0.0183869	0.00754085
cg22775138	0.022513	0.0247552	0.365115	-0.00534324	0.0134426	0.69178	-0.0136781	0.020316	0.502191
cg22775310	-0.00396451	0.0131209	0.763106	0.0161054	0.00712491	0.0257624	-0.00285473	0.010768	0.791419
cg22775413	-0.0261671	0.0241756	0.281453	0.0154002	0.0131279	0.243292	-0.00236515	0.0198404	0.905327
cg22775415	0.00501858	0.0074599	0.502523	-0.00509329	0.00405088	0.211297	0.000319806	0.00612216	0.958434
cg22775501	0.0195228	0.0113471	0.0881517	-0.00773144	0.00616171	0.212227	-0.00973474	0.00931229	0.298146
cg22775535	0.026684	0.0205893	0.197683	0.0012534	0.0111804	0.910943	-0.0231232	0.0168971	0.173953
cg22775544	0.00541524	0.0100807	0.592221	0.000344094	0.00547402	0.949992	-0.0049764	0.00827297	0.548728
cg22775585	-0.00287036	0.00830301	0.730228	0.000667395	0.00450871	0.882595	0.00250028	0.00681409	0.714378
cg22775593	0.0092304	0.00997226	0.356676	-0.00163705	0.00541514	0.762987	-0.0086341	0.008184	0.293738
cg22775600	0.0151055	0.0112665	0.182765	-0.00422652	0.00611792	0.49112	-0.00579032	0.00924612	0.532453
cg22775635	-0.00267001	0.0139518	0.848586	-0.0014409	0.00757614	0.849511	0.0129503	0.0114499	0.260501
cg22775636	0.016858	0.0128039	0.190698	0.00941256	0.00695278	0.178581	-0.0228497	0.0105079	0.0318072
cg22775642	-0.00011755	0.00991884	0.990566	-0.00109865	0.00538614	0.838748	0.00245671	0.00814016	0.763374
cg22775678	-0.00322062	0.00601796	0.593614	0.000111798	0.00326788	0.972771	0.000959606	0.0049388	0.8463
cg22775789	-0.0129802	0.0106408	0.225131	0.00223098	0.00577817	0.700165	0.00226229	0.00873265	0.796072
cg22775801	-0.00812339	0.0123627	0.512496	0.01129	0.00671319	0.0954504	0.00299017	0.0101458	0.768762
cg22775808	0.000801482	0.00680908	0.906514	-0.00353568	0.00369747	0.341047	-0.00306065	0.00558805	0.584998
cg22775831	0.00794851	0.0124619	0.524913	0.00428389	0.00676707	0.528015	-0.00562379	0.0102272	0.583512
cg22775860	0.00573078	0.0177401	0.747277	0.0116439	0.00963323	0.22936	-0.00810469	0.0145589	0.578874
cg22775873	-0.00195947	0.01041	0.851044	0.00299403	0.00565285	0.597422	0.000517576	0.00854324	0.951801
cg22775896	-0.000673097	0.00277764	0.808978	-0.000988719	0.00150831	0.513507	0.000413804	0.00227954	0.856286
cg22775956	-0.0210791	0.0167299	0.210348	0.00238085	0.00908467	0.793755	0.0193204	0.0137298	0.162192
cg22776125	-0.00188284	0.00443876	0.672261	0.00115719	0.00241034	0.632113	-0.00035193	0.00364279	0.923212
cg22776211	-0.00384468	0.00771966	0.619452	-0.00171716	0.00419194	0.682871	0.00381532	0.00633535	0.548262
cg22776235	-0.0133645	0.0130769	0.309027	-0.00501141	0.00710103	0.481848	0.0130782	0.0107319	0.225593
cg22776304	-0.0126304	0.0144849	0.385123	0.00572335	0.00786559	0.468377	0.0101719	0.0118874	0.394029
cg22776362	-0.000829006	0.0115698	0.943008	-0.000816292	0.00628263	0.89686	0.00204202	0.00949504	0.830118
cg22776369	-0.00155469	0.00322899	0.631133	0.00155518	0.00175341	0.377043	-0.00133947	0.00264996	0.614242
cg22776386	0.0137852	0.00803995	0.0892378	0.00692141	0.00436586	0.115758	-0.0179517	0.00659819	0.00757432
cg22776390	-0.00479451	0.00885327	0.589222	0.00307683	0.00480751	0.5235	0.00628957	0.00726567	0.388563
cg22776392	0.00589639	0.0105296	0.57663	-0.01527	0.00571778	0.00871987	0.00211205	0.00864138	0.807367
cg22776421	0.0086964	0.0141545	0.540227	0.00114857	0.00768621	0.881486	-0.00136854	0.0116163	0.906431
cg22776425	0.00758702	0.00631202	0.231946	-0.00285547	0.00342756	0.406598	-0.000793301	0.00518012	0.878566
cg22776443	-0.0122561	0.00554698	0.029211	0.000706451	0.00301213	0.815005	0.00879039	0.00455228	0.0560581
cg22776451	-0.0202774	0.010497	0.0559641	0.00481336	0.00570007	0.400257	0.0139815	0.00861462	0.107452
cg22776477	-0.00749487	0.0129382	0.563584	0.000761977	0.00702574	0.913832	0.00558709	0.0106181	0.599819
cg22776504	0.0403772	0.0209807	0.0568765	-0.00352722	0.011393	0.757453	-0.0275756	0.0172184	0.112129
cg22776578	-0.00245438	0.00236343	0.301322	0.0011498	0.00128339	0.372259	0.00227165	0.00193961	0.244053
cg22776597	-0.00807881	0.00763437	0.292275	0.00710552	0.00414562	0.0893489	0.0104261	0.00626535	0.0989409
cg22776618	0.012245	0.00903182	0.177953	-0.0104719	0.00490447	0.034965	-0.00697775	0.0074122	0.348569
cg22776646	0.00130642	0.00476224	0.784346	-0.00225789	0.00258599	0.384498	0.00140183	0.00390826	0.720519
cg22776647	0.0038145	0.00762263	0.617781	0.000533124	0.00413925	0.897753	-0.00708585	0.00625572	0.259803
cg22776675	-0.00132421	0.00799588	0.868767	0.00345587	0.00434193	0.427787	-0.00335556	0.00656203	0.610124
cg22776687	0.000575746	0.00729271	0.937217	0.000226584	0.00396009	0.954476	-0.00401967	0.00598495	0.503228
cg22776767	-0.00329647	0.00311618	0.292438	-0.000232064	0.00169215	0.891169	0.00374958	0.00255737	0.145451
cg22776771	-0.00374262	0.0105806	0.724221	0.00367384	0.00574547	0.523871	0.0118041	0.00868322	0.176795
cg22776856	0.0136671	0.0116723	0.244169	0.000929541	0.00633832	0.883673	-0.00889359	0.00957921	0.355219
cg22776862	-0.00714179	0.0268173	0.790497	-0.00607271	0.0145624	0.677481	0.0235764	0.0220084	0.286403
cg22776907	-0.0137864	0.018426	0.455936	0.00437889	0.0100057	0.662506	-0.00525333	0.0151218	0.728954
cg22776912	-0.00451009	0.020669	0.827673	-0.0142966	0.0112237	0.205423	0.0106567	0.0169625	0.531144
cg22777020	-0.00185409	0.00279594	0.508629	0.000535222	0.00151825	0.725119	0.000879113	0.00229456	0.702363
cg22777028	-0.016054	0.00687415	0.0213349	0.00718652	0.00373281	0.0567826	0.00911312	0.00564145	0.109092
cg22777062	0.00709272	0.0102746	0.491451	-0.00142413	0.00557934	0.799006	-0.00342153	0.00843215	0.685698
cg22777079	0.000847798	0.0106225	0.936532	0.00263199	0.00576827	0.649083	0.000433842	0.00871768	0.960399
cg22777154	-0.0107073	0.00869523	0.2208	-0.000155683	0.00472169	0.973757	0.00544685	0.00713597	0.446921
cg22777162	0.00521824	0.00884041	0.556219	-0.00369118	0.00480053	0.443593	-0.0020413	0.00725512	0.778963
cg22777174	0.00916991	0.00744943	0.220965	-0.00480924	0.00404519	0.237048	-0.00812145	0.00611357	0.186786
cg22777186	-0.0417806	0.0201776	0.040733	0.00522278	0.0109569	0.634545	0.0368235	0.0165593	0.0282094
cg22777231	-0.0108628	0.0114415	0.344487	0.00490164	0.00621296	0.431845	0.00834449	0.00938975	0.376114
cg22777249	-0.00128633	0.00702863	0.855125	0.00281078	0.0038167	0.463029	-0.000652215	0.00576823	0.910181
cg22777298	0.00848003	0.00751871	0.261834	0.000636365	0.00408282	0.876426	-0.00579068	0.00617043	0.350065
cg22777301	0.00636568	0.0180841	0.725508	-0.0129158	0.00982002	0.19116	-0.0106557	0.0148412	0.474289
cg22777309	0.00129567	0.00521423	0.804221	0.00509098	0.00283143	0.0749167	-0.000454443	0.00427919	0.915619
cg22777326	-0.0023082	0.00461181	0.617724	-0.000446068	0.00250431	0.858956	-0.000639165	0.0037848	0.866204
cg22777329	-0.00910861	0.00881311	0.303623	-0.00131144	0.0047857	0.784573	0.00991811	0.00723271	0.173077
cg22777427	0.00321298	0.00629642	0.610873	-0.00520031	0.00341909	0.131138	0.00269131	0.00516733	0.603531
cg22777433	-0.00723524	0.0176757	0.683092	-0.0108423	0.00959828	0.261098	0.00399405	0.014506	0.783574
cg22777441	0.00837368	0.00716822	0.245265	0.00296462	0.00389249	0.447913	-0.00430736	0.00588279	0.465606
cg22777465	-0.000250429	0.00949139	0.978998	0.00315613	0.00515402	0.541561	-0.00108655	0.00778936	0.889316
cg22777467	0.00198711	0.0115928	0.864217	0.00892806	0.00629516	0.158947	-0.0041971	0.00951398	0.659969
cg22777490	0.0102029	0.0116231	0.381958	-0.0073793	0.0063116	0.244864	-0.0138493	0.00953882	0.149379
cg22777520	0.00340111	0.0071474	0.635123	-0.0039533	0.00388119	0.310638	-0.00334011	0.00586571	0.570225
cg22777553	0.0202508	0.0126784	0.113073	-0.0109542	0.00688461	0.114453	-0.015287	0.0104048	0.144627
cg22777670	0.00635896	0.00372287	0.0904415	-0.00076054	0.00202159	0.707487	-0.00645225	0.00305527	0.0369637
cg22777724	-0.00720508	0.0100029	0.47287	-0.0041026	0.00543181	0.451688	0.011699	0.00820918	0.156958
cg22777764	0.0284433	0.0101929	0.00620552	-0.00228971	0.00553498	0.679914	-0.0169902	0.0083651	0.0446579
cg22777780	0.000748212	0.0186297	0.968037	0.0130427	0.0101163	0.200008	-0.0051773	0.015289	0.735534
cg22777832	0.00471269	0.00477858	0.326194	-0.000953776	0.00259487	0.713906	-0.00337718	0.00392167	0.391025
cg22777883	-0.0153839	0.0231496	0.507733	0.0016626	0.0125707	0.89502	0.0221885	0.0189983	0.245364
cg22777932	0.0139743	0.0121944	0.254297	0.00448166	0.0066218	0.499951	-0.0123925	0.0100076	0.218238
cg22777948	0.00371879	0.00838084	0.658113	0.00095998	0.00455097	0.833325	0.000370728	0.00687796	0.957112
cg22777949	-0.00106555	0.00896342	0.905589	0.00625455	0.00486732	0.201488	-0.00268053	0.00735607	0.716261
cg22777952	-0.00455261	0.00527543	0.390024	0.0022942	0.00286467	0.424939	0.00211429	0.00432942	0.626272
cg22777962	-0.0103477	0.00860611	0.231803	-0.0002739	0.0046733	0.953369	0.00932065	0.00706283	0.189683
cg22777979	0.0279353	0.0107951	0.0109627	-0.0112357	0.00586196	0.0578683	-0.0300604	0.00885927	0.000961458
cg22778014	-0.0011445	0.00746824	0.878483	0.00233077	0.00405541	0.566648	0.00471779	0.00612901	0.4431
cg22778120	-0.0162413	0.0172982	0.349838	-0.000272706	0.00939329	0.976892	0.0141523	0.0141962	0.320997
cg22778132	0.000275531	0.00527457	0.958434	0.00240661	0.0028642	0.402598	0.000320575	0.00432872	0.941099
cg22778135	-0.0271972	0.0120403	0.0258645	0.00425341	0.00653814	0.516691	0.0108952	0.00988119	0.2726
cg22778145	-0.000320485	0.00525735	0.951502	-0.00408913	0.00285485	0.154881	0.00179232	0.00431459	0.67865
cg22778178	0.0014524	0.00476552	0.761116	-0.00290905	0.00258778	0.263397	-0.00375095	0.00391095	0.339617
cg22778180	-0.00283993	0.00252965	0.264028	-0.00088599	0.00137365	0.520278	0.00240068	0.00207603	0.25003
cg22778206	0.00173978	0.00721229	0.80983	-2.37234e-05	0.00391643	0.995178	-0.000367102	0.00591896	0.950658
cg22778303	0.0283745	0.00903921	0.00217636	-0.00871701	0.00490848	0.0785131	-0.0209632	0.00741827	0.00560126
cg22778421	0.00703386	0.00999107	0.482912	0.00324815	0.00542536	0.550606	-0.00621002	0.00819944	0.450447
cg22778435	-0.00139071	0.0340585	0.967503	0.00640468	0.0184945	0.729777	0.00994817	0.027951	0.722587
cg22778503	0.00241598	0.0119452	0.840091	-0.00169931	0.00648648	0.79383	-0.00595852	0.00980313	0.544561
cg22778624	0.0187474	0.0197195	0.343841	-0.0145646	0.0107081	0.176565	-0.00660174	0.0161834	0.684115
cg22778725	0.00805645	0.00684031	0.241422	-0.00524792	0.00371443	0.160525	-0.00549997	0.00561368	0.329363
cg22778734	0.00737905	0.00735563	0.317974	-0.000646186	0.00399426	0.871777	-0.00712094	0.00603659	0.240693
cg22778788	0.0100198	0.0106815	0.35027	0.0034761	0.00580026	0.550205	-0.0007818	0.00876603	0.929097
cg22778790	0.00549725	0.00765075	0.473957	-0.00179376	0.00415451	0.66676	-0.00373392	0.00627879	0.553274
cg22778797	-0.00356401	0.0057051	0.533458	-0.00122891	0.00309799	0.692373	0.00295718	0.00468204	0.528958
cg22778843	0.00541278	0.00732764	0.461675	-0.000428014	0.00397906	0.914536	-0.00358104	0.00601363	0.552741
cg22778903	-0.0230129	0.0234241	0.328036	0.00925733	0.0127198	0.468289	0.00316769	0.0192236	0.869419
cg22778952	0.0255012	0.0169541	0.135414	-0.00653133	0.00920646	0.479559	-0.0181589	0.0139139	0.194585
cg22778957	0.000342308	0.00282474	0.903768	0.00148601	0.00153389	0.334779	-0.00205755	0.0023182	0.376711
cg22778978	-0.0146268	0.00789333	0.0665538	0.00194242	0.00428625	0.651315	0.00675417	0.00647787	0.299395
cg22779039	0.0013392	0.00797295	0.866917	-0.00674064	0.00432948	0.122363	0.00507223	0.00654321	0.439891
cg22779195	-0.0284194	0.0270384	0.295527	-0.0278616	0.0146824	0.0603687	0.0503096	0.0221898	0.02533
cg22779217	-0.0201322	0.0216782	0.355085	0.0132561	0.0117717	0.262576	0.0255559	0.0177908	0.153707
cg22779218	0.00846538	0.0100227	0.400156	-0.00535926	0.00544254	0.326934	0.000291476	0.0082254	0.971796
cg22779234	-0.00295352	0.01157	0.798988	0.00152505	0.00628274	0.808662	0.0128072	0.00949521	0.180169
cg22779330	0.00147488	0.00797496	0.853617	-0.00378585	0.00433057	0.383905	-0.00087113	0.00654486	0.894356
cg22779395	-0.000675446	0.0113495	0.952651	0.00651723	0.00616304	0.292614	0.000859901	0.0093143	0.926611
cg22779416	-0.0457989	0.0213299	0.033976	0.016396	0.0115826	0.159726	0.0221881	0.017505	0.207642
cg22779463	0.00570765	0.00786197	0.469391	-0.00303132	0.00426921	0.479181	-0.00436706	0.00645213	0.499929
cg22779477	-0.00417336	0.00244478	0.0906344	0.00182446	0.00132757	0.172146	0.00401386	0.00200637	0.047904
cg22779542	0.00903775	0.00982789	0.359793	-0.00425679	0.00533675	0.4268	-0.00764911	0.00806552	0.345019
cg22779553	-0.000591237	0.0155977	0.969832	-0.00623889	0.00846988	0.462935	-0.00136992	0.0128007	0.914969
cg22779651	-0.0102744	0.00948276	0.280966	0.000508131	0.00514934	0.921573	0.00714491	0.00778228	0.360575
cg22779655	-0.00452318	0.0123475	0.714827	0.00602573	0.00670495	0.370776	0.00434614	0.0101333	0.668837
cg22779687	-0.0114474	0.0138055	0.408791	0.00700472	0.00749668	0.352156	0.00699724	0.0113299	0.53812
cg22779708	0.00549514	0.011453	0.632323	0.00443408	0.00621923	0.477378	-0.00854675	0.00939922	0.365178
cg22779717	-0.0239878	0.0339043	0.480743	0.0183937	0.0184107	0.319951	0.0265728	0.0278245	0.341665
cg22779742	0.00678843	0.010258	0.509502	-0.00327265	0.0055703	0.55806	-0.00768633	0.00841849	0.363224
cg22779765	0.0115107	0.00716041	0.1108	-0.00250557	0.00388825	0.520661	-0.0041945	0.00587638	0.476869
cg22779802	-0.00164101	0.00286559	0.568043	0.00167876	0.00155608	0.283017	-0.000721831	0.00235172	0.759471
cg22779845	-0.00865251	0.0110514	0.435348	-0.00587576	0.00600114	0.329676	0.0164113	0.00906962	0.0731077
cg22779878	-0.008877	0.0117862	0.452958	0.00898782	0.00640017	0.163044	0.00439311	0.00967268	0.650596
cg22779896	-0.0116307	0.0128931	0.368983	0.0059918	0.00700122	0.393957	0.00431177	0.0105811	0.684434
cg22779946	-0.00629434	0.00640016	0.327536	0.000329746	0.00347542	0.924583	0.00317715	0.00525246	0.546499
cg22779972	-0.0263762	0.0249587	0.292921	0.012936	0.0135531	0.34194	0.0378442	0.020483	0.0673488
cg22779973	-0.00513854	0.00596631	0.390969	-0.00262589	0.00323983	0.419402	0.00427214	0.00489641	0.384833
cg22780000	0.00369687	0.00327718	0.261747	-0.000628143	0.00177958	0.724784	-0.00640255	0.0026895	0.0190055
cg22780026	9.62006e-05	0.0114536	0.993314	-0.00104059	0.00621954	0.867433	-0.0060163	0.00939969	0.523469
cg22780058	0.00384618	0.0152462	0.801303	0.000811484	0.00827903	0.922097	-0.00842242	0.0125122	0.502274
cg22780112	0.0104001	0.00841848	0.219318	-0.00494731	0.00457141	0.281518	-0.00264031	0.00690885	0.703078
cg22780146	0.0172872	0.0151328	0.255781	0.00128847	0.00821742	0.875692	-0.0147013	0.0124191	0.239057
cg22780174	-0.0109361	0.0104492	0.297582	0.00520549	0.00567414	0.360937	0.00697355	0.00857542	0.417859
cg22780193	0.0161464	0.0171632	0.34889	-0.00380776	0.00931995	0.683657	-0.0189291	0.0140854	0.181752
cg22780200	-0.000190838	0.006001	0.974688	0.00256839	0.00325867	0.432291	-0.00175261	0.00492488	0.72262
cg22780260	0.0273728	0.0182358	0.136208	0.0117481	0.0099024	0.238024	-0.0283402	0.0149657	0.0608947
cg22780344	0.0134872	0.0145876	0.357214	0.000247431	0.00792136	0.975138	-0.00834896	0.0119717	0.487029
cg22780428	0.00190131	0.00604972	0.753903	0.00149226	0.00328512	0.650545	-0.00318637	0.00496486	0.522349
cg22780433	0.0057843	0.00658505	0.381643	-0.00129975	0.00357582	0.716941	-0.00534623	0.0054042	0.324701
cg22780475	0.0154285	0.0118902	0.197145	-0.00579443	0.00645662	0.371444	-0.00708487	0.009758	0.469346
cg22780516	-0.0101564	0.00544884	0.0649954	-0.00133063	0.00295883	0.653801	0.0094673	0.00447173	0.0365014
cg22780540	0.00868434	0.010322	0.401982	-0.000386036	0.00560507	0.945216	0.00162065	0.00847104	0.84863
cg22780568	-0.00163293	0.0146607	0.911517	0.000783457	0.00796108	0.921785	0.0083749	0.0120317	0.487853
cg22780608	0.00156254	0.00924714	0.866126	-0.00164827	0.00502139	0.743347	-0.00134152	0.00758891	0.860011
cg22780674	0.000589521	0.0216453	0.978321	0.00725623	0.0117538	0.53828	0.0130706	0.0177638	0.463419
cg22780675	0.0166512	0.0105229	0.116435	-0.00898304	0.00571415	0.118807	-0.00514912	0.00863589	0.552236
cg22780731	-0.00546631	0.0160781	0.734516	0.000113293	0.00873075	0.98967	0.00268725	0.0131949	0.838997
cg22780845	-0.0262086	0.0123809	0.0365266	0.0176803	0.00672311	0.00976748	0.00892414	0.0101607	0.381698
cg22780859	-0.00299527	0.00607487	0.622954	0.00230339	0.00329878	0.486491	0.00234441	0.00498551	0.63911
cg22781004	0.00614371	0.0161841	0.704964	-0.0185677	0.0087883	0.0368816	0.00176402	0.0132819	0.894583
cg22781063	-0.00562552	0.00876209	0.52219	0.00144884	0.004758	0.761317	0.00260683	0.00719084	0.717658
cg22781074	0.00614141	0.00622782	0.326235	0.00137357	0.00338184	0.685413	-0.00319109	0.00511103	0.533688
cg22781123	0.00251641	0.00702716	0.720956	-0.00318952	0.0038159	0.405051	-0.00324371	0.00576703	0.574948
cg22781205	-0.00362894	0.0164723	0.826042	0.00563034	0.00894481	0.530358	0.00953252	0.0135184	0.482208
cg22781211	-0.0149826	0.0138169	0.280571	-0.000135358	0.00750284	0.985639	0.0132859	0.0113392	0.243858
cg22781236	-0.00244501	0.00296625	0.411566	-0.000195197	0.00161074	0.903766	0.00390564	0.00243433	0.111494
cg22781249	-0.000672407	0.00387565	0.862581	-0.00249647	0.00210456	0.23809	-0.000272364	0.00318065	0.931915
cg22781321	-0.00365576	0.0196818	0.852988	0.00277228	0.0106876	0.795818	0.0101409	0.0161524	0.53142
cg22781348	0.000954656	0.0137703	0.944855	0.000462421	0.00747756	0.950802	-0.00544345	0.011301	0.63099
cg22781352	0.000117311	0.00539652	0.982696	0.000364715	0.00293042	0.90118	-0.00039071	0.0044288	0.929862
cg22781397	-0.000789191	0.00414147	0.849223	-0.000638104	0.0022489	0.777143	-0.00069912	0.0033988	0.837409
cg22781400	0.0178461	0.0185025	0.3369	0.00167907	0.0100472	0.867584	-0.026631	0.0151846	0.0822463
cg22781448	-0.0210674	0.00788353	0.00867802	-0.000615396	0.00428092	0.885959	0.0217666	0.00646983	0.00105696
cg22781510	-0.029877	0.0338924	0.379956	0.00708185	0.0184043	0.701134	0.0209729	0.0278147	0.452448
cg22781525	-0.00594745	0.00386306	0.126537	0.000996178	0.00209772	0.63581	0.00492393	0.00317032	0.123264
cg22781562	-0.0112039	0.0301038	0.710479	0.010127	0.016347	0.536865	0.0201436	0.0247055	0.416634
cg22781632	0.00600172	0.00799857	0.454647	0.00238484	0.00434339	0.584068	-0.010541	0.00656423	0.11118
cg22781672	0.00874207	0.00623024	0.163383	-0.00289755	0.00338315	0.393603	-0.00466236	0.00511301	0.363835
cg22781714	-0.0124242	0.0130485	0.343104	0.00532802	0.00708559	0.453686	0.0130879	0.0107086	0.224247
cg22781764	0.0297896	0.0932693	0.750034	-0.00577281	0.0506472	0.909461	-0.059326	0.0765439	0.439968
cg22781921	0.0204901	0.0156684	0.19369	-0.0102717	0.00850827	0.22992	-0.00874894	0.0128587	0.497686
cg22781942	0.0208943	0.0174749	0.234394	-0.021413	0.00948925	0.0260122	-0.00489458	0.0143413	0.733534
cg22781950	0.00130923	0.00320765	0.683951	-0.000333275	0.00174182	0.848615	-0.000350847	0.00263245	0.894217
cg22781961	-0.00436159	0.0147572	0.768126	-0.0009428	0.00801347	0.906558	0.0116202	0.0121109	0.33942
cg22782017	0.0137392	0.0165309	0.407707	-0.00256461	0.00897665	0.775647	-0.00710899	0.0135666	0.601327
cg22782018	-0.00271859	0.0028928	0.349391	-0.000418729	0.00157085	0.790305	0.00343593	0.00237405	0.150662
cg22782019	0.0244643	0.0180575	0.178258	-0.0047423	0.00980563	0.62961	-0.0138195	0.0148194	0.353105
cg22782070	0.00183073	0.00257438	0.478506	-0.000873097	0.00139794	0.533554	-0.00277901	0.00211273	0.191124
cg22782074	-0.0082949	0.0153085	0.589019	-0.00507905	0.00831285	0.542468	-0.00145968	0.0125633	0.907718
cg22782105	0.019153	0.0135647	0.16078	-0.00934371	0.00736591	0.207295	-0.0315816	0.0111322	0.00542363
cg22782142	0.00278078	0.018592	0.881379	-0.0046028	0.0100959	0.649353	0.000638779	0.015258	0.966682
cg22782143	-0.00421022	0.00256481	0.103543	3.65239e-05	0.00139275	0.979126	0.00239854	0.00210488	0.256965
cg22782191	-0.000777155	0.00358341	0.828707	-0.00199031	0.00194587	0.308627	0.00252235	0.00294082	0.392921
cg22782232	0.000354814	0.00386969	0.927111	0.000667412	0.00210132	0.751379	-0.00373175	0.00317577	0.242503
cg22782268	0.00273271	0.00307964	0.376829	-0.00155435	0.00167231	0.354686	-0.0010749	0.00252739	0.671448
cg22782271	0.00495721	0.00574691	0.390241	0.00146277	0.00312069	0.640188	-0.000372093	0.00471635	0.93726
cg22782343	0.00625351	0.00669035	0.351987	0.00399191	0.003633	0.274258	-0.00238722	0.00549061	0.664572
cg22782433	-0.0126992	0.00879366	0.151544	0.00767807	0.00477514	0.110718	0.00831742	0.00721675	0.251608
cg22782446	0.00204632	0.00288764	0.480042	-0.000877992	0.00156805	0.576668	-0.000277892	0.00236981	0.906865
cg22782463	-0.0106762	0.0128983	0.409621	0.00297734	0.00700406	0.671603	0.00411863	0.0105853	0.697963
cg22782492	-0.000745375	0.0031768	0.814932	0.00115882	0.00172507	0.503151	-0.00127329	0.00260713	0.626246
cg22782573	0.00770069	0.00771675	0.320509	0.000411521	0.00419036	0.921947	-0.00647223	0.00633296	0.309027
cg22782710	0.00481146	0.0155333	0.757336	-0.00268979	0.00843492	0.750416	0.0026457	0.0127478	0.835971
cg22782712	0.00123267	0.00706992	0.861907	0.00162282	0.00383912	0.673335	-0.00206153	0.00580212	0.72304
cg22782782	0.00168199	0.0126083	0.894118	-0.00130806	0.00684657	0.848836	0.00466519	0.0103473	0.652979
cg22782812	-0.000579748	0.00379774	0.878949	0.000189228	0.00206225	0.927057	-0.00129611	0.00311672	0.678325
cg22782873	-0.00265646	0.00563662	0.638371	-0.00233907	0.0030608	0.446383	0.00346061	0.00462584	0.455994
cg22782929	-0.000581588	0.00164834	0.724889	-0.000244654	0.000895082	0.785111	1.37673e-05	0.00135275	0.991898
cg22782940	-0.0152554	0.0103546	0.143528	0.00540522	0.00562278	0.338506	0.00625494	0.0084978	0.463257
cg22782972	0.00173816	0.00228254	0.447986	-0.00169772	0.00123947	0.173565	-0.000753488	0.00187323	0.688288
cg22782986	0.0020447	0.010522	0.846279	-0.00264554	0.00571367	0.644265	-0.00393377	0.00863517	0.64961
cg22783052	0.00491726	0.0162816	0.763212	-0.0138661	0.00884123	0.119673	0.00723554	0.0133619	0.589255
cg22783058	-0.00504962	0.00612136	0.411203	-0.00229541	0.00332403	0.491302	0.00416467	0.00502365	0.408893
cg22783088	-0.0044989	0.0165279	0.785979	0.000315212	0.00897501	0.972047	-0.00816317	0.0135641	0.548531
cg22783100	-0.0011781	0.00412116	0.775519	0.000623368	0.00223788	0.781111	-0.00152335	0.00338214	0.653301
cg22783178	6.53292e-05	0.00394903	0.986831	-0.00148822	0.00214441	0.489145	-0.00352407	0.00324088	0.279245
cg22783262	-0.00266308	0.00395848	0.502516	-0.00106848	0.00214954	0.620129	0.000853315	0.00324863	0.793297
cg22783308	-0.000341151	0.00443093	0.938769	0.00209553	0.00240609	0.385691	-0.00257341	0.00363636	0.480635
cg22783327	-5.89438e-05	0.00671732	0.993015	-0.00262084	0.00364764	0.473971	-0.00128999	0.00551275	0.815418
cg22783358	-0.00228708	0.00278693	0.413624	-0.000683967	0.00151336	0.652193	0.00338838	0.00228717	0.141339
cg22783363	0.00786221	0.0118693	0.509099	-0.00239661	0.00644525	0.710727	-0.00516912	0.00974082	0.59672
cg22783380	0.00975917	0.0106284	0.360513	-0.0052377	0.00577142	0.366114	-0.00600249	0.00872244	0.492797
cg22783409	0.00293402	0.0126428	0.816915	0.000140152	0.0068653	0.98375	-0.0110842	0.0103756	0.287729
cg22783598	0.001874	0.00809085	0.817263	-0.00570947	0.0043935	0.196481	0.00402632	0.00663997	0.545514
cg22783602	0.00367233	0.0037254	0.326417	-0.00107675	0.00202297	0.595617	-0.00349378	0.00305735	0.255624
cg22783628	0.000365001	0.0150715	0.980723	-0.00919489	0.00818414	0.263671	0.00139523	0.0123688	0.910393
cg22783664	0.00778854	0.0097496	0.426095	-0.0105939	0.00529424	0.0478515	-0.00315286	0.00800127	0.69431
cg22783731	-0.00604507	0.00722513	0.404591	-0.00336525	0.0039234	0.392902	0.00369822	0.0059295	0.534117
cg22783747	-0.0104591	0.00671812	0.12238	0.00383902	0.00364808	0.29495	0.00315177	0.0055134	0.568721
cg22783999	-0.00335153	0.0163064	0.837534	-0.000122334	0.0088547	0.989002	0.00556881	0.0133823	0.678123
cg22784023	-0.00682963	0.00440469	0.123885	0.00300394	0.00239184	0.211809	0.00474151	0.00361482	0.192357
cg22784047	-0.000311433	0.00859719	0.971169	-0.00393716	0.00466845	0.40086	0.00186611	0.00705551	0.791897
cg22784060	0.0025475	0.00526076	0.629174	-0.00156683	0.0028567	0.584476	0.000517854	0.00431738	0.904744
cg22784167	0.0026237	0.00445752	0.557336	-0.00103958	0.00242053	0.668409	-0.00291746	0.00365818	0.42687
cg22784182	0.0112452	0.00780504	0.152492	0.00109522	0.0042383	0.796573	-0.0133566	0.00640541	0.0393642
cg22784258	0.00728298	0.0100102	0.468432	-0.0059085	0.00543576	0.279427	-0.00189685	0.00821515	0.817824
cg22784260	-0.0163192	0.00793788	0.0421626	0.00450977	0.00431043	0.297741	0.00872358	0.00651443	0.183293
cg22784386	0.000757899	0.00488707	0.87704	0.00183956	0.00265378	0.489655	-0.00227193	0.0040107	0.572231
cg22784419	-0.00225696	0.00607284	0.71087	-0.00260248	0.00329768	0.431701	0.00414501	0.00498384	0.407386
cg22784459	0.00350291	0.00677227	0.606025	0.00803452	0.00367748	0.0310261	-0.0116356	0.00555784	0.0385995
cg22784503	-0.00332787	0.00800161	0.678294	0.00187714	0.00434504	0.666573	0.00191171	0.00656673	0.771507
cg22784513	-0.000727479	0.00724383	0.920188	-0.00818125	0.00393355	0.0398617	0.00574955	0.00594484	0.335591
cg22784589	0.000263117	0.00247771	0.915622	0.000223535	0.00134545	0.868351	-0.00165221	0.0020334	0.418239
cg22784592	-0.00179008	0.00993111	0.857288	-0.00327894	0.0053928	0.544426	0.00045156	0.00815023	0.955917
cg22784595	-0.00614371	0.0155521	0.693579	0.00912671	0.00844513	0.282191	-0.00701792	0.0127633	0.583535
cg22784669	0.00512212	0.0102108	0.616926	0.00797383	0.00554469	0.153244	-0.00311258	0.00837979	0.711025
cg22784697	-0.000487553	0.0129449	0.970024	-0.00297776	0.00702933	0.67267	-0.010643	0.0106235	0.318625
cg22784805	-0.0104398	0.0064099	0.106236	0.00099142	0.00348071	0.776308	0.00515031	0.00526045	0.329697
cg22784836	-0.00981117	0.0147486	0.507297	-0.0013267	0.00800879	0.868732	0.00935061	0.0121038	0.441455
cg22784898	-0.0112934	0.00602066	0.0633372	-0.00157626	0.00326935	0.63067	0.0157292	0.00494101	0.00189312
cg22784964	-0.00537996	0.00234814	0.0238592	0.00162152	0.00127509	0.206166	0.00361581	0.00192706	0.0632605
cg22785056	-0.00513104	0.00953129	0.591433	0.00200715	0.00517569	0.698911	0.00345818	0.00782211	0.659283
cg22785136	0.0207587	0.0127699	0.106896	-0.0119366	0.0069343	0.0879927	-0.0146854	0.0104799	0.163943
cg22785157	-0.0181718	0.0109669	0.100375	0.0116834	0.00595524	0.052305	0.010647	0.00900025	0.239372
cg22785170	0.00151572	0.0069321	0.827326	-0.00111972	0.00376428	0.766676	-0.00373212	0.00568901	0.51318
cg22785262	-0.00552182	0.0150477	0.714358	-0.0121215	0.00817122	0.140816	0.00647027	0.0123493	0.601375
cg22785294	-0.00324788	0.00784059	0.679505	-0.0018355	0.0042576	0.66723	0.0108182	0.00643458	0.0955506
cg22785386	0.00124357	0.00426461	0.771139	-0.00203586	0.00231577	0.381248	0.000802245	0.00349987	0.819122
cg22785391	-0.0372051	0.0221464	0.0958033	0.0162232	0.012026	0.180103	0.017842	0.018175	0.328414
cg22785468	0.00260708	0.0038435	0.499001	0.00287573	0.0020871	0.171044	-0.00132203	0.00315427	0.675943
cg22785475	0.0209059	0.0127068	0.102773	-0.00317474	0.00690007	0.646351	-0.021065	0.0104282	0.0458136
cg22785492	0.00548717	0.00845758	0.517828	0.00363361	0.00459264	0.430542	-0.0104148	0.00694093	0.136354
cg22785503	-0.0116931	0.0297968	0.695501	0.00698855	0.0161803	0.666647	0.0233701	0.0244535	0.341322
cg22785554	-0.0036552	0.0144411	0.800655	-0.00312839	0.00784181	0.690713	0.0100263	0.0118515	0.399391
cg22785556	0.0345901	0.0788739	0.661849	-0.00605264	0.0428302	0.887878	-0.0361198	0.06473	0.577973
cg22785561	0.00407564	0.011491	0.723508	-0.00646863	0.00623987	0.302167	-0.0130584	0.00943042	0.168943
cg22785562	0.00605877	0.00701744	0.389804	-0.0027875	0.00381062	0.466024	-0.00168365	0.00575905	0.77057
cg22785629	-0.0111785	0.0104151	0.285488	0.0112547	0.00565563	0.0490731	0.0101047	0.00854745	0.23968
cg22785643	-0.0102228	0.0071293	0.154433	-0.00324268	0.00387136	0.404067	0.00987944	0.00585085	0.0941389
cg22785648	0.000303805	0.00482068	0.949864	-0.000161828	0.00261773	0.950819	0.00108362	0.00395622	0.784673
cg22785672	-0.0357932	0.0189424	0.0614464	0.0228291	0.0102861	0.0285106	0.0196574	0.0155455	0.208722
cg22785702	-0.000501908	0.00646319	0.938243	0.00160781	0.00350965	0.647776	7.77047e-05	0.00530419	0.988338
cg22785737	0.000238924	0.00708368	0.973155	0.00104949	0.00384659	0.78549	-0.00139381	0.00581341	0.810964
cg22785750	-0.000506271	0.00248907	0.8392	0.00102712	0.00135162	0.448927	0.00252308	0.00204272	0.219405
cg22785784	0.00186985	0.0217226	0.931561	0.0104662	0.0117958	0.376862	-0.00321867	0.0178272	0.857054
cg22785801	-0.0284489	0.0120973	0.0204691	0.00822466	0.0065691	0.213217	0.0256085	0.00992798	0.0112156
cg22785805	-0.000755166	0.0117581	0.948907	0.00301135	0.00638488	0.638119	0.00583589	0.00964957	0.546569
cg22785852	-0.00170305	0.00386254	0.660141	0.00139212	0.00209744	0.508257	-0.00152615	0.0031699	0.631154
cg22785972	-0.0102134	0.0141961	0.473389	0.00543899	0.00770878	0.481954	-0.00761174	0.0116504	0.514897
cg22786013	0.000345218	0.00920487	0.970151	-0.00254894	0.00499844	0.61111	0.00247917	0.00755422	0.743397
cg22786090	0.0226367	0.0103976	0.031609	-0.00600075	0.00564609	0.290194	-0.0230284	0.00853303	0.00805872
cg22786115	-0.000774577	0.00295473	0.793697	0.000705699	0.00160448	0.660923	-2.71992e-05	0.00242488	0.991071
cg22786154	-0.00476863	0.0201385	0.813259	0.0191106	0.0109356	0.0833323	-0.0125624	0.0165272	0.448818
cg22786162	0.0102955	0.00999893	0.305429	-0.00112614	0.00542963	0.836077	-0.0035261	0.00820589	0.668252
cg22786239	0.028349	0.0187784	0.133998	-0.00399926	0.0101971	0.695672	-0.0185472	0.015411	0.231365
cg22786312	-0.00153032	0.00777564	0.84434	-0.00642175	0.00422234	0.131155	0.00693003	0.00638129	0.279856
cg22786316	0.00209949	0.00806528	0.79511	-0.00226193	0.00437961	0.606564	-0.00447913	0.00661898	0.500011
cg22786333	0.0883603	0.0686821	0.200966	-0.00981998	0.0372958	0.792812	-0.0759521	0.0563658	0.180592
cg22786435	0.00118063	0.00394365	0.765218	7.36971e-05	0.00214149	0.972609	0.000717613	0.00323646	0.824937
cg22786465	-0.0108568	0.0247989	0.662393	0.0061713	0.0134663	0.647658	0.00963239	0.0203519	0.636942
cg22786472	0.0260707	0.0195793	0.185763	0.00225316	0.010632	0.832559	-0.0128546	0.0160683	0.425437
cg22786495	0.00656745	0.0116185	0.573048	0.0114053	0.00630907	0.0733752	-0.00336336	0.009535	0.72496
cg22786606	0.0130244	0.00992529	0.192171	-0.00319109	0.00538964	0.555013	-0.0104693	0.00814545	0.20139
cg22786631	0.00149641	0.0202882	0.941337	0.00164341	0.0110169	0.881692	-0.00162973	0.0166501	0.922205
cg22786657	0.0120046	0.0141716	0.398786	-0.00567228	0.00769549	0.462636	-0.000318781	0.0116303	0.978183
cg22786667	0.0136098	0.0209269	0.516821	0.0121054	0.0113637	0.289089	-0.0291435	0.0171742	0.0925365
cg22786682	0.00541546	0.0087719	0.53827	-0.00375848	0.00476333	0.431783	-0.00593287	0.0071989	0.411646
cg22786718	-0.00236354	0.00957255	0.805439	0.00679982	0.0051981	0.193554	0.00273182	0.00785597	0.728702
cg22786741	-0.005753	0.00454749	0.208511	-0.00076459	0.00246938	0.75743	0.00519862	0.00373202	0.166435
cg22786748	0.012073	0.0125788	0.339267	-0.00584292	0.00683057	0.394185	-0.00650523	0.0103231	0.529897
cg22786756	0.00574018	0.00792462	0.47039	0.0042287	0.00430323	0.327922	-0.0106	0.00650355	0.105986
cg22786770	-0.0114056	0.00892951	0.204189	0.00478155	0.00484891	0.326244	0.0083005	0.00732824	0.259814
cg22786811	0.00780023	0.00869166	0.371445	-0.00267903	0.00471975	0.571449	-0.00586293	0.00713304	0.412889
cg22786826	0.00257938	0.00277519	0.354696	-0.000269311	0.00150699	0.858496	1.47925e-05	0.00227754	0.99483
cg22786836	-0.0129945	0.0129142	0.31652	-0.00821187	0.00701268	0.244128	0.0126088	0.0105984	0.236727
cg22786869	-0.00680952	0.022444	0.762157	-0.00680245	0.0121875	0.577878	-0.00234018	0.0184192	0.899132
cg22786903	0.00754902	0.00394229	0.0581045	-0.00125432	0.00214074	0.559125	-0.00681142	0.00323534	0.03754
cg22786923	0.00493021	0.0313476	0.875316	-0.0010706	0.0170224	0.949965	-0.0175732	0.0257262	0.49599
cg22786981	0.00702332	0.00665811	0.293804	0.00130358	0.00361549	0.719124	-0.00296469	0.00546415	0.588523
cg22787029	0.00721149	0.0124199	0.562672	-0.00768215	0.00674429	0.257153	-0.00702631	0.0101928	0.492059
cg22787034	-0.00732537	0.00801886	0.362968	0.00470149	0.00435441	0.282634	0.0093537	0.00658089	0.158046
cg22787088	0.00375274	0.00971759	0.700109	-0.00713697	0.00527686	0.178988	0.00657501	0.007975	0.411467
cg22787141	0.00403072	0.0148091	0.785995	-0.017807	0.00804167	0.0288677	0.00347696	0.0121535	0.77535
cg22787151	0.0161924	0.00768776	0.0374564	-0.001878	0.00417462	0.653696	-0.0143859	0.00630917	0.0245259
cg22787191	0.0017624	0.0187261	0.925189	0.000845497	0.0101687	0.933886	-0.00467933	0.0153681	0.761335
cg22787311	0.0266704	0.0110556	0.0175022	0.00885701	0.0060034	0.14298	-0.025374	0.00907304	0.00609654
cg22787322	0.000419884	0.00312601	0.893395	0.000177014	0.00169749	0.917137	-0.000870199	0.00256544	0.735106
cg22787468	0.024664	0.012881	0.0581212	-0.00227273	0.00699466	0.745856	-0.0264506	0.0105712	0.0138155
cg22787530	-0.0137901	0.0145466	0.34521	0.0160625	0.00789909	0.0444125	-0.000345683	0.011938	0.976952
cg22787604	0.00167929	0.00678153	0.804885	0.000200411	0.00368252	0.956697	-0.00333578	0.00556545	0.550157
cg22787719	-0.0145893	0.0195098	0.456181	0.00440965	0.0105942	0.678052	0.00144851	0.0160112	0.92808
cg22787724	0.00670645	0.0123988	0.589674	0.000471937	0.00673281	0.944245	-0.00435894	0.0101754	0.669212
cg22787789	-0.000539765	0.00947874	0.954692	0.00615857	0.00514715	0.234074	-0.00619765	0.00777898	0.427331
cg22787816	0.000463021	0.00301188	0.878103	-0.00264573	0.00163551	0.108597	-0.00109982	0.00247178	0.65723
cg22787826	-0.00376324	0.0117454	0.749272	-0.00108767	0.00637801	0.864903	0.00998614	0.00963919	0.302477
cg22787849	-0.00649741	0.0164856	0.69425	-0.000123792	0.00895201	0.988992	-0.000258147	0.0135293	0.984811
cg22787894	-0.00247483	0.00872372	0.777181	0.00431364	0.00473716	0.3645	-0.00460259	0.00715935	0.521641
cg22788002	-0.00222773	0.00329724	0.500691	0.000808395	0.00179047	0.652519	0.00254978	0.00270597	0.348113
cg22788029	0.0349888	0.0117028	0.00344484	-0.0158086	0.00635485	0.0143596	-0.0266483	0.00960419	0.00649463
cg22788052	0.000702078	0.00822805	0.932156	-0.00201945	0.00446801	0.652174	0.00411894	0.00675257	0.543133
cg22788065	0.00174506	0.00767889	0.820648	-0.00062813	0.0041698	0.880537	-0.00366936	0.00630189	0.561581
cg22788080	0.00328347	0.00226107	0.1493	0.000519507	0.00122781	0.673036	-0.00261921	0.00185561	0.160918
cg22788141	-0.000775363	0.00837647	0.926418	-0.0010468	0.0045486	0.818414	-0.00147356	0.00687437	0.830667
cg22788150	-0.0064772	0.0103458	0.532567	0.00125595	0.005618	0.823516	0.00624192	0.00849058	0.463807
cg22788177	-0.038524	0.01587	0.0168271	0.0131044	0.00861773	0.131222	0.0137667	0.0130241	0.292819
cg22788223	0.000590621	0.00489139	0.904112	-0.00199067	0.00265612	0.455177	-0.00260949	0.00401425	0.51701
cg22788243	-0.0093383	0.0143786	0.517397	0.00360871	0.0078079	0.644861	0.00494279	0.0118002	0.676126
cg22788252	-0.0142343	0.0119134	0.23473	0.00664086	0.00646924	0.306894	0.0167997	0.00977707	0.0885591
cg22788329	-0.00901805	0.0140234	0.521515	0.0199946	0.00761498	0.00987851	-0.00396224	0.0115087	0.731291
cg22788368	0.00467634	0.00658882	0.479368	0.00168466	0.00357787	0.638677	-0.00751758	0.00540729	0.167254
cg22788429	0.00684945	0.00687864	0.321554	0.00358939	0.00373525	0.338684	-0.00811577	0.00564514	0.15337
cg22788439	0.0201808	0.017497	0.251252	-0.0104007	0.00950125	0.276054	-0.00233336	0.0143594	0.871213
cg22788465	-0.00503292	0.00915836	0.583746	0.00184087	0.00497318	0.711975	0.00285079	0.00751605	0.705201
cg22788485	-0.0167843	0.0155243	0.281989	0.0116494	0.00843004	0.169803	0.0113486	0.0127405	0.375006
cg22788591	0.00272186	0.00946472	0.774209	0.000686786	0.00513954	0.893941	0.000528969	0.00776747	0.945829
cg22788606	-0.00885027	0.00644046	0.172183	-0.00168406	0.00349731	0.631096	0.00803841	0.00528554	0.131171
cg22788646	-0.00119485	0.00722413	0.868935	0.00393348	0.00392285	0.318202	-0.00354892	0.00592867	0.550669
cg22788657	-0.00281829	0.00759974	0.71147	-0.00391369	0.00412682	0.345028	0.00464279	0.00623693	0.458219
cg22788747	-0.00801633	0.0216883	0.71238	0.00802019	0.0117772	0.497307	-0.00439515	0.0177991	0.805422
cg22788820	0.0028411	0.00792759	0.720744	0.00206445	0.00430485	0.63249	0.00129008	0.00650598	0.843183
cg22788845	0.00414823	0.0114918	0.718812	0.00215502	0.00624028	0.730498	-0.00243596	0.00943104	0.796664
cg22788846	0.013406	0.0110096	0.225959	-0.00501566	0.00597845	0.403314	-0.0100122	0.00903533	0.270227
cg22788895	-0.0301423	0.0195353	0.125711	7.97003e-05	0.0106081	0.994019	0.033836	0.0160322	0.0370812
cg22788906	-0.00701833	0.00694944	0.314753	-0.000783345	0.00377369	0.83594	0.00660327	0.00570324	0.249449
cg22788908	-0.0121956	0.00846015	0.152276	-0.000867797	0.00459404	0.850522	0.00992126	0.00694305	0.155853
cg22788909	0.0129587	0.0215339	0.548557	-0.0224715	0.0116933	0.0572263	-0.0158938	0.0176723	0.370426
cg22788953	0.00728929	0.0181329	0.688469	0.0092765	0.00984653	0.348202	-0.00629691	0.0148812	0.673016
cg22789065	-0.0229394	0.0181362	0.208602	0.00705817	0.00984836	0.475087	0.01766	0.014884	0.237977
cg22789193	-0.00325779	0.00309175	0.294328	-0.000450121	0.00167889	0.789119	0.00371237	0.00253733	0.146291
cg22789201	0.00311163	0.00922944	0.736653	0.00512491	0.00501178	0.308754	-0.00958874	0.00757439	0.208208
cg22789202	-0.00266336	0.00843384	0.752757	-0.000537944	0.00457975	0.906709	0.00434026	0.00692145	0.531911
cg22789237	-0.072052	0.0155634	1.00893e-05	0.0219162	0.00845124	0.0108	0.0596408	0.0127725	8.58455e-06
cg22789254	0.00855417	0.00959612	0.37465	-0.000552793	0.00521089	0.915709	-0.00761537	0.00787531	0.335669
cg22789262	0.0295019	0.0193409	0.130039	-0.0114883	0.0105025	0.276404	-0.0146816	0.0158726	0.35701
cg22789298	-0.00241521	0.00409949	0.55697	0.00205772	0.00222611	0.357324	0.00148258	0.00336436	0.660315
cg22789318	0.00776682	0.017899	0.665193	-0.0135455	0.00971953	0.166235	-0.00335761	0.0146893	0.819623
cg22789338	0.00382119	0.00255522	0.137662	-0.000716778	0.00138754	0.606485	-0.00245549	0.00209701	0.24415
cg22789363	-0.00784689	0.00772359	0.311876	0.00479552	0.00419407	0.255353	0.00736146	0.00633857	0.248003
cg22789388	-0.0117138	0.00998278	0.243168	0.00297105	0.00542086	0.58475	0.00775098	0.00819263	0.346176
cg22789415	-0.0295792	0.0272012	0.279227	0.0193596	0.0147708	0.192701	0.0318396	0.0223234	0.156616
cg22789515	0.00118942	0.00669272	0.859271	-0.0011626	0.00363429	0.749652	0.00335516	0.00549256	0.542556
cg22789545	0.000858513	0.00901619	0.924314	-0.00436714	0.00489598	0.374348	0.000863753	0.00739937	0.907284
cg22789605	-0.00447475	0.00426655	0.296571	0.00608933	0.00231683	0.00980762	-0.000345789	0.00350146	0.921512
cg22789618	0.0145281	0.0138395	0.29613	-0.00520738	0.00751512	0.48982	-0.0111977	0.0113577	0.326341
cg22789654	0.000818491	0.0113861	0.942824	-0.000220616	0.00618289	0.971601	-0.0123872	0.0093443	0.187704
cg22789714	0.00258726	0.0113921	0.820759	-0.000237596	0.00618613	0.969432	-0.00395591	0.0093492	0.673028
cg22789730	0.00847088	0.00846702	0.319286	-0.00816169	0.00459777	0.0786405	-0.00900239	0.00694868	0.197842
cg22789797	-0.00872027	0.0162903	0.593519	0.0177292	0.00884596	0.0475047	0.0152845	0.013369	0.255406
cg22789900	-0.0103044	0.00796836	0.198664	0.0050996	0.00432699	0.241117	-0.00141715	0.00653944	0.828837
cg22789925	0.0565562	0.0260466	0.0320532	-0.029516	0.0141438	0.0392127	-0.0466326	0.0213758	0.0312702
cg22789937	-0.0125757	0.0100769	0.214692	-0.00473203	0.00547197	0.389044	0.00995037	0.00826988	0.23148
cg22789945	-0.0160786	0.0126309	0.205715	-0.00141234	0.00685883	0.837238	0.0123167	0.0103659	0.237316
cg22789967	0.0195637	0.0129257	0.133008	-0.0146843	0.00701892	0.0387301	-0.00727756	0.0106078	0.494121
cg22789976	-0.0125665	0.015425	0.417015	0.00497454	0.00837611	0.553801	3.86405e-05	0.012659	0.99757
cg22790005	0.00895869	0.0130864	0.49505	0.00224741	0.00710621	0.752405	-0.00403193	0.0107397	0.70807
cg22790013	-0.018463	0.0123836	0.138844	0.0128262	0.00672458	0.0590812	0.00762146	0.010163	0.454901
cg22790121	-0.0040422	0.0134352	0.764084	0.00710663	0.00729561	0.332146	0.00490255	0.011026	0.657456
cg22790205	0.0211833	0.0130325	0.106933	-0.0103069	0.00707691	0.148129	-0.0243167	0.0106954	0.0249343
cg22790257	-0.000331488	0.00270832	0.902809	-0.000247394	0.00147068	0.866721	-0.000327058	0.00222266	0.883285
cg22790319	0.00772167	0.0160964	0.632383	-0.00404096	0.00874069	0.644768	-0.00337801	0.0132099	0.798647
cg22790468	-0.0547134	0.0232501	0.0203864	0.0273573	0.0126253	0.0324029	0.0312423	0.0190808	0.104412
cg22790587	0.00657245	0.0097017	0.499541	-0.00508641	0.00526823	0.336418	0.00178983	0.00796196	0.822554
cg22790758	0.00659441	0.00488657	0.179949	-0.00165596	0.00265351	0.533879	-0.00760435	0.00401029	0.0605561
cg22790777	0.00589567	0.00775065	0.448483	0.00384886	0.00420877	0.362461	-0.00495231	0.00636078	0.437904
cg22790779	0.00773666	0.00367201	0.0373968	0.000387047	0.00199398	0.846449	-0.00484054	0.00301353	0.111082
cg22790835	-0.0235601	0.0204335	0.251403	0.0295868	0.0110958	0.00882099	0.00656418	0.0167693	0.696229
cg22790836	0.00183263	0.00310031	0.555659	0.00157514	0.00168353	0.35152	-0.00390842	0.00254435	0.127381
cg22790839	0.0207714	0.0286533	0.47004	-0.00868504	0.0155593	0.57785	-0.00417838	0.0235151	0.859294
cg22790870	0.0288196	0.0480628	0.549991	0.0598365	0.0260991	0.0237694	-0.0301092	0.039444	0.446896
cg22790915	-0.026154	0.0137368	0.0595318	-0.00544235	0.00745938	0.467187	0.0243986	0.0112735	0.0326076
cg22790924	0.00326523	0.00742716	0.661064	0.00940901	0.0040331	0.0214694	-0.00598483	0.00609529	0.328315
cg22790926	-0.0010436	0.0143359	0.942101	-0.00406778	0.00778471	0.602349	0.00554616	0.0117652	0.638285
cg22790931	0.00327479	0.0286048	0.909063	0.0135828	0.015533	0.38378	0.0142336	0.0234753	0.54555
cg22790934	0.0013593	0.00278786	0.626819	0.00237555	0.00151387	0.119474	5.69376e-05	0.00228793	0.980191
cg22790973	-0.00572893	0.0235501	0.808253	0.0219152	0.0127882	0.0893998	-0.0135322	0.019327	0.485299
cg22790986	-0.00143046	0.00778468	0.854545	-0.00451399	0.00422724	0.287934	-0.000942842	0.0063887	0.882945
cg22791030	0.00698017	0.00942877	0.460692	0.000886439	0.00512002	0.862866	-0.00865802	0.00773797	0.26562
cg22791045	0.00939705	0.00724246	0.197175	0.00390175	0.00393281	0.323325	-0.00611696	0.00594371	0.305668
cg22791053	-0.00133884	0.0129485	0.917836	-0.00188991	0.00703128	0.788597	0.00271331	0.0106265	0.798941
cg22791155	-0.0278342	0.0262993	0.292209	0.0180563	0.0142811	0.208776	0.0286666	0.0215832	0.186865
cg22791163	-0.00540279	0.0160867	0.73762	-0.00120798	0.0087354	0.890268	0.00211223	0.013202	0.873179
cg22791307	0.00117445	0.0058734	0.84188	-3.22167e-05	0.00318938	0.991959	0.00146546	0.00482016	0.761682
cg22791324	-0.00304161	0.0100848	0.763524	-0.00187771	0.00547625	0.732342	0.00587744	0.00827635	0.479115
cg22791453	0.0176494	0.013312	0.187643	-0.00196353	0.00722869	0.786416	-0.0168488	0.0109248	0.125886
cg22791478	0.0287601	0.0321409	0.37284	-0.0249102	0.0174532	0.156338	-0.00473778	0.0263773	0.857785
cg22791535	0.0025	0.0142289	0.860854	0.00656458	0.00772659	0.397388	0.0056665	0.0116773	0.628459
cg22791543	0.0457096	0.0211539	0.0328788	-0.0320427	0.011487	0.00622364	-0.0174601	0.0173605	0.316748
cg22791545	-0.00124185	0.0121633	0.918865	-0.00247821	0.00660494	0.70823	0.00298997	0.00998216	0.7651
cg22791611	0.018662	0.0290802	0.522375	0.0227186	0.0157912	0.153078	-0.0421111	0.0238655	0.0804202
cg22791613	0.00852569	0.0100223	0.396801	1.32611e-05	0.00544234	0.99806	-0.0018897	0.00822509	0.818715
cg22791632	-0.00345324	0.00373855	0.357673	0.00323672	0.00203011	0.113726	0.00398236	0.00306814	0.197012
cg22791643	-0.0216466	0.03448	0.531436	0.0150457	0.0187234	0.423373	0.0242311	0.0282969	0.393685
cg22791678	-0.00443719	0.010354	0.669091	0.00387039	0.00562246	0.492662	0.000390628	0.00849732	0.963417
cg22791700	0.00715511	0.00699346	0.308499	0.00298173	0.0037976	0.434046	-0.00083657	0.00573937	0.884378
cg22791731	-0.00474296	0.00714296	0.508076	-0.00165385	0.00387877	0.670661	0.00421194	0.00586206	0.473967
cg22791739	-0.00614703	0.00841081	0.466425	-0.00412284	0.00456725	0.368659	0.00444555	0.00690256	0.520888
cg22791807	0.000999801	0.00262555	0.704088	-0.00173011	0.00142573	0.227542	-0.00171151	0.00215473	0.428729
cg22791839	-0.00718472	0.0156371	0.646805	0.0142471	0.00849125	0.0962152	0.00174683	0.012833	0.891975
cg22791879	0.0198236	0.0177748	0.267169	0.00714868	0.0096521	0.460493	-0.0329773	0.0145874	0.0257475
cg22791899	-0.0365588	0.0254488	0.15368	0.0215663	0.0138192	0.12149	0.0398886	0.0208852	0.0587508
cg22791904	0.00262096	0.01154	0.820752	0.000495186	0.00626644	0.937159	0.00467767	0.00947057	0.62235
cg22791905	-0.0145094	0.0148227	0.329794	0.0136878	0.00804901	0.0918514	0.0100427	0.0121646	0.410838
cg22791932	0.0114454	0.00633159	0.0733908	-0.00521064	0.00343819	0.132509	-0.0102161	0.00519619	0.0518105
cg22791936	0.00225545	0.00315184	0.475757	-0.000987314	0.00171151	0.565209	-0.000462842	0.00258664	0.858317
cg22791938	-0.014605	0.00851151	0.0889937	0.00898432	0.00462193	0.0544682	0.00806557	0.0069852	0.250729
cg22791948	-3.5749e-05	0.0107818	0.99736	0.00644347	0.00585475	0.273494	0.00352978	0.00884839	0.690727
cg22791976	0.00162015	0.00269516	0.548988	-0.00048383	0.00146353	0.741583	-0.00224849	0.00221186	0.311593
cg22791987	-0.0124831	0.0104836	0.236324	-8.84387e-05	0.00569284	0.987633	0.0110385	0.00860368	0.202191
cg22792014	-0.00698703	0.00506801	0.170799	0.00598869	0.00275204	0.0316873	0.00829399	0.0041592	0.0486119
cg22792022	-0.0100878	0.0134652	0.455354	0.00711185	0.00731191	0.332866	0.0114486	0.0110506	0.302466
cg22792024	-0.0125955	0.0175275	0.473901	0.0164776	0.0095178	0.0862124	0.0133657	0.0143844	0.354832
cg22792048	0.0279664	0.0284488	0.327743	-0.00729162	0.0154483	0.63786	-0.0159739	0.0233472	0.495296
cg22792063	-0.00139295	0.0036645	0.704589	0.000865616	0.0019899	0.664411	-0.00076043	0.00300737	0.800851
cg22792161	0.00752842	0.0175778	0.669276	-0.00357091	0.0095451	0.709044	0.000269797	0.0144257	0.985112
cg22792176	-0.00385807	0.00953328	0.686488	0.00646795	0.00517677	0.214164	0.00126995	0.00782374	0.871351
cg22792177	0.010375	0.00831755	0.214913	-0.000497217	0.00451661	0.912541	-0.00640502	0.00682602	0.350134
cg22792232	-0.0115413	0.0220826	0.602276	-0.00932347	0.0119913	0.438522	0.00914492	0.0181227	0.614841
cg22792272	-0.00259562	0.00326995	0.429033	0.00203924	0.00177565	0.253277	0.00239873	0.00268357	0.37335
cg22792350	-0.0166255	0.0153379	0.280755	0.00199332	0.00832879	0.811296	0.00740687	0.0125874	0.557447
cg22792367	0.0037399	0.00997939	0.708558	0.00536106	0.00541902	0.324685	-0.00458455	0.00818985	0.576765
cg22792432	-0.00199313	0.00212288	0.349849	0.000959166	0.00115277	0.40718	0.00143456	0.0017422	0.41205
cg22792449	0.00471025	0.00593032	0.428752	-0.00666142	0.00322029	0.04093	-0.00384384	0.00486688	0.431346
cg22792461	-0.0348124	0.0214778	0.107912	0.00421775	0.0116629	0.718316	0.0320691	0.0176263	0.0715721
cg22792473	-0.000671206	0.00809622	0.934079	-0.00554685	0.00439642	0.209735	-0.0043431	0.00664438	0.514701
cg22792503	-0.0173056	0.0143583	0.230686	-0.00233911	0.00779687	0.764739	0.0244203	0.0117835	0.0405646
cg22792510	-0.0169046	0.0192789	0.382483	-0.00366222	0.0104689	0.727143	0.0243693	0.0158218	0.126374
cg22792540	0.010059	0.00826974	0.226452	-0.00517478	0.00449064	0.251676	-0.00850215	0.00678678	0.212953
cg22792552	0.000632311	0.00758913	0.93375	-0.000334563	0.00412106	0.935443	-5.20588e-05	0.00622822	0.993346
cg22792560	0.0165473	0.011685	0.159566	-0.00704178	0.00634519	0.269513	-0.0136289	0.00958959	0.158081
cg22792569	-0.00830061	0.00924459	0.371206	0.00601515	0.00502001	0.233401	0.00575191	0.00758682	0.449985
cg22792587	-0.0118254	0.013196	0.37214	0.0130294	0.00716573	0.0717412	0.00786402	0.0108297	0.469287
cg22792644	-0.00373452	0.00699454	0.594475	0.00240547	0.00379818	0.527839	0.00610383	0.00574026	0.289958
cg22792646	0.00169173	0.00271532	0.534553	0.000426282	0.00147448	0.773043	-0.000447344	0.0022284	0.841267
cg22792655	-0.0166238	0.00692268	0.0180112	0.00715739	0.00375916	0.0595249	0.00921464	0.00568128	0.107681
cg22792659	0.0099724	0.0103462	0.337225	-0.00483905	0.00561821	0.390938	-0.00485671	0.00849089	0.568496
cg22792674	-0.0219153	0.0126265	0.0854254	0.0132039	0.00685648	0.0567154	0.00845858	0.0103623	0.416102
cg22792677	-0.00626908	0.00647328	0.334942	0.000486458	0.00351512	0.890185	0.00881458	0.00531246	0.0999189
cg22792735	0.00197105	0.00912235	0.829335	-0.00323643	0.00495363	0.514897	0.000669656	0.0074865	0.928888
cg22792749	0.0114433	0.0134074	0.395232	-0.000972306	0.00728049	0.894003	-0.0106801	0.0110031	0.333856
cg22792826	0.00695064	0.00733689	0.345534	0.000861019	0.00398408	0.829299	-0.00605018	0.00602121	0.317193
cg22792862	0.00585578	0.0190948	0.759675	0.00531311	0.0103689	0.609392	-0.00713527	0.0156707	0.649772
cg22792910	0.0223783	0.0175052	0.203806	0.00261057	0.00950568	0.784113	-0.0239769	0.0143661	0.097963
cg22792938	0.0039651	0.00233521	0.0923419	-0.0019483	0.00126807	0.127304	-0.00311903	0.00191645	0.106492
cg22792941	0.0126764	0.00719085	0.0807032	-0.000376465	0.00390478	0.923369	-0.0165058	0.00590136	0.00609084
cg22792988	0.0124808	0.0124839	0.319625	-0.00868981	0.006779	0.202583	-0.0114758	0.0102452	0.265106
cg22793053	0.00471201	0.0137989	0.733396	-0.00147641	0.0074931	0.844163	-0.00369859	0.0113245	0.74459
cg22793129	0.00307172	0.0093967	0.744369	0.00110395	0.0051026	0.829115	-0.00136936	0.00771165	0.859387
cg22793130	0.0122492	0.0107496	0.256969	-0.00877869	0.00583725	0.135471	-0.00998357	0.00882193	0.260231
cg22793136	-0.00598001	0.00743237	0.422792	-0.000960668	0.00403593	0.812301	0.00185579	0.00609957	0.761513
cg22793142	-0.00575338	0.00565719	0.311383	-0.00250341	0.00307197	0.41688	0.000864296	0.00464272	0.852661
cg22793184	0.0103152	0.00922772	0.266067	-0.00200239	0.00501084	0.690218	-0.0112394	0.00757297	0.140628
cg22793203	-0.00930336	0.0146343	0.526277	0.00191752	0.00794673	0.809774	-0.00476161	0.01201	0.692527
cg22793204	0.00922145	0.0157802	0.56017	-0.00408418	0.00856899	0.634576	-0.00911841	0.0129505	0.482858
cg22793280	0.0391594	0.0177471	0.0294253	0.00487618	0.00963705	0.613881	-0.0334546	0.0145646	0.0235132
cg22793458	-0.00391149	0.00238168	0.103379	0.00254706	0.0012933	0.0514189	0.00268074	0.00195459	0.173007
cg22793564	-0.00416255	0.0199874	0.835412	0.0027962	0.0108536	0.797174	-0.00107539	0.0164032	0.947847
cg22793601	-0.00696789	0.0109632	0.526377	0.00259965	0.00595326	0.663202	0.00403109	0.00899726	0.655009
cg22793614	0.00559348	0.00475328	0.24183	-0.00650852	0.00258113	0.0131154	-0.000234866	0.0039009	0.952099
cg22793634	-0.00595614	0.00351628	0.0931186	0.00134042	0.00190941	0.484157	0.00351587	0.00288573	0.225691
cg22793645	0.00376436	0.00629827	0.551281	0.000553347	0.00342009	0.871766	0.000924617	0.00516884	0.858359
cg22793714	-0.0288278	0.0170011	0.0927811	0.00145901	0.00923193	0.874715	0.0170148	0.0139524	0.225265
cg22793735	0.000838228	0.00256446	0.744392	0.00149015	0.00139256	0.286925	-0.00102236	0.00210459	0.628093
cg22793817	-0.0125001	0.00897749	0.166615	0.00903915	0.00487496	0.0663896	0.00725486	0.00736761	0.326935
cg22793832	0.00441275	0.00573669	0.443415	0.000197233	0.00311514	0.949631	-0.000489262	0.00470797	0.91742
cg22793860	-0.00573636	0.00909198	0.529398	-0.00252523	0.00493713	0.610043	0.00910251	0.00746157	0.225105
cg22793871	-0.0140182	0.014091	0.322001	-0.00922736	0.00765172	0.230436	0.0200082	0.0115642	0.0864002
cg22793897	-0.0132546	0.0166873	0.428733	0.0103146	0.00906153	0.257474	0.00646404	0.0136948	0.637858
cg22793988	0.00251918	0.0023704	0.290214	-0.00133293	0.00128717	0.302684	-0.00104395	0.00194533	0.592596
cg22794031	-0.00311108	0.0143057	0.828244	-0.00267269	0.00776829	0.731464	0.0115439	0.0117403	0.327632
cg22794038	0.0359571	0.0380438	0.346654	-0.0222682	0.0206586	0.283431	-0.0187536	0.0312217	0.549302
cg22794078	-0.00608047	0.00369837	0.103012	0.00502041	0.00200829	0.0139009	0.00537998	0.00303517	0.0790721
cg22794127	0.00494121	0.027733	0.858917	0.0122169	0.0150596	0.418981	-0.00206179	0.0227598	0.927984
cg22794170	-0.00818843	0.010447	0.434839	-0.0033325	0.00567296	0.558115	0.00550788	0.00857363	0.521937
cg22794214	0.00122645	0.00845472	0.884928	0.00844593	0.00459109	0.0685184	-0.0053159	0.00693859	0.445237
cg22794244	0.0117224	0.0089369	0.192359	-0.00360402	0.00485293	0.459278	-0.00438618	0.00733431	0.551045
cg22794304	0.0132314	0.00819752	0.109377	-0.00882531	0.00445142	0.0499073	-0.00829147	0.00672751	0.220401
cg22794378	0.000224997	0.00426387	0.958012	-0.0039929	0.00231537	0.0874233	0.00222875	0.00349926	0.5255
cg22794405	9.03523e-05	0.00441837	0.983722	-0.00302919	0.00239927	0.209422	-0.00165409	0.00362605	0.649169
cg22794504	0.01608	0.0135269	0.2371	0.000413473	0.00734538	0.955213	-0.00798354	0.0111012	0.473567
cg22794549	-0.0055804	0.0102672	0.587875	0.00765907	0.00557533	0.172314	0.000751573	0.00842608	0.929088
cg22794704	0.00670832	0.00554169	0.228675	-0.00131255	0.00300926	0.663567	-0.00556411	0.00454794	0.22378
cg22794712	0.00930625	0.0131451	0.480464	-0.00822637	0.00713804	0.251627	0.00253024	0.0107878	0.814997
cg22794716	-0.00506272	0.0147251	0.731641	0.00138223	0.00799601	0.863075	0.000673049	0.0120845	0.955686
cg22794731	0.00478431	0.00373972	0.203476	-0.000449105	0.00203075	0.825384	-0.00379241	0.0030691	0.219212
cg22794775	0.00415397	0.00547319	0.449496	0.00239284	0.00297206	0.422492	-0.00237884	0.00449172	0.597453
cg22794795	-0.00211321	0.00365332	0.564152	-2.59434e-05	0.00198383	0.98959	0.0025518	0.00299819	0.396555
cg22794796	0.00484527	0.0196043	0.80525	0.000465062	0.0106455	0.965234	0.00562703	0.0160888	0.727196
cg22794803	-0.00222697	0.0114422	0.846043	0.0109491	0.00621334	0.0808142	-0.00555349	0.00939033	0.555462
cg22794841	-0.0318469	0.0171002	0.0652196	-0.000749472	0.00928578	0.935818	0.0262217	0.0140337	0.0643566
cg22794960	-0.00115502	0.00273371	0.673478	-0.000852014	0.00148446	0.56717	0.00343734	0.00224349	0.128359
cg22794983	-0.00344417	0.0189972	0.856467	0.00545218	0.0103159	0.598202	-0.00853574	0.0155906	0.585149
cg22794990	-0.00397284	0.0146494	0.78675	0.00414113	0.00795492	0.603709	-0.000391333	0.0120224	0.974092
cg22794998	0.00722815	0.0148085	0.626445	-0.00205265	0.00804133	0.798997	-0.00711676	0.012153	0.559346
cg22795027	-0.00121722	0.00264829	0.646693	0.000660768	0.00143808	0.646797	0.00024273	0.00217339	0.911279
cg22795059	0.0196067	0.0193164	0.312318	-0.00594855	0.0104892	0.571794	0.00338414	0.0158525	0.83135
cg22795123	0.00162504	0.0186787	0.93083	0.00291411	0.0101429	0.77442	-0.00607822	0.0153292	0.692495
cg22795132	-0.00298117	0.00928256	0.7487	-0.00335621	0.00504063	0.506912	0.00733871	0.00761798	0.33749
cg22795185	0.00184822	0.00466201	0.692546	0.000305096	0.00253157	0.904294	-0.00282755	0.00382601	0.46146
cg22795192	0.00536611	0.00966462	0.579863	0.00342073	0.00524809	0.515887	-0.00194932	0.00793153	0.80632
cg22795212	0.0019787	0.00484602	0.683836	-0.000641867	0.00263149	0.807749	-0.00254324	0.00397702	0.523838
cg22795224	-0.0133213	0.0123322	0.282414	0.00635148	0.00669665	0.344976	0.0068501	0.0101208	0.499931
cg22795239	0.00209519	0.00690758	0.76222	-0.00227497	0.00375096	0.54543	0.00360872	0.00566889	0.525719
cg22795331	0.00310498	0.0218656	0.887337	0.0095973	0.0118735	0.420664	-0.00240435	0.0179446	0.893657
cg22795345	0.0203843	0.0254843	0.425506	-0.00178313	0.0138385	0.897709	0.00329988	0.0209143	0.874919
cg22795426	-0.0050912	0.0111888	0.649988	-0.0023838	0.00607577	0.695563	0.00045752	0.00918242	0.960352
cg22795463	0.0248545	0.0146113	0.0917593	-0.00154608	0.00793423	0.84586	-0.0166112	0.0119911	0.168768
cg22795470	-0.00354257	0.00330704	0.286414	-0.00211112	0.00179579	0.242296	0.00281572	0.00271401	0.301789
cg22795471	0.018337	0.00999113	0.0691586	-0.00463157	0.00542539	0.395136	-0.0184005	0.00819949	0.0268279
cg22795487	-0.00268311	0.0067838	0.693227	0.00143563	0.00368374	0.697496	0.000536818	0.0055673	0.92336
cg22795489	0.00781535	0.0121539	0.521543	-0.00305681	0.00659984	0.644162	-0.00142308	0.00997445	0.88681
cg22795569	-0.00203511	0.00249516	0.416477	0.000667355	0.00135492	0.623319	0.00323538	0.00204772	0.116979
cg22795583	-0.00122149	0.00779743	0.875806	0.00193921	0.00423417	0.647863	0.00659344	0.00639917	0.305102
cg22795586	-0.013209	0.0298726	0.659228	-0.0010489	0.0162214	0.948561	-0.0175111	0.0245157	0.476566
cg22795590	-0.00735565	0.00311439	0.0199437	0.0009169	0.00169118	0.588801	0.00446797	0.00255591	0.0832379
cg22795610	-0.0226601	0.0138623	0.104982	0.018285	0.00752755	0.016757	0.0131865	0.0113765	0.248925
cg22795661	0.00119672	0.0126618	0.924873	0.00216284	0.00687564	0.753687	0.00421982	0.0103913	0.685463
cg22795764	0.00824767	0.00691884	0.235803	-0.00741101	0.00375708	0.0510565	-0.00658357	0.00567813	0.248779
cg22795769	0.00250754	0.00742262	0.73614	-0.00543501	0.00403064	0.180292	0.00665003	0.00609157	0.27736
cg22795788	-0.02725	0.0198061	0.171667	0.00325605	0.0107551	0.762657	0.0239661	0.0162544	0.14322
cg22795814	-0.0120485	0.00993821	0.227979	0.00505096	0.00539666	0.351353	0.015537	0.00815606	0.0593966
cg22795856	-0.0121535	0.00892014	0.175829	0.00554687	0.00484382	0.254636	0.00202506	0.00732055	0.782586
cg22795877	-0.00899677	0.0108509	0.40883	0.00907856	0.00589229	0.126249	-0.00309098	0.00890511	0.729178
cg22795891	-0.0320197	0.019413	0.101919	0.0036021	0.0105416	0.733227	0.0340264	0.0159318	0.0349168
cg22795938	-0.00646133	0.00861383	0.454789	0.00094686	0.00467749	0.839955	0.00543022	0.00706917	0.444041
cg22795978	-0.019196	0.00895565	0.03428	0.0078534	0.00486311	0.109199	0.0168115	0.00734969	0.0240865
cg22796013	-0.0186121	0.0135068	0.171006	0.0132161	0.00733448	0.0742973	0.00548445	0.0110847	0.621745
cg22796025	0.0083275	0.0500099	0.868056	0.000497427	0.0271564	0.985419	0.0171084	0.041042	0.677599
cg22796051	0.00723342	0.0106079	0.49674	-0.006297	0.0057603	0.276706	-0.00171465	0.00870563	0.844223
cg22796115	-0.0171023	0.0117313	0.147735	0.0122547	0.00637034	0.0569757	0.021005	0.0096276	0.0312556
cg22796168	-0.00509761	0.00757904	0.502617	0.00588298	0.00411557	0.155711	0.00971914	0.00621994	0.121024
cg22796214	0.013873	0.0139145	0.320944	-0.00410424	0.00755587	0.588101	-0.0215772	0.0114193	0.0614531
cg22796248	0.00434076	0.0160519	0.787343	-0.00483418	0.0087165	0.580294	0.000333586	0.0131734	0.979843
cg22796265	0.00221087	0.0090992	0.808478	-0.004344	0.00494105	0.381229	-0.00283935	0.0074675	0.70451
cg22796353	-0.0197151	0.025141	0.434621	-0.00144906	0.0136521	0.915663	0.0155436	0.0206327	0.45285
cg22796355	0.01356	0.0147644	0.360406	-0.00705113	0.00801738	0.381058	-0.0121576	0.0121168	0.317887
cg22796393	4.65199e-05	0.0028283	0.986907	0.00018427	0.00153582	0.904717	-0.000151888	0.00232112	0.947944
cg22796458	-0.000152539	0.00224475	0.945946	0.000894606	0.00121894	0.464559	-0.000828866	0.00184221	0.653646
cg22796480	0.00507675	0.0100498	0.614459	-0.0113896	0.00545727	0.039194	0.00143996	0.00824766	0.861723
cg22796509	-0.00455953	0.00635192	0.47439	0.00195044	0.00344923	0.572905	-0.00172748	0.00521287	0.740982
cg22796572	0.00155972	0.00256351	0.544155	-0.000449197	0.00139204	0.747543	-0.00258531	0.00210381	0.221743
cg22796604	-0.0159213	0.0176579	0.369211	0.0119931	0.00958863	0.213675	0.0142829	0.0144915	0.32649
cg22796638	-0.013501	0.0201415	0.504066	-0.00185459	0.0109373	0.865663	0.0093258	0.0165297	0.573776
cg22796704	0.0103568	0.0167202	0.536921	0.00830642	0.00907943	0.362266	-0.0117586	0.0137219	0.393351
cg22796749	-0.0310144	0.0142448	0.0315991	0.0137464	0.00773523	0.0783119	0.0274479	0.0116904	0.0206666
cg22796834	-0.0148011	0.00764862	0.0555412	0.00699091	0.00415336	0.0951737	0.00567425	0.00627704	0.367988
cg22796849	0.00137068	0.00579619	0.8135	-0.000521331	0.00314745	0.868748	0.00412621	0.0047568	0.387592
cg22796860	0.0127143	0.0204945	0.536292	-0.0184726	0.0111289	0.099789	-0.0211277	0.0168194	0.211721
cg22796922	0.00451142	0.0123283	0.715113	-0.000566128	0.00669455	0.93276	-0.00566325	0.0101176	0.576793
cg22796923	0.0132678	0.0143748	0.358031	0.00540797	0.0078058	0.489886	-0.00899316	0.011797	0.447499
cg22796948	0.000457163	0.0117955	0.969154	0.00303903	0.00640521	0.636111	0.00144957	0.0096803	0.881241
cg22796958	0.00667866	0.00974376	0.494515	-0.0159917	0.00529106	0.00312013	0.00189212	0.00799647	0.813392
cg22797114	-0.016381	0.0159076	0.305381	-0.00282877	0.00863815	0.743932	0.0147253	0.013055	0.261796
cg22797134	0.000128065	0.00382492	0.973351	-0.00143549	0.00207701	0.490939	-0.000618315	0.00313902	0.844209
cg22797142	0.00551053	0.0073654	0.455958	-0.00350174	0.00399957	0.383194	-0.00120215	0.00604461	0.842724
cg22797169	-0.00128968	0.013248	0.922626	0.00240488	0.00719394	0.738795	0.00104826	0.0108723	0.923366
cg22797175	-0.000212329	0.00284263	0.940593	0.000277232	0.00154361	0.857797	0.0007325	0.00233288	0.754123
cg22797182	0.00247901	0.0132633	0.852077	0.000818956	0.00720225	0.909676	-0.00811218	0.0108849	0.457698
cg22797210	-0.00163179	0.0108076	0.880263	0.000147265	0.00586874	0.980026	0.00367074	0.00886953	0.679782
cg22797270	-0.00493034	0.00864804	0.569765	0.00344215	0.00469607	0.465126	-0.0018437	0.00709724	0.795521
cg22797285	0.0176631	0.0121609	0.149225	-0.00396702	0.00660364	0.549254	-0.0113986	0.00998019	0.255883
cg22797297	0.00286555	0.00995488	0.774	-0.00278015	0.00540571	0.608075	0.000193744	0.00816973	0.981123
cg22797354	0.00848688	0.00821237	0.303671	-7.42321e-05	0.00445949	0.986749	-0.00937557	0.0067397	0.167003
cg22797365	0.00555924	0.0132086	0.674663	-0.0121386	0.00717254	0.0934066	0.000454554	0.01084	0.966628
cg22797397	0.0203628	0.0166167	0.223024	0.00946571	0.0090232	0.296459	-0.020591	0.0136369	0.133925
cg22797450	0.00487705	0.00763444	0.524266	-0.00863641	0.00414566	0.0395467	0.00385356	0.00626541	0.53979
cg22797461	-0.0129391	0.0117354	0.272621	0.0068232	0.00637258	0.286642	0.0089549	0.00963098	0.35451
cg22797479	-0.0104357	0.00628372	0.0996103	0.00889267	0.00341219	0.0104248	0.00697453	0.0051569	0.179
cg22797514	-0.0155816	0.0163721	0.343326	-0.0041123	0.00889037	0.644596	0.0150662	0.0134362	0.264593
cg22797606	0.0127424	0.0189939	0.503711	-0.0126398	0.0103141	0.223007	0.00225764	0.0155878	0.885107
cg22797610	0.00157959	0.0104504	0.880133	-0.00207315	0.00567477	0.715568	0.00284144	0.00857638	0.74104
cg22797643	0.033604	0.015914	0.0369852	-0.0163101	0.00864163	0.0617439	-0.0248023	0.0130602	0.0601746
cg22797653	-0.00458765	0.0237724	0.847329	0.0139116	0.0129089	0.283538	0.013567	0.0195095	0.488268
cg22797703	0.0136612	0.0204504	0.505522	-0.011197	0.011105	0.315532	-0.00200739	0.0167832	0.905012
cg22797735	-0.00160515	0.00674615	0.812373	-0.0030042	0.0036633	0.413944	-0.00381565	0.00553641	0.492153
cg22797751	-0.00132017	0.00805522	0.870118	0.00226679	0.00437415	0.605343	0.00148085	0.00661073	0.823167
cg22797761	-0.00037907	0.00573342	0.947406	-0.00229838	0.00311337	0.461947	-0.00414778	0.00470529	0.379961
cg22797773	-0.00437917	0.0101481	0.66693	0.00802811	0.00551062	0.148009	-0.00125913	0.0083283	0.880105
cg22797790	0.0046591	0.0128875	0.718403	0.00636661	0.00699817	0.364942	-0.00210639	0.0105764	0.842507
cg22797839	0.0345725	0.0125499	0.00687438	-0.0114106	0.00681487	0.0968994	-0.0175232	0.0102994	0.0916978
cg22797862	0.00119459	0.00576481	0.836221	0.00370595	0.00313041	0.239023	-0.00641726	0.00473104	0.177744
cg22797884	0.00515174	0.0102587	0.616543	-0.000981536	0.00557069	0.860464	-0.00686485	0.00841908	0.41661
cg22797892	-0.00296211	0.0152512	0.846361	0.00354645	0.00828174	0.669324	-0.00462488	0.0125163	0.71246
cg22797900	9.65149e-06	0.00368817	0.997917	-0.000307429	0.00200275	0.878283	0.0017192	0.00302679	0.571198
cg22797944	-0.00439425	0.00287673	0.129503	-0.000329279	0.00156213	0.833442	0.0040558	0.00236087	0.088623
cg22797953	0.0060835	0.0136898	0.657639	-0.0128613	0.00743384	0.0864174	-0.0109249	0.0112349	0.332983
cg22797968	-0.00295966	0.00293284	0.315119	0.000565225	0.00159259	0.723338	0.00340258	0.00240691	0.160282
cg22797971	0.0361872	0.0111798	0.00159737	-0.0163468	0.00607084	0.00819705	-0.0217644	0.00917497	0.019422
cg22797978	0.00434316	0.0122783	0.724221	-0.00216783	0.00666737	0.745692	-0.00442045	0.0100765	0.661748
cg22797991	0.00068598	0.00401124	0.864527	-0.000457763	0.00217819	0.833933	0.00258464	0.00329193	0.434057
cg22798045	0.00112933	0.00279137	0.686573	0.00238179	0.00151577	0.118976	-0.00199817	0.00229081	0.384971
cg22798088	0.00342153	0.00697221	0.624589	-0.00181493	0.00378606	0.632626	-0.00115127	0.00572193	0.840912
cg22798121	0.0205428	0.0121402	0.0934511	-0.00875826	0.00659237	0.186747	-0.015927	0.00996315	0.11278
cg22798136	0.0139292	0.00937143	0.140048	-0.0106966	0.00508888	0.037839	-0.00668721	0.00769091	0.38647
cg22798201	-0.00180478	0.00364575	0.621562	0.00209305	0.00197972	0.292715	0.00174363	0.00299198	0.561243
cg22798214	0.0180179	0.0238855	0.452254	-0.0303919	0.0129703	0.0209169	-0.00158456	0.0196023	0.93572
cg22798223	-0.00175606	0.00362024	0.628594	0.00177169	0.00196587	0.369437	-0.000374209	0.00297105	0.9
cg22798247	0.00524389	0.00911426	0.56623	0.00530411	0.00494924	0.286199	0.00406877	0.00747986	0.587568
cg22798257	-0.00469406	0.00885867	0.597261	6.91382e-05	0.00481044	0.988559	0.00254512	0.0072701	0.726948
cg22798261	-0.0166794	0.0437178	0.703551	0.0333297	0.0237397	0.163146	0.00875417	0.0358782	0.807688
cg22798287	0.00129418	0.00373864	0.729881	-0.00221449	0.00203016	0.277747	-0.00235546	0.00306822	0.444312
cg22798294	0.00581279	0.0131124	0.658417	0.0052663	0.00712033	0.46111	-0.0199033	0.0107611	0.0670602
cg22798303	0.00273762	0.00661381	0.679736	-0.00108784	0.00359144	0.76254	0.000833584	0.0054278	0.878225
cg22798313	0.00347806	0.0094948	0.714836	-0.00396233	0.00515588	0.443832	-0.00537475	0.00779216	0.491795
cg22798362	0.00869731	0.0120957	0.473639	-0.00204045	0.0065682	0.75665	-0.0080718	0.00992663	0.417891
cg22798384	0.000842986	0.0083983	0.920229	0.00249934	0.00456045	0.58477	0.00304949	0.00689229	0.659033
cg22798392	0.00365834	0.00751388	0.627314	-0.00769763	0.00408019	0.0618529	0.0049812	0.00616647	0.420955
cg22798412	-0.00118671	0.00350465	0.735549	-0.00152097	0.0019031	0.425891	0.000968293	0.00287618	0.737016
cg22798443	-0.00122944	0.0135154	0.927685	-0.000394084	0.00733915	0.957275	-0.000679442	0.0110918	0.951266
cg22798468	0.00771726	0.0136916	0.574139	-0.00739593	0.00743481	0.322031	-0.00596592	0.0112363	0.596525
cg22798494	-0.00463133	0.0128059	0.718302	0.0044488	0.00695386	0.523659	0.0129203	0.0105095	0.221548
cg22798497	-0.00667621	0.0122559	0.58704	0.00377717	0.00665523	0.571498	0.00405983	0.0100582	0.687265
cg22798503	0.000674914	0.00367195	0.854506	-0.00313326	0.00199394	0.118964	0.00133546	0.00301348	0.658518
cg22798521	-0.00186736	0.0195972	0.92426	0.0015815	0.0106417	0.882131	0.00782066	0.016083	0.627744
cg22798707	-0.00113274	0.0077471	0.88402	-0.000291624	0.00420684	0.94486	0.0037952	0.00635786	0.55178
cg22798725	0.0318244	0.08323	0.702927	0.0376434	0.0451956	0.406707	0.00579574	0.0683049	0.932534
cg22798737	0.00138679	0.00763081	0.856124	0.00209843	0.00414369	0.613578	-0.000950515	0.00626243	0.879638
cg22798756	-0.00739266	0.00622613	0.237643	0.00609944	0.00338092	0.073956	0.00210845	0.00510964	0.680673
cg22798758	-0.0184395	0.011067	0.0985259	0.00389142	0.00600963	0.518637	0.00829566	0.00908246	0.363044
cg22798770	0.00995795	0.0179475	0.580132	-0.0211128	0.00974587	0.0324439	0.0137163	0.0147291	0.35377
cg22798821	-0.00214308	0.00391895	0.585589	0.000588497	0.00212807	0.782652	0.000789871	0.00321619	0.806456
cg22798822	0.00940544	0.00659506	0.156662	-0.000845607	0.00358126	0.813779	-0.00831926	0.00541241	0.127147
cg22798873	-0.00307717	0.00879256	0.727027	0.00249402	0.00477454	0.602471	0.00348233	0.00721585	0.630343
cg22798877	-0.0152005	0.0140444	0.281477	0.00137368	0.0076264	0.857388	0.010819	0.0115259	0.349959
cg22798885	0.0043498	0.0021739	0.0478636	0.00107626	0.00118047	0.36391	-0.00466276	0.00178407	0.0102146
cg22798925	0.0039759	0.0102527	0.698921	-0.00570496	0.00556744	0.307753	-0.00143408	0.00841416	0.86498
cg22798948	0.00255136	0.00766248	0.739793	-0.00590738	0.00416089	0.158511	0.0016038	0.00628842	0.799168
cg22798954	0.0109477	0.00847386	0.199088	0.00559966	0.00460148	0.226237	-0.00478581	0.0069543	0.492788
cg22798961	0.00288198	0.00741342	0.698211	-0.00105346	0.00402564	0.794052	-0.00104418	0.00608402	0.864046
cg22798977	0.000813476	0.0116966	0.944679	-0.00105454	0.00635148	0.868438	-0.00462674	0.00959909	0.630765
cg22798984	0.0240082	0.0133151	0.0741133	-0.0194591	0.00723039	0.00822912	-0.0123169	0.0109274	0.26213
cg22799022	-0.0231314	0.022009	0.295563	-0.00693761	0.0119514	0.562773	0.00994739	0.0180623	0.582938
cg22799033	0.030511	0.0185189	0.102297	-0.0239693	0.0100561	0.0188603	-0.0333046	0.015198	0.0305332
cg22799110	-0.00864047	0.0136563	0.528237	0.00162863	0.00741566	0.826574	0.00311898	0.0112074	0.781307
cg22799132	0.00285805	0.010153	0.778858	-0.00302594	0.00551331	0.584226	-0.0076987	0.00833235	0.357533
cg22799141	0.00115753	0.00725197	0.873477	-0.00270043	0.00393797	0.494318	0.00491803	0.00595152	0.410395
cg22799212	0.00463231	0.00681076	0.497841	-0.00548673	0.00369839	0.140789	-0.00279376	0.00558943	0.618194
cg22799258	-0.00360293	0.0105921	0.73439	-0.00442095	0.00575173	0.443761	0.010135	0.00869268	0.246165
cg22799266	0.00435372	0.00764594	0.570235	-0.00277533	0.0041519	0.505249	-0.00522707	0.00627484	0.406638
cg22799321	-0.00784079	0.00460379	0.0913701	0.00571187	0.00249995	0.0242431	0.00345919	0.00377822	0.3619
cg22799341	0.0167773	0.00948858	0.0798063	-0.00362539	0.0051525	0.483158	-0.0101374	0.00778706	0.195695
cg22799396	-0.0106101	0.00611822	0.0856867	0.00124915	0.00332232	0.70765	0.000666854	0.00502108	0.894586
cg22799420	-0.00263335	0.0132751	0.843124	0.00837182	0.00720865	0.24801	0.010466	0.0108945	0.338826
cg22799499	0.00700379	0.00706449	0.323662	-0.00232758	0.00383616	0.54527	-0.00548823	0.00579766	0.345903
cg22799510	0.000845092	0.012231	0.94504	-0.00237507	0.00664167	0.721327	0.00597406	0.0100377	0.552956
cg22799518	0.00480481	0.0225656	0.831778	-0.00736442	0.0122536	0.549076	-0.000558098	0.0185191	0.976013
cg22799571	0.0207216	0.00766249	0.00793345	-0.00814932	0.00416089	0.0526971	-0.0133697	0.00628843	0.0357339
cg22799638	-0.00184155	0.00817103	0.822105	-0.000390862	0.00443704	0.929965	0.000386782	0.00670577	0.954109
cg22799656	-0.000537486	0.00609621	0.929904	0.00561136	0.00331037	0.0928881	-0.000808065	0.00500301	0.871984
cg22799691	0.00274195	0.0159383	0.863726	0.00514685	0.00865484	0.553279	0.00387057	0.0130802	0.767856
cg22799702	-0.00321868	0.025174	0.898495	0.0123668	0.01367	0.367618	-0.0204605	0.0206597	0.324172
cg22799748	0.01934	0.0133801	0.15118	-0.00869857	0.0072657	0.233798	-0.0201641	0.0109808	0.0690121
cg22799757	0.0124831	0.0110329	0.260328	-0.00845657	0.0059911	0.160913	-0.0136478	0.00905445	0.134598
cg22799819	-0.0164304	0.0233398	0.482943	-0.000669045	0.012674	0.957996	0.0271385	0.0191544	0.15936
cg22799840	-0.0101157	0.0116737	0.38808	0.00421756	0.00633904	0.507231	0.00544351	0.0095803	0.571058
cg22799850	-0.00223545	0.00344458	0.517708	-0.00128027	0.00187048	0.495123	0.00302015	0.00282689	0.287695
cg22799860	-0.00176522	0.0188057	0.925386	-0.0038916	0.0102119	0.703874	-0.0013442	0.0154334	0.930753
cg22799902	0.00145267	0.00245221	0.554804	-0.00198981	0.0013316	0.13796	-0.00258401	0.00201247	0.201839
cg22799917	-0.00192141	0.00308598	0.534819	0.00121267	0.00167575	0.470812	0.000514266	0.00253259	0.839464
cg22799934	-0.00506026	0.00688311	0.4638	0.00415251	0.00373767	0.268996	0.00541966	0.00564881	0.339444
cg22799963	0.0094684	0.00785567	0.230676	-0.00930534	0.00426579	0.0312833	-0.00577599	0.00644696	0.372249
cg22800007	-0.0215717	0.0231663	0.353808	0.0043981	0.0125798	0.727295	0.0171431	0.0190121	0.369188
cg22800010	-0.000295163	0.00206063	0.886363	0.000555897	0.00111897	0.620324	-0.000921958	0.00169111	0.586734
cg22800025	-0.00650774	0.00443113	0.144784	0.000588991	0.0024062	0.807082	0.00476878	0.00363653	0.192468
cg22800045	0.00175657	0.00768777	0.81969	-0.00226717	0.00417462	0.588171	-0.00169195	0.00630917	0.789068
cg22800068	0.0152593	0.0160266	0.343125	-0.00448018	0.0087028	0.607727	-0.0125013	0.0131527	0.343953
cg22800191	0.001089	0.0025222	0.666757	0.00208528	0.00136961	0.130744	-0.00128435	0.00206991	0.536222
cg22800233	-0.023689	0.0109744	0.0330571	0.0152308	0.00595933	0.0119594	0.00792483	0.00900643	0.380828
cg22800242	-0.00347215	0.0214529	0.871721	-0.00338967	0.0116494	0.771619	0.0193855	0.0176059	0.273266
cg22800273	-0.00404773	0.0123939	0.744597	0.00556002	0.00673013	0.410514	-0.00234886	0.0101714	0.817799
cg22800295	0.00840192	0.0158367	0.596811	-0.000173037	0.00859968	0.983983	-0.0114107	0.0129968	0.381879
cg22800332	-0.000773988	0.00425749	0.856079	-0.00190052	0.00231191	0.412824	0.00202059	0.00349402	0.564245
cg22800371	0.00164955	0.0112291	0.88348	0.00508871	0.00609761	0.405784	-0.00345298	0.00921542	0.708608
cg22800400	0.0136814	0.00851154	0.110836	-0.00317116	0.00462195	0.494088	-0.0126921	0.00698522	0.0719403
cg22800453	0.00744409	0.00774701	0.338711	0.00105097	0.00420679	0.803187	-0.00868112	0.00635779	0.174904
cg22800507	-0.000531252	0.0068455	0.938283	0.00129561	0.00371725	0.7281	-0.00226578	0.00561794	0.687502
cg22800543	0.0160568	0.0150662	0.288872	0.00984806	0.00818129	0.231278	-0.023777	0.0123645	0.0570649
cg22800555	-0.00072878	0.00675425	0.914272	0.00234511	0.0036677	0.523894	-0.00303064	0.00554305	0.585661
cg22800581	-0.00325772	0.00250765	0.196623	0.000263625	0.00136171	0.846847	0.00200319	0.00205797	0.332499
cg22800590	-0.0178507	0.0206272	0.388706	0.00299917	0.011201	0.789386	0.0025172	0.0169283	0.882064
cg22800598	-0.00515426	0.0104151	0.621669	0.000370878	0.00565562	0.947834	0.00682699	0.00854743	0.426174
cg22800629	0.00443764	0.00619146	0.475056	0.00285103	0.00336209	0.398283	-0.0074596	0.00508118	0.144935
cg22800711	0.0289122	0.0203108	0.157424	0.00209705	0.0110292	0.849553	-0.014747	0.0166686	0.378238
cg22800743	0.00664696	0.0103078	0.520366	0.0015037	0.00559733	0.788705	-0.00614978	0.00845933	0.468781
cg22800823	-0.0307855	0.0149689	0.0420873	-0.000136177	0.00812842	0.986664	0.0248928	0.0122846	0.0451498
cg22800862	-0.011542	0.0185039	0.534076	0.000192285	0.010048	0.984767	0.0220486	0.0151857	0.149367
cg22800884	-0.00341037	0.00798098	0.669987	-0.00409878	0.00433384	0.346343	0.00726466	0.0065498	0.269788
cg22800959	-0.002003	0.00456248	0.661511	0.00232444	0.00247752	0.350192	-0.00172033	0.00374432	0.646817
cg22801075	-0.00301448	0.00697668	0.66653	-0.0041646	0.00378848	0.274046	0.00393668	0.0057256	0.493178
cg22801134	-0.00145155	0.00885792	0.870134	0.00176353	0.00481004	0.714595	0.0036234	0.00726949	0.61917
cg22801149	0.00373477	0.00833054	0.654802	-0.00606065	0.00452366	0.183082	-0.000218186	0.00683668	0.974598
cg22801158	0.00555212	0.00727658	0.447089	-8.66334e-05	0.00395134	0.982547	-0.0085352	0.00597172	0.15576
cg22801217	0.0140251	0.00738954	0.0603208	0.000824613	0.00401268	0.83756	-0.01607	0.00606442	0.00923845
cg22801296	-0.00336027	0.00276003	0.226028	0.00202404	0.00149875	0.179632	0.00254998	0.00226509	0.262711
cg22801377	0.00054618	0.0103012	0.957811	0.000501066	0.00559375	0.928787	-0.00432952	0.00845393	0.609586
cg22801400	-7.99322e-05	0.00292922	0.97828	0.00154542	0.00159063	0.33339	0.000689176	0.00240394	0.774892
cg22801421	0.00598071	0.00809256	0.461458	-0.00336601	0.00439443	0.445333	-0.0035295	0.00664137	0.596185
cg22801433	-0.00130324	0.00903632	0.885589	-0.00772619	0.00490691	0.118232	0.00777287	0.0074159	0.296874
cg22801443	0.0171715	0.0260522	0.511197	0.000539094	0.0141469	0.969671	-0.0225266	0.0213804	0.294371
cg22801465	0.00525156	0.0091501	0.567184	0.009631	0.0049687	0.055145	-0.00947525	0.00750927	0.209687
cg22801561	-0.00159609	0.00627258	0.799619	-0.00806203	0.00340614	0.0196854	0.00394797	0.00514776	0.444767
cg22801675	-0.00284293	0.00435347	0.515101	0.00173911	0.00236402	0.463505	0.000172551	0.00357279	0.961568
cg22801690	-0.0168388	0.0119004	0.159899	-0.00395249	0.00646216	0.542041	-0.000796884	0.00976636	0.935117
cg22801747	0.00555072	0.00775274	0.475528	-0.000693655	0.0042099	0.869429	-0.00695078	0.00636249	0.277017
cg22801799	0.00845082	0.0137071	0.538821	0.00430109	0.00744327	0.564547	-0.00779177	0.0112491	0.489986
cg22801819	-0.00247454	0.00914024	0.787106	0.00274937	0.00496334	0.580748	0.000645343	0.00750118	0.931597
cg22801829	-0.00537181	0.00764169	0.483565	-0.000150612	0.0041496	0.971112	0.0060705	0.00627135	0.335181
cg22801866	-0.00221661	0.00203089	0.277462	-0.00140849	0.00110282	0.20423	0.000657827	0.00166671	0.693839
cg22801868	-0.0548741	0.0244182	0.0266187	0.00432872	0.0132596	0.744697	0.0319374	0.0200394	0.113867
cg22801889	-0.00295964	0.00249782	0.238614	0.000484508	0.00135637	0.721619	0.00294163	0.0020499	0.154121
cg22801893	-0.0240215	0.0164439	0.146916	0.00131013	0.00892936	0.883621	0.0231999	0.0134951	0.0884021
cg22801896	0.110898	0.0717101	0.124863	-0.0783814	0.0389401	0.0465707	-0.0538112	0.0588508	0.362524
cg22801907	-0.00365647	0.00746841	0.625398	-0.00398415	0.0040555	0.328055	0.00535755	0.00612915	0.383963
cg22801913	-0.023562	0.0162334	0.149499	0.0179135	0.00881505	0.0445485	0.0207848	0.0133223	0.121598
cg22801942	0.0276917	0.0296512	0.352394	-0.00602693	0.0161012	0.708891	-0.0128591	0.0243341	0.598258
cg22801980	0.0221063	0.0207933	0.290046	-0.0152356	0.0112912	0.180001	-0.0205223	0.0170646	0.231704
cg22801992	-0.00638215	0.00519309	0.221706	-0.000112785	0.00281996	0.968169	0.00254313	0.00426185	0.551921
cg22802012	-0.000886839	0.0097294	0.927539	0.00240613	0.00528327	0.649702	-0.000530279	0.00798469	0.94717
cg22802014	-0.131089	0.099456	0.190223	-0.00272566	0.0540067	0.95984	0.0872984	0.0816212	0.287161
cg22802048	-0.00224313	0.0644449	0.972297	-0.00318038	0.0349949	0.927752	-0.044027	0.0528884	0.406959
cg22802102	-0.00889879	0.0124487	0.476224	0.00460696	0.0067599	0.496979	0.0022313	0.0102163	0.827518
cg22802111	-0.034468	0.0254411	0.178252	0.0159544	0.013815	0.250653	0.00910425	0.0208789	0.663655
cg22802113	0.0259273	0.00970394	0.00869025	-0.00394471	0.00526944	0.455695	-0.0265623	0.0079638	0.00116201
cg22802166	-0.034357	0.0107463	0.00181272	0.00571204	0.00583544	0.3298	0.0286283	0.0088192	0.00155062
cg22802167	-0.0136513	0.0149302	0.362536	0.00377905	0.00810741	0.64205	0.0112828	0.0122529	0.359156
cg22802174	-0.0119818	0.0107273	0.266452	0.00213634	0.00582517	0.714515	0.0190139	0.00880368	0.0329616
cg22802194	0.009716	0.0115645	0.402643	-0.0126593	0.00627977	0.0462487	0.00259395	0.00949072	0.785124
cg22802253	0.00652798	0.00733324	0.375306	0.00451024	0.0039821	0.259833	-0.0037109	0.00601822	0.538765
cg22802439	-0.0429287	0.0285912	0.1361	0.0288002	0.0155256	0.0662727	0.0186484	0.0234641	0.428462
cg22802461	0.00294704	0.00621246	0.636173	-0.00266493	0.00337349	0.43125	-0.00220605	0.00509842	0.666085
cg22802536	-0.00116221	0.00666564	0.861904	-0.00398709	0.00361958	0.273069	0.00218288	0.00547034	0.690638
cg22802629	0.00451841	0.0248847	0.856251	0.0011104	0.0135129	0.934658	0.000710432	0.0204223	0.972313
cg22802644	-0.0107433	0.0123959	0.388004	0.00909068	0.00673124	0.179621	-0.000610117	0.010173	0.952285
cg22802687	0.0340597	0.0317477	0.285699	0.00390763	0.0172397	0.821105	-0.00066349	0.0260546	0.97973
cg22802716	-0.00485981	0.0106654	0.649532	-0.00758497	0.00579155	0.193039	0.0122119	0.00875286	0.165768
cg22802739	-0.00231889	0.00222433	0.29946	0.0012805	0.00120786	0.291402	0.000315473	0.00182546	0.863111
cg22802746	0.00517573	0.010711	0.629903	-0.0123002	0.00581631	0.0367079	-0.00495693	0.00879028	0.573963
cg22802759	-0.00184913	0.00264903	0.486624	0.000526072	0.00143848	0.715281	0.00138174	0.002174	0.526372
cg22802766	0.0091173	0.00724472	0.210884	-0.00175118	0.00393403	0.657096	-0.00613179	0.00594557	0.304652
cg22802773	0.00182012	0.00305139	0.552073	-0.000325818	0.00165697	0.844476	-0.00357334	0.0025042	0.15643
cg22802778	0.00516235	0.0206128	0.802711	0.0109594	0.0111932	0.329672	-0.00534024	0.0169164	0.752841
cg22802793	0.0031941	0.00754389	0.672829	-0.00865131	0.00409649	0.0369601	0.00200646	0.00619109	0.746487
cg22802812	0.0127058	0.0136564	0.354208	-0.00487521	0.00741572	0.512287	-0.00227751	0.0112075	0.839344
cg22802813	-0.00393323	0.0135655	0.772406	0.00490749	0.00736638	0.506677	0.000930216	0.0111329	0.933562
cg22802842	0.00369104	0.00761063	0.628651	-0.001142	0.00413273	0.782813	-0.00336151	0.00624587	0.591529
cg22802974	-0.00815189	0.00843564	0.335982	-0.00177523	0.00458073	0.699103	0.00891645	0.00692294	0.200464
cg22802994	0.00105962	0.0171058	0.950719	0.00255477	0.00928879	0.783803	-0.00180356	0.0140383	0.898008
cg22803095	0.00221101	0.0102054	0.828882	-0.00196245	0.00554175	0.723926	-0.00634366	0.00837534	0.450417
cg22803211	-0.0020952	0.00559133	0.708587	0.00115472	0.00303621	0.704444	0.00133094	0.00458867	0.772325
cg22803219	-0.00336708	0.00825699	0.684223	0.00307351	0.00448372	0.494482	0.00379573	0.00677632	0.576518
cg22803222	0.010132	0.0119529	0.398467	-0.00467103	0.00649067	0.473265	-0.00528341	0.00980946	0.591248
cg22803223	-0.0160085	0.0113106	0.159791	0.00434642	0.0061419	0.480648	0.0194661	0.00928235	0.0382755
cg22803240	0.0122024	0.0194791	0.532328	-0.00509082	0.0105776	0.63127	-0.0053781	0.015986	0.737192
cg22803262	-0.00512735	0.0171092	0.764984	0.0101103	0.00929066	0.278875	0.00934219	0.0140411	0.507223
cg22803285	0.0151545	0.0112703	0.181507	-0.00471931	0.00612001	0.442285	-0.013396	0.00924928	0.150368
cg22803322	0.0137738	0.014647	0.349081	-0.0018992	0.00795364	0.811717	-0.0122721	0.0120205	0.309525
cg22803342	-0.00878849	0.0163101	0.591087	0.00914799	0.00885671	0.303922	0.00896515	0.0133853	0.504404
cg22803353	0.0056795	0.0152112	0.709587	-0.00292112	0.00826	0.724281	-0.00495323	0.0124835	0.692296
cg22803359	0.0275243	0.0128765	0.0347663	-0.0186944	0.0069922	0.00864713	-0.0170991	0.0105674	0.108505
cg22803383	0.00758349	0.0117453	0.519842	-0.00434337	0.00637792	0.497303	0.000139319	0.00963906	0.988494
cg22803407	-0.000479211	0.00293541	0.87062	0.00286384	0.00159399	0.0751364	-0.0022172	0.00240903	0.359393
cg22803467	0.00572647	0.0115281	0.620362	-0.00414104	0.00625997	0.509668	-0.00368532	0.0094608	0.697633
cg22803477	-0.00212574	0.00927968	0.819236	0.00178019	0.00503906	0.724556	0.00435089	0.00761561	0.568953
cg22803510	0.00235648	0.00837302	0.778904	0.00306892	0.00454672	0.501108	-0.00635196	0.00687154	0.357308
cg22803549	-0.00104764	0.0093294	0.910794	0.00265532	0.00506606	0.601237	-0.0031955	0.00765642	0.677227
cg22803560	-0.00529972	0.0268827	0.84408	-0.00136501	0.0145979	0.925671	0.00393188	0.022062	0.858878
cg22803637	0.00290386	0.00896703	0.746676	0.000293214	0.00486928	0.952092	-0.00626492	0.00735903	0.396439
cg22803642	-0.00161142	0.0122622	0.895688	-0.00907349	0.00665861	0.17577	0.00926969	0.0100633	0.358993
cg22803664	0.0334431	0.0170496	0.0523453	-0.00649758	0.00925828	0.484278	-0.0290247	0.0139922	0.0403805
cg22803724	0.00340765	0.0103738	0.743168	-0.00307888	0.00563319	0.585787	-0.000142643	0.00851353	0.986663
cg22803727	0.011471	0.0148828	0.442505	0.00495509	0.00808165	0.541057	-0.0144675	0.0122139	0.238764
cg22803772	-0.0257826	0.013538	0.0594626	0.00612621	0.00735143	0.406461	0.013509	0.0111103	0.226626
cg22803821	0.0068312	0.0147278	0.643687	0.00489664	0.00799752	0.541623	-0.0156522	0.0120868	0.198036
cg22803827	0.000327713	0.0030404	0.914362	-0.0014518	0.001651	0.381131	-0.00120966	0.00249519	0.628785
cg22803868	-0.00201739	0.00731966	0.783363	0.00344316	0.00397473	0.388232	-0.00192629	0.00600707	0.749069
cg22803989	0.0143123	0.0100482	0.15717	-0.00622572	0.00545638	0.256348	-0.00817163	0.00824631	0.323888
cg22804000	0.0148063	0.0108473	0.175048	-0.00432667	0.00589034	0.464185	-0.0131141	0.00890216	0.143571
cg22804222	-0.00731141	0.00741672	0.326394	0.00774022	0.00402744	0.057209	0.0051673	0.00608673	0.397756
cg22804236	0.018343	0.0141999	0.199143	-0.0053701	0.00771083	0.487625	-0.0260324	0.0116535	0.0275145
cg22804352	-0.0734516	0.0314548	0.0213495	0.0294626	0.0170806	0.0873508	0.0691923	0.0258142	0.00848441
cg22804358	0.00387482	0.012951	0.76536	0.000386755	0.00703269	0.956243	-0.00203978	0.0106286	0.848164
cg22804362	-0.00131306	0.00896474	0.883819	-0.0017498	0.00486804	0.71995	0.00134833	0.00735715	0.854925
cg22804418	-0.00407302	0.00909821	0.65527	0.00261823	0.00494052	0.597215	0.00589414	0.00746669	0.431582
cg22804472	-0.00991167	0.0117457	0.400582	0.000951584	0.00637817	0.881674	0.00230912	0.00963943	0.811126
cg22804476	0.0176	0.0234928	0.455356	-9.84138e-05	0.0127571	0.993859	0.0264348	0.01928	0.173135
cg22804499	-0.00541632	0.00924556	0.55919	0.00451724	0.00502053	0.370217	0.00685514	0.00758761	0.368253
cg22804502	0.00473668	0.00549913	0.390919	-0.00516555	0.00298614	0.0864635	-0.00110037	0.00451301	0.807822
cg22804528	-0.018145	0.00721146	0.0133082	0.00356549	0.00391598	0.36455	0.010862	0.00591828	0.0691587
cg22804531	-0.0235148	0.0199638	0.241389	0.00462515	0.0108408	0.670472	0.0104881	0.0163838	0.523407
cg22804593	-0.0090757	0.0120289	0.452168	-0.0121634	0.00653197	0.065253	0.011622	0.00987187	0.241624
cg22804620	0.0133494	0.012759	0.297731	-0.000908047	0.00692842	0.895966	-0.0190954	0.010471	0.0709222
cg22804624	-0.00869184	0.00660222	0.190742	0.00327865	0.00358514	0.362449	0.00804597	0.00541828	0.140413
cg22804631	0.00953488	0.00892573	0.287748	0.0026784	0.00484686	0.581656	-0.00813704	0.00732514	0.269061
cg22804663	0.00445962	0.00271853	0.103768	-0.0029434	0.00147622	0.0486401	-0.00329444	0.00223103	0.142629
cg22804770	-0.0047709	0.0073124	0.515479	-3.61727e-05	0.00397079	0.992748	0.00414534	0.00600112	0.491171
cg22804833	-0.0073911	0.0145526	0.612549	-0.0120613	0.00790238	0.129808	-0.00211052	0.011943	0.860057
cg22804839	-0.00557117	0.0114943	0.628861	-0.0107813	0.00624166	0.0869193	-0.000527302	0.00943312	0.955524
cg22804859	-0.00408846	0.00702579	0.56181	0.0069222	0.00381515	0.0723419	-0.00234475	0.0057659	0.685049
cg22804935	-0.00294144	0.00304478	0.336133	-0.00130407	0.00165338	0.431965	0.00254484	0.00249878	0.310707
cg22805078	0.0133751	0.0156746	0.395348	-0.00371267	0.00851165	0.663556	-0.00257457	0.0128638	0.84174
cg22805108	0.01148	0.0157662	0.468076	-0.00496724	0.00856137	0.562971	0.000401972	0.0129389	0.975273
cg22805152	-0.00360209	0.00366017	0.32721	-0.00192424	0.00198755	0.335094	0.00387818	0.00300381	0.199381
cg22805191	-0.0105868	0.0110843	0.341615	-0.0032222	0.00601902	0.593498	0.00274546	0.00909664	0.763367
cg22805216	0.000292657	0.00477606	0.951251	-0.00253949	0.0025935	0.329642	0.00346939	0.0039196	0.378012
cg22805295	0.00965489	0.0117421	0.412714	-0.00813425	0.00637618	0.204741	-0.004459	0.00963643	0.644477
cg22805310	-0.00771444	0.0103782	0.458864	0.00137621	0.00563556	0.80753	0.0180455	0.00851711	0.0363635
cg22805341	0.00256508	0.00453173	0.572528	0.00145299	0.00246082	0.5561	-0.00484754	0.00371908	0.195152
cg22805381	0.0111198	0.0330696	0.73732	0.000162769	0.0179575	0.992784	0.00799651	0.0271395	0.76882
cg22805431	-0.000681535	0.0130943	0.958585	0.0023964	0.00711051	0.736742	0.00262365	0.0107462	0.807572
cg22805436	-0.00871449	0.0123693	0.482593	0.00606584	0.00671677	0.368452	0.00601139	0.0101512	0.55494
cg22805485	0.00738926	0.00657161	0.263282	-0.00130459	0.00356852	0.715378	-0.00196822	0.00539317	0.715852
cg22805491	-0.00404558	0.0107154	0.706494	-0.00252984	0.00581868	0.664575	0.00720458	0.00879387	0.414402
cg22805500	0.0188919	0.0111438	0.0928501	-0.00441233	0.00605132	0.467459	-0.0166187	0.00914546	0.0719162
cg22805515	-0.00324146	0.0115853	0.780163	-0.00286386	0.00629104	0.649842	0.00580501	0.00950775	0.542754
cg22805517	-0.004524	0.00236358	0.0582133	0.000640906	0.00128348	0.618529	0.00292006	0.00193974	0.13509
cg22805594	0.0114122	0.0120921	0.347355	-0.000144653	0.00656625	0.982464	-0.0124265	0.00992369	0.21315
cg22805605	0.00162967	0.0108908	0.881325	-0.0028281	0.00591393	0.63345	0.00579575	0.00893782	0.518043
cg22805632	-0.0452202	0.0187461	0.0175086	-0.00192098	0.0101795	0.850667	0.0508621	0.0153845	0.00127825
cg22805653	0.00607752	0.0111301	0.586142	-0.00684564	0.00604388	0.259821	-0.00435297	0.00913421	0.634623
cg22805688	-0.0666297	0.0296601	0.0266725	0.0223216	0.016106	0.168575	0.0544477	0.0243413	0.0273134
cg22805756	0.00577869	0.0163496	0.724431	-0.00421505	0.00887818	0.635896	-0.0122821	0.0134177	0.362005
cg22805780	0.00429025	0.0116966	0.714477	-1.89437e-05	0.0063515	0.997626	0.00120209	0.00959913	0.900571
cg22805796	0.00155802	0.00313095	0.619746	0.000948278	0.00170017	0.578145	-0.00262637	0.00256949	0.308961
cg22805974	-0.000414457	0.00491377	0.932935	0.000443087	0.00266828	0.868417	0.000222802	0.00403261	0.956039
cg22805990	-0.00586808	0.00566393	0.302454	-0.00223864	0.00307563	0.468243	0.00617253	0.00464825	0.186952
cg22806002	0.00236128	0.0080503	0.769833	0.00234468	0.00437148	0.592793	-0.00351411	0.00660669	0.595866
cg22806015	-0.00713483	0.0109344	0.515431	0.00568131	0.00593759	0.340747	-0.0115723	0.00897358	0.199897
cg22806068	0.00273409	0.00366697	0.4575	-0.00385429	0.00199124	0.0554809	-0.00109933	0.0030094	0.715589
cg22806076	-0.00757407	0.00658578	0.252612	-0.00152982	0.00357622	0.669651	0.00257304	0.0054048	0.634971
cg22806078	0.011507	0.0176711	0.516291	-0.00309204	0.00959576	0.74789	-0.0153942	0.0145022	0.290784
cg22806229	-0.00828314	0.00750439	0.272101	0.0014749	0.00407504	0.718094	0.00152216	0.00615867	0.805248
cg22806257	-0.0172471	0.0157538	0.276	-0.000781153	0.00855467	0.92741	0.000933017	0.0129288	0.942601
cg22806328	0.00420863	0.0182803	0.818342	0.0120494	0.00992657	0.227403	-0.00746742	0.0150022	0.61965
cg22806334	0.00752852	0.0168784	0.656442	-0.0109244	0.00916533	0.235855	-0.00872379	0.0138517	0.530132
cg22806341	-0.00688559	0.0061213	0.263098	0.00179574	0.00332399	0.590127	0.00356644	0.0050236	0.479246
cg22806372	-0.00233149	0.00240314	0.334084	-0.000335455	0.00130496	0.797611	0.00128452	0.0019722	0.516204
cg22806403	-0.00191735	0.00884514	0.82879	0.00424522	0.0048031	0.378705	-0.000813205	0.007259	0.911006
cg22806431	0.0239253	0.0182264	0.192026	-0.00699236	0.00989733	0.481378	-0.0331418	0.014958	0.0287745
cg22806444	-0.0448114	0.0308867	0.149673	0.0333262	0.0167721	0.0494083	0.026606	0.025348	0.296189
cg22806527	-0.00205941	0.0149676	0.890815	0.00630569	0.00812771	0.439517	0.0109676	0.0122835	0.373875
cg22806557	0.00134566	0.00233183	0.565063	0.000140609	0.00126623	0.911783	-0.000116569	0.00191368	0.951539
cg22806587	0.00328441	0.00530095	0.53681	-0.00375082	0.00287852	0.195284	-0.00126394	0.00435036	0.771953
cg22806634	-0.00314522	0.00780543	0.687765	0.00315863	0.00423851	0.457727	-0.00242577	0.00640573	0.70565
cg22806778	0.0126861	0.00866278	0.145925	0.00212024	0.00470407	0.653075	-0.0127543	0.00710934	0.0755561
cg22806810	0.00357447	0.00671086	0.595358	-0.00294846	0.00364414	0.420207	0.000980409	0.00550745	0.859038
cg22806822	0.0115406	0.00752912	0.128196	-0.00199232	0.00408847	0.627013	-0.00862035	0.00617897	0.165793
cg22806837	-0.00556531	0.00249754	0.0278935	0.00228574	0.00135622	0.0947503	0.00260819	0.00204967	0.205881
cg22806907	-0.00327051	0.0131797	0.804483	0.00547067	0.00715683	0.446267	-0.00312883	0.0108162	0.772918
cg22806908	-0.0201494	0.00889675	0.025484	0.00417938	0.00483112	0.38887	0.0127819	0.00730135	0.0827999
cg22806934	-0.00537595	0.00951231	0.573117	-0.00183144	0.00516538	0.723599	0.0029696	0.00780653	0.704382
cg22806967	-0.00113016	0.00184023	0.540391	-1.62332e-05	0.000999285	0.987069	0.00102984	0.00151024	0.49673
cg22807015	0.00625388	0.00850264	0.463587	0.000815549	0.00461711	0.860119	-0.00443577	0.00697792	0.526301
cg22807026	0.0196269	0.0128114	0.128396	-0.00742476	0.00695686	0.288192	-0.00977146	0.010514	0.35473
cg22807110	-0.0754195	0.0452242	0.0982237	0.0225973	0.0245577	0.359496	0.0313916	0.0371144	0.399497
cg22807154	0.00327335	0.00939992	0.728331	-0.00523201	0.00510435	0.307608	-0.00417124	0.00771429	0.589797
cg22807166	-0.013507	0.0147301	0.361167	0.00157541	0.00799878	0.844225	0.0131318	0.0120887	0.279727
cg22807187	0.00166184	0.00795494	0.834908	-0.00314702	0.0043197	0.467839	-0.00462897	0.00652844	0.479795
cg22807227	0.0211766	0.0157027	0.180235	-0.00567256	0.00852688	0.50728	-0.00462441	0.0128868	0.720397
cg22807241	-0.00271868	0.0108687	0.802946	-0.00101831	0.00590191	0.863331	-0.00226241	0.00891966	0.800245
cg22807305	0.00179902	0.00623646	0.773531	-0.00290156	0.00338653	0.393421	0.0011347	0.00511811	0.824956
cg22807314	-0.0115928	0.00651265	0.0778307	0.00369816	0.00353651	0.297987	0.0103004	0.00534478	0.0565353
cg22807341	0.000479019	0.0124561	0.969393	-0.00476914	0.00676391	0.482247	-0.00393312	0.0102224	0.701162
cg22807402	0.000725799	0.0128958	0.955219	-0.00124998	0.00700267	0.858659	0.00507759	0.0105832	0.632339
cg22807436	-0.00808377	0.00981826	0.412096	-0.00122878	0.00533152	0.818152	0.0118883	0.00805762	0.142958
cg22807449	-0.0186674	0.013081	0.156396	0.000808327	0.00710328	0.909607	0.0252634	0.0107353	0.020384
cg22807508	0.0135882	0.00890008	0.129694	-0.00478502	0.00483293	0.324305	-0.0113531	0.00730409	0.122975
cg22807516	-0.000263647	0.0100641	0.979148	0.00454946	0.00546504	0.40695	-0.00229483	0.0082594	0.781653
cg22807519	0.00726196	0.00921382	0.432298	-0.00107842	0.00500329	0.829745	-0.00221972	0.00756156	0.769653
cg22807551	-0.000969116	0.00891217	0.913606	-0.00217907	0.0048395	0.653403	0.00112808	0.00731401	0.877707
cg22807576	-0.0234634	0.0217321	0.282652	0.0223615	0.011801	0.0607338	0.0139028	0.017835	0.437346
cg22807585	-0.0492721	0.0642013	0.444451	-0.0070455	0.0348626	0.840217	0.048562	0.0526885	0.358712
cg22807592	-0.00555505	0.00909442	0.542579	-0.000754487	0.00493846	0.878853	0.00846771	0.00746358	0.259035
cg22807598	-0.00419825	0.0129606	0.746611	0.00875467	0.00703789	0.216168	0.00114556	0.0106365	0.914429
cg22807608	0.0128098	0.00956989	0.183477	0.000375496	0.00519665	0.942528	-0.00540394	0.00785378	0.492858
cg22807681	-0.00808734	0.0117771	0.493718	0.00208414	0.00639523	0.745127	0.00272624	0.00966521	0.778422
cg22807707	-0.00701263	0.0113261	0.537094	0.00499082	0.00615032	0.418847	0.00867047	0.00929508	0.352965
cg22807732	-0.0278189	0.0279646	0.322022	-0.00101963	0.0151853	0.946588	0.0130887	0.0229499	0.569626
cg22807776	0.00466581	0.0199544	0.815556	-0.00989846	0.0108356	0.362973	0.00379004	0.0163761	0.817405
cg22807817	0.0984692	0.0259895	0.000247353	-0.0345743	0.0141128	0.0158686	-0.0581565	0.0213289	0.0074477
cg22807822	0.00525427	0.00411054	0.203854	-0.00139351	0.00223211	0.533722	-0.00477989	0.00337342	0.159331
cg22807823	-0.00592951	0.00275663	0.0336647	0.00197219	0.00149691	0.190406	0.00281687	0.0022623	0.215728
cg22807877	0.00157983	0.00787904	0.841452	-0.00385083	0.00427848	0.370062	-0.000568788	0.00646614	0.930065
cg22807895	-0.00190939	0.0081175	0.814477	0.00321827	0.00440797	0.46688	0.00283508	0.00666185	0.671252
cg22807979	-0.00271396	0.00652101	0.678084	2.98999e-05	0.00354105	0.993278	0.000307293	0.00535164	0.954315
cg22808086	0.00790372	0.0126254	0.5326	-0.000229924	0.00685584	0.973307	-0.00532491	0.0103613	0.608338
cg22808108	0.0174468	0.0112233	0.122935	-0.00130011	0.00609451	0.831469	-0.00859406	0.00921073	0.352839
cg22808130	0.0106353	0.00808094	0.190879	0.000363726	0.00438812	0.934091	-0.00498105	0.00663183	0.454208
cg22808163	-0.0507906	0.0252593	0.0467959	0.0247621	0.0137163	0.073763	0.0481258	0.0207297	0.0220973
cg22808175	0.000305071	0.00223624	0.891738	0.000495534	0.00121433	0.684013	0.000928623	0.00183523	0.613871
cg22808178	-0.0119942	0.0378462	0.751905	0.0105672	0.0205513	0.608154	0.0205173	0.0310595	0.510263
cg22808185	0.0246485	0.0181246	0.176627	-0.022517	0.00984204	0.0240587	-0.0204416	0.0148744	0.17215
cg22808237	-0.0088723	0.0123409	0.473708	-0.00241875	0.00670139	0.718843	0.0103108	0.0101279	0.310885
cg22808304	-0.00704027	0.00923384	0.447428	0.000255374	0.00501417	0.959473	0.0101095	0.007578	0.184938
cg22808351	-0.00481983	0.00831984	0.56356	0.00681012	0.00451785	0.13458	-0.00270413	0.0068279	0.692841
cg22808375	0.000953597	0.0141332	0.946328	0.00404476	0.00767463	0.599234	-0.00783259	0.0115988	0.500906
cg22808435	0.0207108	0.0110826	0.0643155	-0.0102268	0.0060181	0.0920801	-0.0135266	0.00909525	0.139819
cg22808438	-0.00291128	0.0161163	0.85698	0.00806722	0.00875146	0.358643	8.02656e-05	0.0132262	0.995169
cg22808478	-0.00462258	0.00502198	0.359341	-0.00216209	0.00272704	0.429581	0.00406411	0.00412142	0.32625
cg22808547	0.00486616	0.00722377	0.501959	-0.00266667	0.00392266	0.498052	-0.000358659	0.00592838	0.951868
cg22808564	-0.00201812	0.0104251	0.846859	-0.00341706	0.00566102	0.547344	0.00759063	0.0085556	0.3769
cg22808669	-0.00603117	0.0123893	0.627366	-0.00147138	0.00672766	0.827285	0.0173131	0.0101676	0.0914351
cg22808713	-0.00369908	0.0106419	0.728809	0.00367565	0.00577879	0.526059	-0.00722396	0.00873358	0.409944
cg22808750	-0.0101733	0.0077078	0.189617	0.00259383	0.0041855	0.536725	-0.000254345	0.00632561	0.968
cg22808815	0.0554339	0.026603	0.0394997	-0.0173743	0.014446	0.231671	-0.0421297	0.0218324	0.056222
cg22808819	-0.0132455	0.0105142	0.210418	0.00899283	0.00570944	0.118109	0.00751409	0.00862877	0.38575
cg22808839	0.0156748	0.0159141	0.326804	-0.00523383	0.00864169	0.545996	-0.0118784	0.0130603	0.365072
cg22808943	-0.00907864	0.00810508	0.265103	0.00359152	0.00440123	0.416248	0.00710201	0.00665165	0.28799
cg22808989	0.00148164	0.00686686	0.829569	0.00383313	0.00372885	0.306221	-0.00128567	0.00563547	0.819962
cg22809017	-0.00711705	0.0121564	0.55944	0.0002515	0.00660118	0.969678	-0.00136875	0.00997648	0.891125
cg22809023	0.00439849	0.00454813	0.335616	0.000128097	0.00246973	0.958729	-0.00299577	0.00373254	0.423932
cg22809047	-0.010757	0.0123455	0.385472	0.00318185	0.00670385	0.635991	0.0125832	0.0101316	0.216887
cg22809068	-0.0121672	0.010383	0.243792	0.00623514	0.00563818	0.271192	-0.00344744	0.00852107	0.686573
cg22809078	-0.000723132	0.0093217	0.938307	0.00203108	0.00506188	0.689014	-0.000167686	0.0076501	0.982552
cg22809119	-0.00137953	0.00404479	0.733706	-0.000424604	0.0021964	0.847066	0.0020215	0.00331946	0.54379
cg22809168	1.46514e-05	0.00702271	0.998339	0.00366384	0.00381348	0.33878	-0.00214175	0.00576337	0.710895
cg22809176	0.00242582	0.0151535	0.873109	0.00882097	0.00822865	0.286074	-0.0116689	0.0124361	0.350143
cg22809229	-0.000234713	0.0134154	0.986073	-0.00710489	0.00728485	0.331553	-0.00530463	0.0110097	0.630895
cg22809303	-0.0038712	0.00924209	0.676131	0.00259895	0.00501865	0.605597	0.0046243	0.00758477	0.54333
cg22809315	-0.00441174	0.00687952	0.522671	0.00591508	0.00373572	0.116205	0.00608797	0.00564586	0.283255
cg22809371	0.000607353	0.0101824	0.952545	-0.00729732	0.00552927	0.189655	0.00362392	0.00835648	0.66538
cg22809407	0.000808239	0.0130704	0.950805	0.000100755	0.00709751	0.988699	0.00118653	0.0107266	0.912122
cg22809411	0.0011574	0.00311806	0.711208	0.000186318	0.00169317	0.912578	-0.00169168	0.00255892	0.509937
cg22809418	0.0371419	0.0205549	0.0735015	-0.00118417	0.0111617	0.915702	-0.0351495	0.0168689	0.0395054
cg22809491	0.00158696	0.00598879	0.791515	-0.00535226	0.00325204	0.102656	0.00268151	0.00491486	0.586451
cg22809516	-0.00771795	0.00776633	0.322515	0.00732352	0.00421728	0.0852658	0.00711979	0.00637364	0.266399
cg22809618	0.0100505	0.0124919	0.422806	0.000422323	0.00678336	0.95047	-0.0107653	0.0102518	0.295978
cg22809626	-0.00147729	0.00315072	0.640088	0.00273184	0.0017109	0.113197	-4.503e-05	0.00258572	0.986137
cg22809653	0.00711805	0.00951816	0.456154	0.00590075	0.00516856	0.256074	-0.00426783	0.00781133	0.585923
cg22809682	0.00366629	0.00941662	0.697775	0.00100643	0.00511342	0.844331	-0.00108341	0.007728	0.888764
cg22809683	-0.000852585	0.0106819	0.936529	0.00483832	0.00580051	0.406021	-0.0101838	0.0087664	0.247879
cg22809726	0.00343548	0.0100174	0.732289	-0.00152277	0.00543965	0.78005	-0.00284681	0.00822103	0.729791
cg22809780	-0.00917234	0.00708284	0.198028	0.00585469	0.00384613	0.130821	0.00245485	0.00581272	0.673612
cg22809798	-0.00173543	0.0115805	0.881152	-0.00557241	0.00628848	0.377481	-0.00178738	0.00950388	0.85117
cg22809826	-0.0334739	0.0187042	0.0762622	0.00527342	0.0101568	0.604662	0.0331019	0.0153501	0.0332252
cg22809856	0.00696845	0.017286	0.687638	-0.003061	0.00938668	0.744968	-0.0140524	0.0141862	0.324072
cg22809871	0.0084577	0.0135017	0.53234	-0.0049513	0.00733173	0.500887	-0.0157701	0.0110806	0.157502
cg22809920	-0.0046771	0.0183365	0.799145	-0.0196053	0.0099571	0.0514709	0.00241309	0.0150483	0.872895
cg22809952	-0.004607	0.00709835	0.517676	-0.00016868	0.00385456	0.965174	0.000664998	0.00582545	0.909324
cg22809957	-0.000218032	0.00949287	0.981717	-0.00203012	0.00515483	0.69447	-0.00553421	0.00779058	0.478977
cg22809983	0.00981151	0.0252489	0.698329	-0.00410468	0.0137107	0.765216	-0.0188443	0.0207211	0.365115
cg22810049	0.00848495	0.0112419	0.452005	-0.00254372	0.00610458	0.677716	-0.000643334	0.00922595	0.944534
cg22810059	0.0110648	0.00783535	0.160726	-0.00388609	0.00425476	0.363055	-0.00558421	0.00643029	0.387054
cg22810105	0.0094936	0.0081282	0.245339	-0.000211135	0.00441378	0.961934	-0.00184655	0.00667062	0.782439
cg22810123	-0.000130637	0.0202433	0.994863	0.0251473	0.0109925	0.0240685	-0.00877848	0.0166132	0.598283
cg22810137	0.0137582	0.0108234	0.206355	0.00272999	0.00587731	0.64321	-0.00568435	0.00888248	0.523535
cg22810156	-0.00705902	0.0107712	0.513605	0.00493858	0.005849	0.400309	-0.000589955	0.00883969	0.94691
cg22810163	-0.00651503	0.0090806	0.474607	0.00417054	0.00493096	0.399508	-0.000602197	0.00745224	0.935742
cg22810181	0.00395537	0.0113863	0.728971	0.00256986	0.00618303	0.678489	-0.0015924	0.00934451	0.865001
cg22810196	0.00298414	0.00858226	0.728722	-0.00659109	0.00466035	0.160101	0.000448933	0.00704326	0.949293
cg22810198	-0.00273823	0.00797747	0.732069	0.00335797	0.00433194	0.439905	0.00418083	0.00654693	0.524414
cg22810226	0.000863785	0.0148031	0.953574	-0.000581019	0.00803838	0.94251	0.00233844	0.0121485	0.847715
cg22810271	-0.0109621	0.00941064	0.246595	-0.00385558	0.00511017	0.452167	0.00824834	0.00772309	0.287854
cg22810281	-0.0111737	0.0136413	0.414495	-0.000442956	0.00740752	0.952425	0.00551096	0.0111951	0.623513
cg22810288	-0.0127126	0.0134925	0.348155	-0.00636016	0.00732671	0.387241	0.00741506	0.011073	0.504482
cg22810353	0.00844133	0.00953023	0.377688	-0.00842385	0.00517511	0.106436	-0.000756867	0.00782123	0.923084
cg22810395	0.00269407	0.0103092	0.794328	-0.00120324	0.00559809	0.830215	-0.00100938	0.00846049	0.905251
cg22810403	-0.0266961	0.0169547	0.118232	0.00911026	0.00920676	0.324581	0.016978	0.0139143	0.225006
cg22810419	-0.0213138	0.0112611	0.0610281	0.00553109	0.00611503	0.367703	0.0153487	0.00924175	0.0996013
cg22810423	-0.00341576	0.00256813	0.18625	-0.000241614	0.00139455	0.862768	0.00259092	0.0021076	0.221574
cg22810426	0.0157076	0.00912203	0.0878906	-0.00463058	0.00495345	0.351929	-0.00472828	0.00748624	0.528961
cg22810434	-0.0164387	0.00964948	0.0912817	0.0056421	0.00523987	0.283942	0.00431756	0.0079191	0.586714
cg22810489	-0.00378747	0.00550189	0.492654	0.00602906	0.00298764	0.0460251	0.00131192	0.00451527	0.771942
cg22810515	-0.00214622	0.020626	0.917316	-0.00278411	0.0112004	0.804154	0.00459599	0.0169273	0.786505
cg22810546	-0.013086	0.0197813	0.509654	0.0100741	0.0107417	0.350373	0.0160078	0.0162341	0.326268
cg22810690	0.001088	0.0109803	0.92125	0.00907222	0.00596253	0.130994	-0.0107511	0.00901128	0.23541
cg22810704	0.0142574	0.016015	0.375271	-0.00376368	0.00869647	0.66602	-0.0061524	0.0131431	0.640633
cg22810710	-0.00367793	0.00734381	0.617499	0.00515917	0.00398784	0.19847	0.000308017	0.00602689	0.959333
cg22810725	0.0195706	0.0103304	0.0607903	-0.0129405	0.00560964	0.022937	-0.0092022	0.00847794	0.280105
cg22810790	-0.0280878	0.0171989	0.105304	0.0136098	0.00933936	0.147896	0.0286243	0.0141147	0.0449793
cg22810795	-0.0133312	0.0127201	0.296915	-0.000635454	0.00690727	0.926867	0.0143966	0.0104391	0.170661
cg22810875	0.00674793	0.00947138	0.477692	-0.00025367	0.00514316	0.960752	-0.00839114	0.00777294	0.282712
cg22810917	-0.00392896	0.00490784	0.425119	0.00257399	0.00266506	0.336249	-0.000751958	0.00402775	0.852244
cg22810955	-0.0120692	0.0102025	0.239377	0.000837408	0.00554019	0.880133	0.0095638	0.00837298	0.255842
cg22811010	0.00200308	0.00849263	0.813979	-0.00233839	0.00461168	0.613128	-0.00840474	0.0069697	0.230445
cg22811030	0.00622864	0.00750562	0.408413	-0.0023104	0.00407571	0.571956	-0.00273206	0.00615968	0.658247
cg22811067	-0.00511902	0.00789656	0.518168	0.00101882	0.004288	0.812634	0.00441408	0.00648052	0.497221
cg22811127	0.00607516	0.00667485	0.36473	0.00196593	0.00362459	0.58865	-0.0031132	0.0054779	0.570976
cg22811181	-0.00621769	0.0131052	0.636122	0.00559074	0.00711637	0.433781	0.00562166	0.0107551	0.602236
cg22811212	0.0163055	0.00987263	0.101472	-0.00138601	0.00536104	0.796479	-0.0207356	0.00810223	0.0118484
cg22811230	0.121367	0.0417015	0.00437031	0.00750644	0.0226448	0.740908	-0.109922	0.0342234	0.00172957
cg22811233	-0.00135916	0.00413333	0.742909	-0.000334495	0.00224449	0.881803	0.000836343	0.00339213	0.805713
cg22811307	-0.032438	0.0190648	0.0916819	0.0171689	0.0103526	0.100083	0.00955861	0.0156461	0.542508
cg22811350	-0.00213888	0.0120156	0.859044	0.00813695	0.00652473	0.215012	0.0025201	0.00986094	0.798765
cg22811361	-0.0124367	0.00832721	0.138169	-0.00249225	0.00452185	0.582645	0.0104813	0.00683395	0.127974
cg22811384	0.00479996	0.00763735	0.530989	-0.00250502	0.00414724	0.547073	0.00138163	0.00626779	0.825943
cg22811387	0.00821985	0.00659944	0.21558	8.58883e-05	0.00358363	0.980922	-0.0084908	0.005416	0.119818
cg22811478	-0.00316818	0.012172	0.795132	0.00335398	0.00660967	0.612866	0.00736375	0.0099893	0.462592
cg22811560	-0.00331907	0.00293331	0.260301	0.000975726	0.00159285	0.541428	-0.000428076	0.0024073	0.859188
cg22811572	0.00165912	0.00302517	0.584502	8.79586e-05	0.00164273	0.957395	-0.00143519	0.00248269	0.564393
cg22811634	-0.0056461	0.00735211	0.444159	0.00161669	0.00399235	0.686303	0.00325769	0.0060337	0.590346
cg22811638	0.000487154	0.0150231	0.97419	0.00838412	0.00815784	0.306328	-0.00429078	0.0123291	0.728489
cg22811647	0.00236556	0.00500168	0.637183	0.000376556	0.00271602	0.889986	-0.0013592	0.00410476	0.741178
cg22811668	0.00117672	0.00256911	0.647836	-0.000809356	0.00139508	0.563001	-0.00144509	0.00210841	0.494537
cg22811703	-0.0141818	0.0281485	0.615395	0.00777255	0.0152852	0.612121	0.0081869	0.0231008	0.723719
cg22811781	-0.00634703	0.00728115	0.385267	0.00470498	0.00395382	0.236615	-0.00816052	0.00597547	0.174829
cg22811817	0.00650058	0.00828558	0.434395	0.00434179	0.00449924	0.336659	-0.00413686	0.00679978	0.544189
cg22811818	-0.00795649	0.0039651	0.0472423	0.00102434	0.00215313	0.6352	0.00883899	0.00325407	0.0076693
cg22811859	-0.000794781	0.0179898	0.964841	-0.00559185	0.00976882	0.568206	0.00253179	0.0147638	0.864156
cg22811893	0.00069957	0.0117488	0.952627	-0.00569987	0.00637986	0.373585	0.00800267	0.00964198	0.408347
cg22811930	-0.000957957	0.00939163	0.918941	0.00122888	0.00509985	0.810032	-6.77424e-06	0.00770749	0.9993
cg22811974	0.00495787	0.00624854	0.429228	-0.00411826	0.00339309	0.227455	-0.00277507	0.00512803	0.589493
cg22812005	0.00673139	0.0173613	0.698969	-0.00700146	0.00942753	0.45927	-0.00306015	0.014248	0.830338
cg22812013	-0.00184004	0.00640121	0.774307	0.00543507	0.00347599	0.120783	-0.00123645	0.00525332	0.814363
cg22812030	0.00177633	0.00631646	0.779068	-0.00399351	0.00342997	0.246822	0.000439165	0.00518377	0.932639
cg22812133	-0.0283651	0.037068	0.445782	0.0341219	0.0201287	0.0928694	0.0281404	0.0304209	0.356971
cg22812151	0.0182032	0.0154157	0.24022	0.00200577	0.00837105	0.811081	-0.00374282	0.0126513	0.767906
cg22812178	-0.00157721	0.00538604	0.770202	0.00344376	0.00292473	0.241553	0.0018206	0.0044202	0.681227
cg22812223	-0.0356285	0.0151965	0.0208455	0.0273842	0.00825199	0.00122772	0.0180893	0.0124714	0.149774
cg22812275	0.0135471	0.0140356	0.336566	-0.000114927	0.00762163	0.987996	-0.0139805	0.0115187	0.227455
cg22812280	0.0571134	0.0270421	0.0369482	-0.0203942	0.0146844	0.167689	-0.0436539	0.0221928	0.0516981
cg22812331	0.00926123	0.0176691	0.601231	-0.0113479	0.00959471	0.23947	0.00410257	0.0145007	0.777768
cg22812413	0.0116494	0.0104405	0.266947	0.00670416	0.00566943	0.239553	-0.0103723	0.00856831	0.228665
cg22812442	-0.00624253	0.0147393	0.672735	-0.00438596	0.00800373	0.584809	0.00608647	0.0120962	0.615848
cg22812457	0.000133548	0.00239169	0.955572	-0.000376084	0.00129874	0.772686	0.00100598	0.00196281	0.609315
cg22812473	0.00533235	0.0267423	0.84232	0.00819562	0.0145217	0.57365	0.0015807	0.0219468	0.942713
cg22812516	-0.00403813	0.00181202	0.0278794	0.000558471	0.000983967	0.571483	0.00334623	0.00148709	0.0264259
cg22812545	0.0134188	0.0137021	0.329566	-0.00629383	0.00744051	0.399453	-0.00424409	0.011245	0.706588
cg22812571	-0.0498917	0.0206966	0.0175831	0.0143851	0.0112387	0.203252	0.0295179	0.0169852	0.0850348
cg22812587	-0.0344869	0.0317023	0.279046	-0.0126687	0.017215	0.463352	0.0465929	0.0260174	0.0760695
cg22812604	0.00474285	0.00804884	0.556896	-0.00385234	0.00437069	0.380021	0.000356558	0.00660549	0.95705
cg22812614	-0.122489	0.0594037	0.0415668	0.0295107	0.0322575	0.362272	0.0851502	0.0487513	0.0834936
cg22812684	-0.00237365	0.00412875	0.566528	0.00131048	0.002242	0.560071	0.00221046	0.00338836	0.515525
cg22812697	0.00176352	0.00236776	0.457978	-0.00049814	0.00128574	0.699183	-0.000173827	0.00194316	0.928882
cg22812733	-0.00237959	0.00346233	0.493352	-0.000615851	0.00188012	0.743867	0.00503247	0.00284145	0.0793157
cg22812770	-0.0104369	0.0116363	0.371716	0.000927463	0.00631876	0.883575	0.00193449	0.00954965	0.839844
cg22812817	0.05552	0.0192176	0.0046553	-0.0168752	0.0104355	0.108724	-0.0563193	0.0157714	0.000528849
cg22812840	-0.0157016	0.0193321	0.41843	0.012395	0.0104977	0.240256	0.000860828	0.0158654	0.956828
cg22812853	-0.00475719	0.0177706	0.789431	0.013858	0.0096498	0.153813	-0.0102087	0.0145839	0.485407
cg22812874	0.00203822	0.00682247	0.765694	-0.000225828	0.00370474	0.951505	-0.00328711	0.00559904	0.55835
cg22812891	-0.0225868	0.0204009	0.270645	0.0148708	0.0110781	0.182243	0.00390312	0.0167425	0.816097
cg22812892	0.00447976	0.00270852	0.100989	-0.00119752	0.00147078	0.417286	-0.00196777	0.00222282	0.377949
cg22812903	0.00687827	0.00905736	0.449231	-0.000995685	0.00491834	0.839944	-0.00659963	0.00743316	0.376552
cg22812955	-0.00239911	0.00370523	0.518662	0.00279154	0.00201202	0.168114	0.00111422	0.00304079	0.714752
cg22812972	-0.00172412	0.00375726	0.647227	0.00221027	0.00204027	0.281034	-0.000396343	0.00308349	0.897959
cg22813007	0.0131643	0.029739	0.658879	-0.0121004	0.0161489	0.455275	0.0223727	0.0244061	0.361313
cg22813019	0.00423745	0.0141639	0.765373	-0.0041463	0.00769129	0.590914	0.000317237	0.011624	0.978277
cg22813097	0.000552125	0.00794993	0.944757	0.00285418	0.00431698	0.509898	-0.00335145	0.00652432	0.608502
cg22813115	-0.0156367	0.0146368	0.287718	0.00569554	0.00794811	0.475145	0.0122119	0.0120121	0.311557
cg22813133	-0.0234536	0.0216048	0.28004	0.00966841	0.0117318	0.411656	0.018879	0.0177305	0.28931
cg22813140	-0.00368676	0.00298967	0.220142	0.000708069	0.00162345	0.663583	0.0051796	0.00245355	0.0370326
cg22813165	0.0118636	0.0110388	0.284852	-0.00869073	0.00599429	0.14995	-0.00317388	0.00905926	0.726749
cg22813220	0.00203179	0.00236339	0.391828	-0.000349473	0.00128337	0.785896	0.000521341	0.00193958	0.788594
cg22813290	-0.00213382	0.00799001	0.789922	-0.00184629	0.00433874	0.671278	-0.00101521	0.00655721	0.877244
cg22813310	-0.0093288	0.00942358	0.324375	-0.0062975	0.0051172	0.221077	0.00334822	0.00773371	0.665907
cg22813326	0.00199437	0.00611367	0.744881	-0.00130844	0.00331985	0.694251	-0.00328863	0.00501735	0.513545
cg22813345	-0.00700832	0.0111892	0.532385	0.00209171	0.00607598	0.731309	-0.00127973	0.00918272	0.889419
cg22813366	-0.0126768	0.0197408	0.522104	0.0103468	0.0107197	0.336554	0.00321675	0.0162008	0.842977
cg22813369	0.00166245	0.00278051	0.551139	-0.00159417	0.00150987	0.293361	-0.00115548	0.0022819	0.613612
cg22813391	-0.0160111	0.0205866	0.438388	0.000761055	0.0111789	0.945846	0.00362421	0.0168949	0.830543
cg22813430	0.0171014	0.0144987	0.24074	-0.00279592	0.00787311	0.723178	-0.0221917	0.0118988	0.0648408
cg22813542	-0.038529	0.0138662	0.00642102	0.0243854	0.00752965	0.00158857	0.0275632	0.0113797	0.0170633
cg22813585	-0.0295354	0.014507	0.0441593	0.00209138	0.00787761	0.791134	0.0157718	0.0119056	0.188002
cg22813605	0.0069015	0.00726781	0.344398	0.000855505	0.00394657	0.828788	-0.00242407	0.00596452	0.685227
cg22813622	-0.00824036	0.0130525	0.52914	-0.0056629	0.00708781	0.426033	0.00226623	0.0107119	0.83284
cg22813648	0.021475	0.0131873	0.106287	0.00705342	0.00716096	0.326794	-0.0205871	0.0108225	0.0597528
cg22813699	-0.0139338	0.0126735	0.273976	0.000336365	0.00688196	0.961107	0.0240769	0.0104008	0.0224742
cg22813711	0.0189249	0.0138657	0.175079	-0.0181253	0.00752935	0.0177359	0.00649872	0.0113792	0.569095
cg22813735	0.00293202	0.00886189	0.741381	-0.007808	0.00481219	0.107549	0.00811595	0.00727274	0.266879
cg22813744	0.000393612	0.00233065	0.866198	-0.000273917	0.00126559	0.829051	0.000757791	0.00191271	0.692735
cg22813783	-0.00485945	0.00989532	0.624344	-0.000484662	0.00537336	0.928295	0.00457482	0.00812085	0.574349
cg22813798	-0.000367771	0.00931438	0.968576	0.00279599	0.0050579	0.581525	0.00250402	0.00764409	0.743855
cg22813821	0.000684314	0.00162448	0.674393	-0.000403482	0.000882125	0.648288	-0.00143671	0.00133317	0.283541
cg22813891	-0.00188887	0.00974886	0.846727	-0.00167176	0.00529383	0.752757	0.008498	0.00800066	0.290488
cg22813913	0.00256096	0.0086621	0.768054	-0.000269924	0.0047037	0.954342	-0.00194901	0.00710878	0.784468
cg22813933	-0.00546998	0.0063934	0.394097	-0.00574505	0.00347175	0.100816	0.0105156	0.00524691	0.0475119
cg22813950	0.0134044	0.00758193	0.0798427	-0.00701469	0.00411715	0.0912468	-0.0100629	0.00622231	0.108693
cg22813951	-0.0109771	0.00787481	0.166144	0.00475417	0.00427619	0.268657	0.0080102	0.00646267	0.217815
cg22813988	0.00772934	0.0114576	0.501344	-0.00182663	0.00622173	0.769625	-0.00890598	0.00940301	0.345643
cg22813992	0.000229955	0.00722277	0.974659	-0.000581433	0.00392212	0.882421	0.00112524	0.00592756	0.84979
cg22814023	0.00582197	0.0173923	0.738456	-0.00392477	0.00944439	0.678537	0.00371667	0.0142735	0.795049
cg22814042	-0.000620546	0.00663345	0.925638	5.34259e-05	0.0036021	0.988193	0.00152038	0.00544392	0.780553
cg22814048	0.00065151	0.00467816	0.889494	-0.00226753	0.00254034	0.374014	-0.00113084	0.00383926	0.768896
cg22814081	-0.00337355	0.0115941	0.771621	0.00172739	0.00629582	0.784314	-0.0011066	0.00951498	0.907626
cg22814132	-0.0231898	0.0106189	0.0310996	0.00650756	0.0057663	0.261543	0.020196	0.0087147	0.0223289
cg22814146	0.00106447	0.00334699	0.751059	-0.000488939	0.00181748	0.788418	-0.00108854	0.00274679	0.692656
cg22814247	0.00238989	0.00275493	0.387561	-0.00262012	0.00149599	0.0826592	-0.00193664	0.00226091	0.393542
cg22814256	0.00186576	0.00336298	0.580161	-0.000681177	0.00182617	0.70986	-0.00183647	0.00275992	0.507183
cg22814257	0.000170394	0.00833455	0.983726	0.0025709	0.00452584	0.571158	0.000554233	0.00683997	0.935567
cg22814287	-0.0123688	0.0207185	0.551738	0.010832	0.0112506	0.337761	0.00991338	0.0170032	0.561066
cg22814353	4.8019e-05	0.00217468	0.982423	-0.00328727	0.00118089	0.00632768	0.00155073	0.00178471	0.386795
cg22814417	0.000569997	0.0054157	0.91637	0.0010801	0.00294084	0.714119	-0.000146436	0.00444454	0.973776
cg22814474	-0.022815	0.0221523	0.305311	0.0252837	0.0120292	0.0378479	0.0212444	0.0181799	0.245106
cg22814480	-0.0117618	0.0108745	0.281798	-0.00347628	0.00590508	0.557274	0.0120736	0.00892444	0.17887
cg22814582	0.00854389	0.0133969	0.524962	-0.000739469	0.00727482	0.919221	-0.00359573	0.0109946	0.744255
cg22814622	-0.00303448	0.00818121	0.71142	0.00103002	0.00444257	0.817083	0.0032995	0.00671413	0.624104
cg22814714	-0.0104539	0.00678412	0.126204	0.0054477	0.00368392	0.142058	0.00517833	0.00556757	0.354362
cg22814737	0.000269417	0.00330029	0.935086	-0.000733628	0.00179213	0.683071	0.000956608	0.00270847	0.724621
cg22814764	-0.00364403	0.00473608	0.443293	0.0040519	0.00257179	0.118009	-0.000104165	0.00388679	0.978668
cg22814801	0.0133519	0.00805953	0.100438	-0.00690934	0.00437649	0.117267	-0.00546384	0.00661426	0.410553
cg22814879	-0.000857028	0.00649599	0.895279	-0.00537388	0.00352746	0.130518	0.00301062	0.00533111	0.573409
cg22814884	-0.0218608	0.0119177	0.0693106	0.00154295	0.00647156	0.811998	0.0167601	0.00978057	0.0894167
cg22814916	-0.00284781	0.0115626	0.805913	-0.00212621	0.00627874	0.735529	0.00795266	0.00948917	0.403805
cg22814941	-0.00394915	0.0023986	0.102527	0.00241226	0.00130249	0.0667014	0.00253264	0.00196847	0.200933
cg22814944	-0.0113795	0.0150456	0.451064	0.00399411	0.00817008	0.625907	-0.00712733	0.0123476	0.564967
cg22814961	-0.00591656	0.00449937	0.191253	-0.000175757	0.00244325	0.942784	0.00830493	0.00369253	0.0264965
cg22814984	0.00577377	0.00475794	0.227536	-0.00347803	0.00258366	0.181018	8.28948e-05	0.00390473	0.983101
cg22815000	0.00333328	0.0101568	0.743398	0.000680556	0.00551537	0.902021	-0.00446237	0.00833547	0.593491
cg22815056	-0.0160028	0.00983275	0.106493	-0.00335936	0.00533939	0.530545	0.017814	0.00806951	0.0293503
cg22815074	0.00255452	0.0108062	0.813567	-0.00535995	0.00586801	0.36302	0.00767189	0.00886843	0.388878
cg22815110	-0.0007499	0.00364151	0.837226	-0.00180489	0.00197742	0.36337	0.00174961	0.00298851	0.559446
cg22815118	-0.00120119	0.00672163	0.858498	0.000400547	0.00364999	0.912816	0.00388968	0.00551629	0.482222
cg22815181	0.0240063	0.0190612	0.210539	-0.0188459	0.0103506	0.0713635	-0.0059667	0.0156431	0.703622
cg22815214	0.00797295	0.00884248	0.369205	-0.00124952	0.00480165	0.795175	-0.00374186	0.00725681	0.607145
cg22815304	0.00292968	0.00928757	0.753025	0.00914251	0.00504335	0.0725921	0.00711178	0.00762209	0.352839
cg22815320	-0.0042148	0.00786579	0.593151	0.00317617	0.00427129	0.458698	0.00397838	0.00645527	0.53897
cg22815528	-0.007725	0.0183781	0.67506	0.0213368	0.00997972	0.0347291	0.0120214	0.0150825	0.427143
cg22815534	0.00683327	0.00752478	0.365809	-0.00062762	0.00408611	0.878208	-0.00441301	0.00617541	0.476363
cg22815582	0.00965203	0.00751509	0.201716	-0.00472895	0.00408085	0.249041	-0.000939828	0.00616746	0.879162
cg22815658	-0.0106097	0.0135454	0.435154	-0.00480173	0.00735545	0.515239	0.0106044	0.0111164	0.342206
cg22815670	-0.00608593	0.00704884	0.3898	0.00142364	0.00382767	0.710657	0.00520032	0.00578482	0.370638
cg22815707	0.00154736	0.00440036	0.725778	0.0032565	0.00238949	0.175716	-0.00345255	0.00361128	0.341145
cg22815785	0.000172806	0.003874	0.964502	0.00347058	0.00210366	0.10184	-0.00157698	0.0031793	0.620874
cg22815873	-0.0180537	0.0208573	0.388603	-0.0099384	0.011326	0.382133	0.0349308	0.0171171	0.0436757
cg22815953	0.00107129	0.00309904	0.73024	0.000103935	0.00168284	0.950865	-0.00237824	0.00254331	0.351786
cg22815999	0.00796146	0.0178122	0.655778	-0.017447	0.00967241	0.0740012	0.0101678	0.0146181	0.48817
cg22816048	-0.00560916	0.0147038	0.703586	-0.00245273	0.0079845	0.759282	-0.00468546	0.0120671	0.698556
cg22816059	-0.0143033	0.00823501	0.0852068	0.00471234	0.00447178	0.294286	0.00652327	0.00675828	0.336549
cg22816087	-0.0160656	0.0139	0.250268	0.000999664	0.00754798	0.894877	0.0161351	0.0114074	0.160056
cg22816091	0.00649951	0.0214153	0.762084	0.00132559	0.011629	0.909453	0.00671421	0.0175751	0.703176
cg22816105	-0.000147231	0.00331011	0.964603	-0.00140914	0.00179746	0.434747	0.000662432	0.00271653	0.807799
cg22816131	0.0228018	0.0136429	0.097498	0.00929143	0.00740836	0.212434	-0.0153177	0.0111964	0.17407
cg22816156	-0.00160739	0.00826892	0.846229	-0.00196116	0.0044902	0.663138	0.00254273	0.00678611	0.708608
cg22816171	-0.00406317	0.00282925	0.153803	-0.000912836	0.00153634	0.553624	0.00351184	0.0023219	0.133278
cg22816210	0.0101531	0.0112646	0.369382	0.000565007	0.00611691	0.926574	-0.00583347	0.00924458	0.529339
cg22816218	-0.0307822	0.0189457	0.107075	0.0207332	0.0102879	0.046311	0.0288394	0.0155483	0.0662981
cg22816252	0.00748446	0.0063373	0.240144	-0.00230154	0.00344129	0.505022	-0.00321264	0.00520088	0.538042
cg22816278	-0.00246673	0.0027383	0.369648	0.000923738	0.00148695	0.535734	0.00294399	0.00224726	0.192913
cg22816294	0.0102961	0.00892141	0.250966	-0.00536964	0.00484451	0.270108	-0.00948747	0.00732159	0.197749
cg22816298	-0.000777103	0.0027535	0.778303	-0.00103143	0.00149521	0.49176	0.00224947	0.00225974	0.321699
cg22816343	0.0198182	0.0113724	0.0841875	-0.0108268	0.00617545	0.0823528	-0.0129371	0.00933305	0.168502
cg22816424	0.0191651	0.00840721	0.0245604	-0.00733011	0.00456529	0.111225	-0.0189697	0.0068996	0.00698123
cg22816462	-0.0547606	0.061053	0.371712	0.00427015	0.0331531	0.89775	0.0566254	0.0501048	0.260876
cg22816534	-0.00694131	0.00245643	0.00560311	0.00185998	0.00133389	0.166007	0.00427751	0.00201593	0.0360953
cg22816596	0.000178966	0.0309866	0.995402	0.0224491	0.0168263	0.184906	-0.0161729	0.0254299	0.52611
cg22816621	0.00112373	0.00356639	0.75329	-0.000541542	0.00193662	0.780285	0.00044886	0.00292685	0.878396
cg22816626	-0.00500006	0.0108941	0.64716	-0.00343447	0.0059157	0.562719	0.000290107	0.00894049	0.974173
cg22816651	9.32968e-05	0.00356404	0.979163	-0.00164114	0.00193535	0.398291	0.003402	0.00292492	0.247303
cg22816703	-0.00473062	0.00721069	0.513158	0.00701957	0.00391556	0.0757635	0.00217898	0.00591765	0.713418
cg22816857	0.00793293	0.0142473	0.578793	-0.010522	0.00773657	0.176598	0.00189115	0.0116924	0.871806
cg22816865	-0.013132	0.00970173	0.178648	0.00645145	0.00526824	0.223345	0.0136585	0.00796198	0.0890753
cg22816909	0.0110479	0.0139894	0.431383	-0.0046686	0.00759656	0.54011	-0.00332357	0.0114808	0.772752
cg22816911	0.000770369	0.00550286	0.888921	-0.00188843	0.00298817	0.528718	-0.00486107	0.00451607	0.284106
cg22816913	0.0261264	0.0156939	0.0988094	-0.0141601	0.00852212	0.0994469	-0.0140482	0.0128796	0.277776
cg22817039	0.00384571	0.0028835	0.185059	-0.00331816	0.0015658	0.0363281	-0.00164596	0.00236642	0.488178
cg22817106	0.0132342	0.0103711	0.204622	-0.0132048	0.00563174	0.0208357	-0.00429022	0.00851134	0.615228
cg22817185	-0.00334456	0.00777911	0.668079	0.00427613	0.00422422	0.313622	0.00624905	0.00638413	0.329807
cg22817198	0.000263132	0.00171745	0.878513	-0.000724702	0.000932613	0.438787	0.000470968	0.00140947	0.738907
cg22817211	-0.00280689	0.0211745	0.894783	-0.0206171	0.0114982	0.0757088	0.0152564	0.0173774	0.381887
cg22817258	-0.0131887	0.00870109	0.132449	0.00858	0.00472488	0.0721064	0.00491885	0.00714078	0.492375
cg22817271	-0.00213755	0.00379765	0.574675	0.000755048	0.0020622	0.714966	0.0039013	0.00311664	0.213311
cg22817315	-0.00767532	0.0104809	0.465532	-0.00535624	0.00569132	0.348704	0.0112216	0.00860139	0.194743
cg22817352	-0.00289449	0.00482768	0.550032	0.00333864	0.00262153	0.205508	-0.000274911	0.00396196	0.944807
cg22817366	0.00357219	0.0247264	0.885395	-0.00656224	0.013427	0.626002	0.00955296	0.0202924	0.63874
cg22817461	0.0295491	0.016056	0.0684084	-0.00306296	0.00871875	0.72603	-0.0161816	0.0131768	0.222054
cg22817522	-0.0168934	0.0194967	0.388117	0.00361854	0.0105871	0.733163	0.0193105	0.0160005	0.230073
cg22817554	0.0108433	0.00708465	0.128754	-0.000198624	0.00384712	0.958918	-0.00494156	0.00581421	0.39722
cg22817638	-0.00858452	0.011108	0.441284	-0.00141911	0.00603187	0.814437	0.00268565	0.00911606	0.76885
cg22817647	0.00646725	0.00833384	0.439401	0.000175566	0.00452545	0.969124	-0.00342656	0.00683939	0.61737
cg22817650	0.0565054	0.0261958	0.0331789	-0.0319055	0.0142249	0.0269046	-0.0455194	0.0214983	0.0364835
cg22817659	-0.000750962	0.00209438	0.720611	-0.000958033	0.00113729	0.401403	0.00272902	0.00171881	0.115215
cg22817711	0.0163454	0.00850926	0.0573339	-0.00991976	0.00462071	0.0340054	-0.0139317	0.00698335	0.0485168
cg22817719	0.00332655	0.0095537	0.728359	-0.000803762	0.00518786	0.877159	0.00326531	0.0078405	0.67788
cg22817723	0.00681946	0.00876457	0.438198	0.00317904	0.00475935	0.50556	-0.00492239	0.00719288	0.495198
cg22817727	-0.0276194	0.0280967	0.327759	0.00811149	0.0152571	0.596038	0.0244324	0.0230583	0.291651
cg22817748	0.0318627	0.0225908	0.161235	-0.0362303	0.0122673	0.00384365	-0.0265061	0.0185397	0.15564
cg22817993	0.00638224	0.00492774	0.197975	-0.00284819	0.00267587	0.289479	-0.00538008	0.00404408	0.186151
cg22818036	-0.000234726	0.00337889	0.944743	-0.00167484	0.00183481	0.363337	-0.000289617	0.00277297	0.917008
cg22818064	-0.0037608	0.00872175	0.667168	0.00336856	0.00473609	0.478433	-0.00261655	0.00715773	0.715399
cg22818074	0.0354639	0.0303882	0.245723	0.00810906	0.0165014	0.624112	-0.0163604	0.0249389	0.513181
cg22818086	-0.00475696	0.0127175	0.70909	0.0103316	0.0069059	0.137503	-0.000409914	0.010437	0.968742
cg22818215	-0.0191825	0.0289004	0.508243	0.0120453	0.0156935	0.444408	0.011671	0.0237179	0.623648
cg22818306	0.00122953	0.00982662	0.900655	-0.00268545	0.00533606	0.615784	0.00253859	0.00806448	0.75352
cg22818319	-0.00145431	0.0192618	0.939952	-0.0161805	0.0104595	0.124745	0.021684	0.0158077	0.172937
cg22818377	0.00243956	0.00673467	0.717869	0.000698439	0.00365707	0.848891	-0.00878694	0.00552699	0.114744
cg22818383	0.00143403	0.00247853	0.564055	0.00166905	0.0013459	0.217575	-0.000591493	0.00203407	0.771758
cg22818423	-0.021695	0.00853913	0.0124593	0.00477781	0.00463693	0.305091	0.0103706	0.00700786	0.141771
cg22818433	-0.00265176	0.00367255	0.471796	0.00242693	0.00199427	0.226227	0.00126914	0.00301397	0.674515
cg22818504	2.10194e-05	0.0115992	0.998557	-0.000301708	0.00629862	0.961882	-0.00237065	0.00951921	0.803795
cg22818506	-0.0244442	0.0323983	0.452167	0.0100397	0.0175929	0.569388	0.00556567	0.0265885	0.834581
cg22818549	0.00710854	0.00306775	0.0223448	-0.00114796	0.00166585	0.492204	-0.00476027	0.00251763	0.0612856
cg22818556	0.00265807	0.00997492	0.790372	0.00567166	0.00541659	0.297353	-0.00284504	0.00818618	0.728849
cg22818600	0.00558535	0.00983745	0.571353	-0.00554033	0.00534194	0.301946	-0.00293585	0.00807336	0.71682
cg22818604	0.00218686	0.00242174	0.368492	-0.000117509	0.00131505	0.928961	-0.00170766	0.00198746	0.392091
cg22818632	-0.00258324	0.00603268	0.669337	0.00203823	0.00327587	0.5351	-0.00100164	0.00495088	0.840044
cg22818762	-0.0373706	0.0254313	0.144559	0.0262846	0.0138097	0.0596099	0.0381789	0.0208708	0.070064
cg22818873	-0.0052026	0.00999365	0.603698	-0.0031187	0.00542676	0.566676	0.00568196	0.00820156	0.489901
cg22818913	-0.000319025	0.00250637	0.898947	-0.000946328	0.00136101	0.488326	0.00179385	0.00205692	0.385051
cg22818931	0.00560319	0.0103328	0.588729	0.00110746	0.00561095	0.843899	-0.00385427	0.00847992	0.650352
cg22818965	-0.00754213	0.00602105	0.212998	-0.00310837	0.00326956	0.34384	0.00356375	0.00494133	0.47231
cg22818988	0.00360806	0.00338666	0.28904	-0.000579683	0.00183903	0.753198	-0.00323493	0.00277935	0.246977
cg22819055	-0.00565079	0.0160142	0.724867	0.00155471	0.00869602	0.858436	0.00882848	0.0131424	0.503149
cg22819120	-0.0178565	0.0358306	0.619227	0.0207702	0.0194568	0.288082	0.0105818	0.0294054	0.719641
cg22819135	0.0146512	0.013108	0.266119	-0.00955073	0.00711795	0.18243	-0.0171445	0.0107575	0.113865
cg22819171	0.000526448	0.0149971	0.972061	0.00836172	0.00814376	0.306784	-0.00943065	0.0123078	0.445178
cg22819325	-0.0086791	0.0110902	0.435549	-0.00809138	0.00602222	0.181847	-0.000133808	0.00910149	0.988297
cg22819413	-0.0235637	0.0174984	0.18087	0.0109313	0.00950197	0.252466	0.0118208	0.0143605	0.412207
cg22819422	-0.000917764	0.00796871	0.90852	0.00184677	0.00432718	0.670371	-0.00521867	0.00653974	0.426594
cg22819488	0.00286151	0.00554295	0.606721	-0.00165423	0.00300994	0.583716	-0.000199198	0.00454897	0.965151
cg22819502	-0.000790188	0.00343775	0.81863	0.00175564	0.00186677	0.349036	-0.00104801	0.00282128	0.711004
cg22819530	-0.00957379	0.0292502	0.744058	0.0164662	0.0158835	0.302155	-0.00433925	0.0240049	0.856885
cg22819585	0.00188618	0.00670596	0.779032	-0.000219516	0.00364148	0.95204	-0.000787867	0.00550342	0.886426
cg22819648	0.0046995	0.00623468	0.452599	-0.000277275	0.00338556	0.934876	-0.000741084	0.00511666	0.885104
cg22819738	0.0176625	0.015625	0.260765	0.0124092	0.00848469	0.146445	-0.0242168	0.0128231	0.0615881
cg22819789	-0.00438769	0.0144443	0.761879	0.0162076	0.00784354	0.0411421	0.00707754	0.0118541	0.551697
cg22819824	-0.00198483	0.0162623	0.903081	0.00115671	0.00883076	0.896025	-0.00365837	0.0133461	0.784509
cg22819833	-0.00818393	0.0186303	0.66132	0.00664838	0.0101166	0.512443	0.0021031	0.0152895	0.890846
cg22819888	-0.00727555	0.00370789	0.0522676	0.000654634	0.00201346	0.745702	0.00529002	0.00304298	0.0849328
cg22819952	0.0190103	0.0215308	0.379197	-0.0173953	0.0116917	0.139655	-0.00361084	0.0176698	0.838457
cg22819964	0.0292317	0.0123745	0.0199219	-0.00857049	0.00671961	0.204839	-0.0222423	0.0101555	0.0306221
cg22819999	-0.0102425	0.00947697	0.28216	-0.00125738	0.00514619	0.807429	0.00536887	0.00777753	0.491456
cg22820108	-0.00241963	0.00316154	0.445714	0.000326521	0.00171678	0.849508	0.0013453	0.0025946	0.605152
cg22820188	0.018216	0.0109527	0.0991279	-0.00554658	0.00594753	0.353077	-0.0201974	0.0089886	0.026636
cg22820233	0.00699829	0.0103395	0.49992	-0.00593803	0.00561454	0.292547	-0.0105437	0.00848535	0.216666
cg22820238	-0.046659	0.0440791	0.292134	0.00818492	0.0239359	0.73304	0.0460035	0.0361747	0.20616
cg22820257	-0.0101044	0.0140915	0.474857	0.00165787	0.00765196	0.828875	0.0113739	0.0115645	0.327514
cg22820282	-0.00351089	0.0235779	0.881901	-0.0034173	0.0128033	0.79004	0.0274138	0.0193498	0.159383
cg22820285	0.00823926	0.0149898	0.583668	0.0111409	0.00813976	0.173882	-0.00951118	0.0123017	0.441088
cg22820312	-0.0174831	0.0120678	0.150254	0.0101091	0.00655307	0.125788	0.015489	0.00990376	0.120702
cg22820354	-0.00200871	0.00968686	0.836109	-0.000537098	0.00526017	0.918858	0.00579125	0.00794977	0.467868
cg22820364	0.0142253	0.0142757	0.321211	-0.00353639	0.00775203	0.649154	-0.0244927	0.0117158	0.0388701
cg22820368	0.00532864	0.00859529	0.536574	-0.00959841	0.00466743	0.0421037	-0.000229943	0.00705396	0.974054
cg22820425	0.0209168	0.0134893	0.123866	-0.00206278	0.00732499	0.778773	-0.0171899	0.0110704	0.123348
cg22820426	-0.00694328	0.014076	0.622806	-0.00462762	0.00764359	0.546144	0.0164272	0.0115519	0.157845
cg22820500	-0.00528363	0.00768372	0.493127	-0.000861525	0.00417242	0.836797	-0.00174552	0.00630585	0.782446
cg22820568	-0.00117359	0.00851562	0.890638	-0.00170553	0.00462416	0.712963	-0.0019753	0.00698857	0.777978
cg22820587	-0.0362324	0.0234808	0.125688	0.0348461	0.0127506	0.00731655	0.026762	0.0192701	0.167705
cg22820639	-0.00253251	0.00528858	0.632986	0.00225888	0.00287181	0.433224	0.00255893	0.00434022	0.556678
cg22820726	-0.00922144	0.0109352	0.4009	0.0102028	0.00593803	0.0885705	0.00112061	0.00897424	0.900855
cg22820921	-0.000241061	0.0104539	0.981645	-0.00506471	0.00567666	0.374234	0.00587991	0.00857923	0.494555
cg22820935	-0.0030596	0.00373959	0.415032	0.00187393	0.00203068	0.358127	2.99855e-05	0.003069	0.992222
cg22820948	-0.018549	0.00939619	0.050877	0.0031276	0.00510233	0.541158	0.00675167	0.00771123	0.383176
cg22821013	-0.00229811	0.00724211	0.751598	-0.00628739	0.00393261	0.112738	-5.08712e-05	0.00594343	0.993186
cg22821026	0.000803886	0.00919944	0.930525	-0.00852024	0.00499549	0.0909072	-6.1229e-05	0.00754976	0.993544
cg22821089	0.0204194	0.0158567	0.200539	-0.00728167	0.00861053	0.399572	-0.0192219	0.0130132	0.142504
cg22821135	0.0085858	0.00920964	0.353242	-0.00324048	0.00500103	0.518359	-0.00577788	0.00755813	0.446231
cg22821189	-0.00371441	0.0161416	0.81843	-0.00133725	0.0087652	0.879022	0.0112674	0.013247	0.396859
cg22821220	0.00976608	0.00910127	0.285598	-0.00654627	0.00494218	0.188059	-0.00981057	0.00746919	0.191757
cg22821300	0.00533296	0.0088466	0.547865	-0.00807951	0.00480389	0.0954315	-0.00436526	0.0072602	0.548905
cg22821324	-0.00392934	0.00299156	0.191755	0.00196993	0.00162448	0.227859	0.00426953	0.0024551	0.0848244
cg22821334	-0.00231667	0.010627	0.827835	-0.00194813	0.0057707	0.736316	0.00571419	0.00872136	0.51371
cg22821355	-0.00246592	0.0182989	0.89305	0.0110177	0.00993669	0.26994	-0.00520237	0.0150175	0.729688
cg22821358	0.0022842	0.010182	0.822912	0.00133644	0.00552905	0.809453	-0.00424694	0.00835614	0.612301
cg22821472	-0.00950976	0.0234589	0.685986	-0.00124122	0.0127387	0.922557	0.0203086	0.0192522	0.293795
cg22821554	-0.0134749	0.00888743	0.132343	0.00540801	0.00482606	0.264905	0.0146836	0.0072937	0.0465371
cg22821560	0.00467077	0.0136774	0.733382	0.00316881	0.00742712	0.670465	0.000387745	0.0112247	0.972506
cg22821574	0.00173906	0.00699573	0.804143	-0.000582186	0.00379883	0.878479	-0.00415053	0.00574123	0.471255
cg22821597	-0.0074682	0.0148842	0.616844	-0.00725763	0.00808244	0.371174	0.00682952	0.0122151	0.577228
cg22821606	-0.000527957	0.00261277	0.840237	0.000561928	0.00141879	0.692827	0.000507517	0.00214424	0.813338
cg22821674	-0.00925679	0.0067187	0.171072	0.00576062	0.0036484	0.11722	0.00396399	0.00551388	0.47372
cg22821677	-0.00479446	0.0188297	0.799491	0.00012557	0.0102249	0.990224	0.00920311	0.0154531	0.552699
cg22821684	-0.0133331	0.0104595	0.205089	0.0113661	0.00567975	0.0478378	3.89016e-05	0.0085839	0.996392
cg22821709	0.0143937	0.00811441	0.0788559	-0.0039474	0.00440629	0.372286	-0.01048	0.00665931	0.11842
cg22821763	0.000804851	0.00362926	0.824906	0.000302257	0.00197076	0.878387	-0.00159011	0.00297845	0.594507
cg22821834	-0.00195199	0.00363959	0.592819	-0.00155957	0.00197637	0.431746	0.00130928	0.00298693	0.662
cg22821839	-0.0126172	0.00762769	0.100953	0.00595556	0.00414199	0.153316	0.0118755	0.00625986	0.0604399
cg22821894	-0.00777336	0.0160467	0.62905	0.00140758	0.00871368	0.871967	-0.00382203	0.0131691	0.772189
cg22821930	-0.00285107	0.00327326	0.38564	0.000608626	0.00177745	0.732691	-0.000561514	0.00268628	0.834811
cg22821931	0.0103377	0.0147975	0.48627	-0.0106274	0.00803533	0.188717	0.00732925	0.0121439	0.547397
cg22821947	0.00326052	0.0157746	0.836631	0.00237435	0.00856595	0.782158	-0.00149501	0.0129459	0.908274
cg22821975	0.00699453	0.00957553	0.466663	0.00488389	0.00519971	0.349655	-0.0157682	0.00785841	0.0472517
cg22821981	-0.0101502	0.0153145	0.508853	0.0105704	0.00831607	0.206383	-0.00218121	0.0125682	0.862538
cg22822044	0.0195035	0.0637468	0.760219	0.0318652	0.0346159	0.359306	-0.0151112	0.0523155	0.773241
cg22822048	0.00681622	0.00429868	0.115689	-0.00246754	0.00233427	0.292787	-0.00506175	0.00352783	0.154179
cg22822094	-0.000328795	0.00654901	0.96005	-0.00249924	0.00355625	0.483681	0.00609538	0.00537462	0.259216
cg22822111	0.00236154	0.0101924	0.817205	0.00145266	0.00553469	0.793454	0.000504571	0.00836467	0.952009
cg22822137	-0.00198626	0.0032669	0.544444	5.24015e-05	0.001774	0.976489	0.00121591	0.00268107	0.65107
cg22822154	0.0107786	0.0111303	0.334971	-0.000799699	0.006044	0.894979	-0.00645028	0.0091344	0.481586
cg22822219	-0.00105562	0.00376541	0.779739	-0.00430488	0.0020447	0.0375337	0.0011939	0.00309019	0.699983
cg22822249	-0.000568924	0.0019291	0.768613	-0.000473884	0.00104754	0.651887	0.000475963	0.00158316	0.764256
cg22822264	0.00593184	0.00763821	0.439061	-0.00862162	0.00414771	0.0399757	-0.00648347	0.0062685	0.303267
cg22822383	-0.00176759	0.00286704	0.538825	-0.000159916	0.00155686	0.918375	0.00223338	0.00235291	0.344601
cg22822395	-0.0131022	0.0184011	0.477952	-0.00361644	0.00999218	0.718101	0.0109406	0.0151013	0.470311
cg22822553	0.0256223	0.0150242	0.0909422	-0.0112259	0.00815847	0.171621	-0.0246078	0.01233	0.0484316
cg22822599	-0.0113894	0.00812225	0.163657	-0.0035203	0.00441055	0.426502	0.0098635	0.00666574	0.141804
cg22822630	0.0323223	0.0146463	0.0294007	-0.0144034	0.00795323	0.0728674	-0.0265043	0.0120198	0.0295321
cg22822647	-0.000582849	0.0024454	0.812057	0.0025783	0.0013279	0.0547392	-0.00104908	0.00200688	0.602207
cg22822656	0.00475545	0.0136291	0.727818	0.00849801	0.00740091	0.253361	-0.00460314	0.0111851	0.681476
cg22822673	-0.000151111	0.00672496	0.982114	-0.00328055	0.0036518	0.370967	0.00199263	0.00551902	0.718757
cg22822698	-0.0068022	0.022315	0.761074	-0.001491	0.0121175	0.902296	-0.0051422	0.0183134	0.7794
cg22822760	-0.00377176	0.00727967	0.605413	0.0047434	0.00395301	0.232738	-0.000307544	0.00597425	0.959038
cg22822803	-0.00264588	0.0113968	0.816846	-0.00849324	0.00618872	0.172739	0.00743828	0.00935312	0.428168
cg22822822	-0.00308821	0.00500293	0.538326	0.00278324	0.0027167	0.307851	0.00329916	0.00410579	0.423397
cg22822824	-0.00172297	0.00501459	0.731809	0.000148651	0.00272303	0.956564	2.70693e-05	0.00411535	0.994764
cg22822837	-0.00725697	0.0100656	0.472459	0.0038736	0.00546583	0.480014	0.000237125	0.0082606	0.977151
cg22822839	0.0220532	0.0137368	0.111271	-0.00177277	0.00745939	0.81259	-0.0233357	0.0112735	0.0407981
cg22822867	-0.0149343	0.0158939	0.349471	0.00176959	0.00863074	0.837925	0.0209603	0.0130438	0.110939
cg22822890	0.00615555	0.00898337	0.494649	-0.00416229	0.00487816	0.395374	0.000102216	0.00737244	0.988963
cg22822893	0.00326019	0.0031595	0.304397	0.000618285	0.00171567	0.719258	-0.000873542	0.00259292	0.736838
cg22822910	-0.00619456	0.00936065	0.509505	3.18432e-06	0.00508303	0.999501	0.00335325	0.00768207	0.663327
cg22823038	-0.00179169	0.00728349	0.806146	0.000153203	0.00395509	0.969171	-0.000780521	0.00597739	0.896347
cg22823058	0.00186139	0.00972346	0.848539	-0.0060292	0.00528004	0.255981	0.00225886	0.00797981	0.777653
cg22823081	0.00621279	0.00844184	0.463326	0.000501873	0.0045841	0.91302	-0.000149181	0.00692802	0.98286
cg22823121	-0.00339496	0.00755843	0.654198	0.00694405	0.00410438	0.0935037	-0.00247673	0.00620302	0.690463
cg22823122	-0.00296922	0.00927211	0.7494	0.0024249	0.00503495	0.631037	0.00353772	0.0076094	0.642912
cg22823197	0.0134253	0.031281	0.668628	-0.00183067	0.0169863	0.914372	0.00188046	0.0256716	0.94174
cg22823236	-0.00669618	0.0143937	0.642696	-0.00347686	0.00781606	0.657313	0.00518273	0.0118125	0.661705
cg22823273	0.000562599	0.0136238	0.967135	0.00604788	0.00739801	0.415409	-0.00679181	0.0111807	0.5448
cg22823422	0.024001	0.0111213	0.033094	-0.00390995	0.00603912	0.518698	-0.0273821	0.00912702	0.00333876
cg22823438	-0.0225343	0.0163091	0.169863	-0.00297451	0.00885618	0.73761	0.02736	0.0133845	0.0433258
cg22823462	-0.00213451	0.0145628	0.883737	-0.00150756	0.00790789	0.849159	-0.00169353	0.0119513	0.887575
cg22823546	-0.00201514	0.00412039	0.625768	-0.00284953	0.00223746	0.205505	0.0018754	0.00338151	0.580291
cg22823725	-0.00117184	0.00966006	0.903668	0.00349392	0.00524562	0.506765	0.00489965	0.00792779	0.53783
cg22823767	0.00243782	0.00834637	0.770774	9.05519e-05	0.00453225	0.984096	-0.000980017	0.00684967	0.886493
cg22823800	0.00332166	0.00511501	0.517437	-0.00300493	0.00277756	0.281681	-0.00105783	0.00419776	0.801513
cg22823821	-0.00428014	0.00804188	0.595639	-0.0062884	0.00436691	0.152704	0.0090396	0.00659979	0.173576
cg22823987	0.010578	0.0166038	0.525396	-0.0168247	0.00901621	0.0646977	-0.00440366	0.0136263	0.747178
cg22824002	-0.00941396	0.00754693	0.214904	-0.00726168	0.00409814	0.0791723	0.00716197	0.00619358	0.250042
cg22824060	-0.000744153	0.00245398	0.762277	0.00166772	0.00133256	0.213402	-0.00105923	0.00201392	0.599978
cg22824265	0.0010956	0.00399327	0.784322	-0.00134569	0.00216843	0.536157	0.00178829	0.00327719	0.586393
cg22824274	0.00408461	0.0129537	0.753114	-0.000658018	0.00703415	0.92564	-0.00923434	0.0106308	0.386937
cg22824291	0.00042902	0.00798984	0.957275	-0.000741057	0.00433865	0.864692	-0.000281181	0.00655708	0.965873
cg22824293	-0.00504006	0.0109166	0.645217	-0.0109202	0.00592796	0.068146	0.0104978	0.00895902	0.243826
cg22824298	0.00283961	0.0039069	0.468882	0.00260251	0.00212153	0.222549	-0.00752355	0.0032063	0.0207418
cg22824366	-0.00189471	0.00827804	0.819384	0.00158711	0.00449515	0.72471	0.000927164	0.0067936	0.891694
cg22824424	-0.0014355	0.0141684	0.919483	0.0029117	0.00769374	0.705825	0.00401507	0.0116277	0.730526
cg22824450	-0.00482557	0.00687832	0.484434	0.000541309	0.00373507	0.885035	0.00134834	0.00564487	0.811657
cg22824497	-0.00288558	0.0105961	0.785883	-0.00221825	0.00575391	0.700596	0.00208767	0.00869597	0.81072
cg22824552	-0.00257683	0.00185979	0.168687	0.00148477	0.0010099	0.144361	0.00205663	0.00152628	0.180596
cg22824574	-0.0177247	0.0107915	0.103349	0.00440758	0.00586002	0.453571	0.00288983	0.00885635	0.744817
cg22824607	-0.0123901	0.00918233	0.179999	0.00205671	0.0049862	0.680789	0.00301653	0.00753572	0.689714
cg22824625	-0.00303101	0.0102296	0.767561	0.000766668	0.00555487	0.890479	-0.00143169	0.00839517	0.864901
cg22824635	0.0190033	0.0280973	0.500245	-0.0155819	0.0152574	0.309367	-0.0129565	0.0230588	0.575335
cg22824647	0.00112181	0.00783674	0.886436	0.00611998	0.00425551	0.153236	-0.00257061	0.00643142	0.690156
cg22824651	0.000305556	0.00220995	0.890285	-0.00176646	0.00120005	0.143879	0.000467947	0.00181365	0.796879
cg22824674	0.0296326	0.0297376	0.321209	-0.0367774	0.0161481	0.0246893	-0.0234024	0.0244049	0.339701
cg22824730	-0.0521245	0.0165189	0.00206736	0.0171528	0.00897013	0.0584501	0.0307697	0.0135567	0.025175
cg22824738	-0.0109751	0.0140726	0.437129	0.000837156	0.00764169	0.912965	0.000660235	0.011549	0.954515
cg22824741	-0.0330568	0.0254251	0.196262	-0.0111321	0.0138064	0.42181	0.0117086	0.0208658	0.575845
cg22824748	0.00987681	0.0115678	0.395059	0.00338987	0.00628154	0.590525	-0.0146481	0.00949339	0.125707
cg22824765	0.00613743	0.00967908	0.527337	-0.00110495	0.00525594	0.833878	-0.00645678	0.00794339	0.41806
cg22824767	-0.00360264	0.0070734	0.611546	-0.00215755	0.003841	0.575452	0.00796182	0.00580497	0.172994
cg22824895	-0.0107954	0.0116565	0.356408	-0.00185754	0.00632973	0.769722	0.0085311	0.00956622	0.37445
cg22824909	-0.00280704	0.00926243	0.762419	0.00522674	0.00502969	0.301002	-0.00107109	0.00760146	0.888202
cg22824934	0.00753697	0.0052979	0.157673	-0.00145061	0.00287687	0.615107	-0.00545834	0.00434787	0.211992
cg22824945	-0.00234021	0.0081369	0.77419	0.00254525	0.00441851	0.565762	-0.00160357	0.00667776	0.810672
cg22824974	-0.00514817	0.0100049	0.60789	0.00121896	0.00543288	0.822888	0.0097896	0.0082108	0.235716
cg22824998	0.00132433	0.00258232	0.609088	0.000142592	0.00140226	0.91919	-0.00112744	0.00211925	0.595799
cg22825002	0.000250264	0.00210341	0.905508	0.00100756	0.00114219	0.379631	5.23517e-05	0.00172622	0.975861
cg22825077	0.0065279	0.00643835	0.312851	0.00201245	0.00349616	0.56605	-0.00562778	0.0052838	0.289163
cg22825116	-0.000312283	0.00210332	0.882242	-0.000879625	0.00114214	0.442861	-0.000210602	0.00172614	0.903116
cg22825191	-0.0203483	0.0130849	0.122795	0.00807796	0.00710537	0.258058	0.00856991	0.0107385	0.426556
cg22825202	-0.000667066	0.011569	0.954124	-0.00248704	0.00628222	0.692956	0.00290453	0.00949442	0.760244
cg22825220	-0.00425106	0.00775104	0.584495	0.00219094	0.00420898	0.603734	0.00300063	0.0063611	0.638064
cg22825230	-0.0200082	0.0100689	0.0493926	0.0089571	0.0054676	0.104235	0.0185112	0.00826328	0.0270891
cg22825261	0.00282099	0.00611345	0.645394	0.00334853	0.00331973	0.315344	-0.00515533	0.00501717	0.306422
cg22825269	0.00869879	0.00597271	0.148124	-0.00942	0.00324331	0.00444773	-0.0071459	0.00490166	0.14773
cg22825360	0.00612144	0.0141198	0.665473	0.00167881	0.00766732	0.827089	-0.0148784	0.0115878	0.201848
cg22825434	0.00410867	0.00936235	0.661631	0.0023538	0.00508395	0.644289	-0.000584563	0.00768346	0.939493
cg22825473	0.00123655	0.00671783	0.854297	0.00232579	0.00364792	0.525081	-0.000517293	0.00551317	0.925416
cg22825487	-0.051706	0.0401705	0.200739	0.0178962	0.0218134	0.413749	0.0163908	0.032967	0.620048
cg22825519	0.000305211	0.00808544	0.969957	-0.00024608	0.00439056	0.955406	-0.000281698	0.00663553	0.966215
cg22825525	0.0111786	0.016593	0.50192	-0.0179514	0.00901037	0.0488145	-0.00436954	0.0136175	0.748913
cg22825527	0.0369622	0.0230102	0.111067	-0.00806686	0.012495	0.51988	-0.0281065	0.018884	0.139512
cg22825529	0.00939261	0.0112797	0.406819	-0.00681855	0.00612513	0.268045	-0.00531433	0.00925701	0.567081
cg22825551	-0.0115946	0.0197546	0.558452	-0.000223262	0.0107271	0.983433	0.0234222	0.0162121	0.151374
cg22825556	-0.0081006	0.00731338	0.270433	0.00290735	0.00397132	0.465672	0.00316728	0.00600192	0.598762
cg22825609	0.00392482	0.00878875	0.656062	-0.00389111	0.00477248	0.416649	0.00272188	0.00721272	0.706624
cg22825628	-0.018446	0.013224	0.165859	-0.00446855	0.00718091	0.535044	0.0108408	0.0108526	0.320032
cg22825644	-0.00674602	0.00929256	0.469406	0.00257812	0.00504606	0.610433	0.000757902	0.00762619	0.921016
cg22825646	0.00630098	0.0156305	0.687641	-0.0076777	0.00848768	0.36767	-0.00035208	0.0128276	0.978153
cg22825664	-0.0101233	0.0120229	0.401616	-0.0154642	0.00652871	0.0195977	0.0121115	0.00986694	0.222263
cg22825780	-0.00243018	0.00671527	0.718129	-0.000764729	0.00364653	0.834279	0.00245212	0.00551107	0.657234
cg22825819	-0.000477032	0.0022489	0.832407	-0.000241154	0.0012212	0.843822	0.00168862	0.00184562	0.362227
cg22825871	-0.015288	0.00667283	0.0238636	0.00820846	0.00362349	0.0254496	0.00622736	0.00547624	0.257942
cg22825944	0.00839283	0.00862688	0.332753	-0.0051129	0.00468458	0.277468	-0.0067423	0.00707988	0.343024
cg22825979	-0.000207058	0.00327143	0.949648	-0.0017644	0.00177646	0.322785	0.00151414	0.00268479	0.573921
cg22825995	0.00755568	0.0193579	0.697059	-0.0112321	0.0105118	0.287622	-0.015825	0.0158866	0.321378
cg22826038	0.00388492	0.00807231	0.631284	0.00427915	0.00438343	0.331103	-0.00405688	0.00662475	0.541549
cg22826063	0.0137178	0.00752174	0.0709044	-0.00170372	0.00408446	0.677403	-0.00813095	0.00617292	0.19051
cg22826071	0.000234195	0.00333438	0.944133	1.65849e-05	0.00181064	0.992708	0.00122981	0.00273645	0.654015
cg22826136	-0.00168331	0.00695975	0.809336	0.00518218	0.00377929	0.173102	-0.00344266	0.00571171	0.547924
cg22826141	0.0071226	0.00444723	0.112116	-0.0047023	0.00241494	0.0540634	-0.0053583	0.00364973	0.144921
cg22826205	0.00791905	0.0146732	0.590499	-0.00745456	0.00796787	0.35154	-0.00392421	0.012042	0.745136
cg22826226	-0.000402811	0.0135833	0.976396	0.00138736	0.00737603	0.851153	0.00248847	0.0111475	0.82377
cg22826320	0.00409858	0.00764432	0.59293	-0.00721889	0.00415102	0.0848214	-0.00581789	0.00627351	0.355763
cg22826333	-0.00213212	0.010189	0.834635	-0.00284777	0.00553285	0.607794	0.00433991	0.00836189	0.604796
cg22826409	0.0140802	0.0187693	0.454755	-0.0127857	0.0101921	0.212331	-0.000131301	0.0154036	0.993214
cg22826449	-0.00582151	0.00642098	0.36658	-0.000420658	0.00348673	0.904192	0.00390856	0.00526955	0.459834
cg22826577	-0.0277001	0.0204063	0.177423	-0.00681435	0.011081	0.539854	0.0194956	0.016747	0.246892
cg22826695	-0.0243322	0.0185576	0.192529	0.0129613	0.0100771	0.201072	0.00603538	0.0152298	0.69266
cg22826718	0.00378657	0.0156573	0.809353	-0.0129327	0.00850222	0.131106	-0.00803284	0.0128495	0.53317
cg22826727	0.00555154	0.0249658	0.824442	-0.0128434	0.013557	0.34553	-0.00598344	0.0204888	0.770811
cg22826803	-0.0012018	0.00763986	0.875292	0.00179665	0.0041486	0.665809	-0.0018116	0.00626985	0.773173
cg22826874	-0.00176886	0.00595333	0.766934	0.00181263	0.00323278	0.57614	-0.00517892	0.00488576	0.291465
cg22826902	-0.000914034	0.0150498	0.951681	-0.00133753	0.00817234	0.870295	-0.00494234	0.012351	0.689817
cg22826905	-0.00144608	0.0256585	0.955158	-0.00647545	0.0139331	0.643027	-0.0125235	0.0210573	0.553243
cg22826916	-0.00309479	0.00550325	0.575017	-0.000638325	0.00298838	0.831253	0.00222674	0.00451639	0.62297
cg22826936	-0.0093624	0.00260248	0.000482912	0.00281403	0.0014132	0.0489333	0.00625814	0.0021358	0.0041209
cg22826984	0.00115994	0.00711913	0.870871	0.00377226	0.00386584	0.331308	0.0012686	0.00584251	0.828508
cg22826986	0.00310872	0.0190278	0.870521	-0.00271559	0.0103325	0.79318	-0.0156205	0.0156157	0.319356
cg22826996	0.00273886	0.00775088	0.724494	0.00283176	0.00420889	0.502483	0.00140805	0.00636097	0.825224
cg22827001	0.000592913	0.00283294	0.834607	0.000910416	0.00153834	0.555189	-0.00123798	0.00232493	0.595467
cg22827011	-0.00170951	0.00662698	0.796918	-0.00354985	0.00359859	0.326074	0.000819183	0.00543861	0.880548
cg22827060	-0.00324588	0.00396352	0.414593	0.000296933	0.00215228	0.890522	0.00177277	0.00325277	0.586855
cg22827063	-0.00604185	0.00476733	0.207709	0.00205135	0.00258876	0.42983	0.00279749	0.00391244	0.476108
cg22827124	0.00534941	0.00725543	0.462511	-0.00351153	0.00393985	0.374721	-0.00206976	0.00595436	0.728802
cg22827174	-0.0106198	0.0153167	0.489553	-6.18488e-05	0.00831727	0.99408	0.00456259	0.01257	0.717321
cg22827204	0.0036063	0.00941241	0.702353	0.00269887	0.00511114	0.598537	-0.00486799	0.00772454	0.529873
cg22827205	-0.0282569	0.0191835	0.143612	0.021501	0.010417	0.0413685	0.0256102	0.0157435	0.106657
cg22827210	-0.0127437	0.0104301	0.224389	0.0108642	0.00566379	0.0576792	0.00155007	0.00855978	0.856632
cg22827218	-0.0189956	0.0133583	0.157854	0.00984759	0.00725383	0.177379	0.000177353	0.0109628	0.987122
cg22827250	0.00879656	0.00488638	0.0745668	-0.000873653	0.00265341	0.742587	-0.00803471	0.00401014	0.0475713
cg22827290	-0.00268648	0.0037966	0.48069	-0.000257264	0.00206164	0.90092	0.00374072	0.00311578	0.232497
cg22827300	0.00470985	0.0133534	0.724983	-0.0200717	0.00725119	0.00661858	-0.000501911	0.0109588	0.963553
cg22827324	0.0142267	0.00724838	0.0522009	-0.00680126	0.00393602	0.0868027	-0.0133661	0.00594857	0.0266397
cg22827465	-0.00157126	0.0043323	0.717537	0.0024368	0.00235253	0.302558	0.000607453	0.00355542	0.864653
cg22827496	-0.00123681	0.0130694	0.924777	-0.00231945	0.00709694	0.744422	-0.00224868	0.0107257	0.834327
cg22827501	-0.087567	0.0339528	0.0112262	0.047388	0.0184371	0.0114993	0.0745683	0.0278643	0.00858655
cg22827507	0.00232259	0.00302737	0.444608	-0.000639683	0.00164393	0.69794	-0.00145588	0.00248449	0.559085
cg22827524	-0.00349292	0.00955422	0.715374	0.00207141	0.00518814	0.690477	-0.00105706	0.00784092	0.893006
cg22827566	0.0213552	0.0190628	0.265043	-0.00517636	0.0103515	0.618032	-0.0128781	0.0156444	0.412189
cg22827627	-0.00116546	0.0027962	0.677636	-0.00240511	0.00151839	0.116069	0.00285104	0.00229477	0.216728
cg22827640	0.00175136	0.00285385	0.540691	-0.000880887	0.0015497	0.570906	-0.000729629	0.00234209	0.755988
cg22827652	0.0278497	0.0105926	0.00978407	-0.0165979	0.00575198	0.00470267	-0.0255717	0.00869306	0.00398177
cg22827685	0.0117197	0.00891538	0.191397	-0.00355172	0.00484124	0.464729	-0.00229416	0.00731664	0.754454
cg22827694	-0.0029804	0.00822234	0.717692	0.00144044	0.0044649	0.7476	0.00669968	0.00674788	0.322959
cg22827707	-0.00254169	0.00578006	0.660993	0.000536811	0.00313869	0.864514	0.00359434	0.00474356	0.450233
cg22827719	-0.00165092	0.00930039	0.859434	-0.000415284	0.00505031	0.934614	0.005745	0.00763261	0.453243
cg22827724	-0.00286489	0.0132189	0.828823	0.0045853	0.00717815	0.524291	0.000775095	0.0108485	0.943171
cg22827729	0.00668977	0.0134166	0.619044	-0.00670061	0.00728551	0.359733	-0.00501484	0.0110107	0.649683
cg22827806	-0.00599565	0.0123715	0.6289	0.00829524	0.00671799	0.219543	0.00205185	0.010153	0.840218
cg22827827	-0.0134183	0.0115457	0.247672	0.00324245	0.00626953	0.606072	0.0164361	0.00947525	0.0856058
cg22827833	0.0120284	0.00740578	0.107196	-0.00439053	0.00402149	0.277322	-0.00604616	0.00607775	0.322016
cg22827843	0.00276471	0.00805345	0.732031	0.00289597	0.00437319	0.509222	-0.00172658	0.00660928	0.794399
cg22827864	-0.00216654	0.0112263	0.847324	-0.00275795	0.00609612	0.651865	-0.00565563	0.00921317	0.540573
cg22827938	-0.00140972	0.00824925	0.864624	-0.00206863	0.00447951	0.645138	-0.00222665	0.00676996	0.742856
cg22827952	0.0147625	0.0171236	0.3905	-0.00802838	0.0092985	0.389793	-0.01938	0.014053	0.170671
cg22827965	-0.0071178	0.0118208	0.548319	-0.00353086	0.00641894	0.583388	-0.00479981	0.00970105	0.621748
cg22827986	-0.016528	0.0243291	0.498342	0.00619361	0.0132112	0.64013	-0.000342493	0.0199663	0.986345
cg22828022	-0.0117659	0.0108174	0.279112	0.00192828	0.00587405	0.743331	0.00669731	0.00887755	0.452215
cg22828061	0.00980097	0.0120391	0.417348	0.0028809	0.00653747	0.660313	-0.0149129	0.00988018	0.134071
cg22828084	0.0019272	0.011788	0.870434	-0.00401596	0.00640113	0.531708	-0.00535848	0.00967413	0.580773
cg22828110	0.016226	0.0200467	0.420027	-0.00174305	0.0108858	0.873079	-0.0239494	0.0164519	0.148316
cg22828213	0.009158	0.00830026	0.272288	-0.00517968	0.00450722	0.252967	-0.0119392	0.00681183	0.082437
cg22828261	0.0023357	0.0177108	0.89532	-0.00878247	0.00961735	0.36314	-0.0017019	0.0145349	0.907001
cg22828305	-0.00756689	0.0192085	0.694392	-0.0186714	0.0104306	0.0761954	0.00411154	0.015764	0.79472
cg22828340	0.0105452	0.00491696	0.0341811	-0.00641181	0.00267001	0.0180085	-0.00533106	0.00403524	0.189201
cg22828383	0.0012765	0.00858619	0.882087	-0.0055602	0.00466248	0.235615	-0.00315841	0.00704648	0.654872
cg22828473	-0.0252152	0.0167427	0.134922	0.013007	0.00909162	0.155364	0.0187035	0.0137403	0.176229
cg22828550	0.0279041	0.015833	0.0807783	-0.0020789	0.00859764	0.809386	-0.0102903	0.0129938	0.430101
cg22828581	-0.000730073	0.014459	0.959821	-0.00329682	0.00785155	0.675382	-0.00126155	0.0118662	0.915526
cg22828592	-0.0162377	0.0157754	0.305594	0.00739668	0.00856638	0.389766	0.00368617	0.0129465	0.776392
cg22828602	0.00137446	0.00720463	0.849054	0.00219403	0.00391227	0.576068	-0.0064634	0.00591267	0.276719
cg22828643	0.00670665	0.00954528	0.48378	0.00193722	0.00518329	0.709314	-0.00691398	0.00783358	0.379373
cg22828706	0.0253938	0.0096199	0.00950284	-0.00839223	0.00522381	0.111024	-0.0127381	0.00789483	0.109506
cg22828707	0.00747714	0.0153145	0.626352	-0.000193228	0.00831608	0.981505	-0.00165718	0.0125682	0.89534
cg22828723	-0.00369246	0.00293362	0.210814	0.00034175	0.00159302	0.830531	0.00185632	0.00240755	0.442336
cg22828770	0.00722689	0.00444565	0.106894	-0.000599571	0.00241408	0.804316	-0.00290776	0.00364844	0.427176
cg22828783	-0.0125366	0.00894122	0.163696	-0.00348931	0.00485527	0.473872	0.014098	0.00733785	0.0572851
cg22828884	-0.00569514	0.0122506	0.642932	0.00693249	0.00665234	0.299644	0.00552418	0.0100538	0.583802
cg22828900	-0.00277603	0.00912924	0.76164	0.00330689	0.00495737	0.506127	0.00637865	0.00749215	0.396409
cg22828967	-0.00147996	0.00943863	0.875691	-0.00542679	0.00512537	0.292007	0.00289198	0.00774606	0.709608
cg22828987	0.00192041	0.0101319	0.850018	-0.00125247	0.00550182	0.820344	0.0181334	0.00831499	0.0313271
cg22828990	-0.021682	0.0260348	0.406757	0.0250466	0.0141374	0.0792206	0.00635789	0.0213661	0.766593
cg22829007	0.00172536	0.00828417	0.835402	-0.00133907	0.00449848	0.766516	-0.00488259	0.00679862	0.474173
cg22829047	-0.00853393	0.016656	0.609424	0.00816473	0.00904457	0.368646	0.00291665	0.0136692	0.83143
cg22829098	-0.00472546	0.00903744	0.602112	-0.00057089	0.00490752	0.907603	-0.00581447	0.00741681	0.434749
cg22829114	0.00463315	0.0156008	0.76704	-0.00138114	0.00847155	0.870791	-0.0116283	0.0128032	0.365741
cg22829164	0.00597289	0.0137652	0.665203	0.00390908	0.00747481	0.602049	0.00700118	0.0112968	0.536705
cg22829182	-0.0046802	0.00899536	0.603907	-0.00148904	0.00488467	0.761065	-0.000890901	0.00738228	0.904164
cg22829218	-0.0146055	0.0184011	0.429061	0.00403435	0.00999217	0.687179	0.0196579	0.0151013	0.195726
cg22829263	0.00364689	0.0100002	0.716049	0.00190295	0.00543032	0.726686	-0.000823035	0.00820693	0.9203
cg22829278	0.00561709	0.00727493	0.441702	0.00511794	0.00395044	0.197847	-0.00646147	0.00597037	0.281505
cg22829304	-0.00908013	0.0195153	0.642649	-0.00876231	0.0105972	0.410112	0.0112882	0.0160158	0.482414
cg22829309	0.00719129	0.00877513	0.414269	0.00191103	0.00476508	0.689162	-0.00707712	0.00720155	0.327901
cg22829310	0.00429824	0.00313526	0.173185	0.00131023	0.00170251	0.443194	-0.00369723	0.00257303	0.15358
cg22829325	0.0335146	0.0166587	0.0466815	-0.0160657	0.00904602	0.0784983	-0.0323184	0.0136714	0.0198356
cg22829334	-0.00188749	0.00758573	0.803963	-0.00509519	0.00411921	0.218746	-0.000625669	0.00622543	0.920129
cg22829375	0.000613441	0.0113151	0.956863	-0.00468964	0.00614432	0.446949	-0.00222403	0.00928601	0.811161
cg22829394	0.00171418	0.00954086	0.857744	0.00740852	0.00518088	0.155559	-0.00292359	0.00782996	0.70958
cg22829408	3.33974e-05	0.00896851	0.997036	0.00282424	0.00487009	0.563158	-0.00298098	0.00736024	0.686255
cg22829451	-0.00626414	0.013793	0.650614	-0.00432501	0.0074899	0.564819	0.0048208	0.0113196	0.671027
cg22829475	-0.00314876	0.00778913	0.686814	-0.000729099	0.00422966	0.863457	-0.001409	0.00639235	0.825952
cg22829671	0.00127778	0.00897884	0.887095	-0.00157117	0.0048757	0.747879	0.00070014	0.00736873	0.924476
cg22829706	-0.00686797	0.00917076	0.455517	0.00300466	0.00497992	0.547514	0.00210884	0.00752623	0.779851
cg22829799	0.0153328	0.00964515	0.114775	-0.00700389	0.00523752	0.183898	-0.00881214	0.00791554	0.268019
cg22829819	0.00791086	0.00883544	0.372552	-0.00200948	0.00479783	0.676156	-0.00730289	0.00725104	0.316073
cg22829821	0.00223542	0.00568542	0.694944	-0.00233262	0.0030873	0.451532	-0.00143491	0.00466589	0.75902
cg22829908	0.0023539	0.00298193	0.431585	-0.000127088	0.00161925	0.937585	-0.00136391	0.0024472	0.578432
cg22829909	0.000610501	0.00900951	0.946098	-0.00543284	0.00489235	0.269215	0.00417208	0.00739389	0.573726
cg22829917	-0.00658433	0.00415956	0.116306	0.000914174	0.00225873	0.686462	0.00631414	0.00341365	0.067045
cg22830090	0.0261342	0.0179894	0.149137	-0.025933	0.0097686	0.00911473	-0.010749	0.0147634	0.468111
cg22830091	0.00410343	0.0172871	0.812811	-0.0123913	0.00938725	0.189572	-0.00994065	0.0141871	0.484981
cg22830113	-0.00166399	0.00266779	0.534093	0.00235239	0.00144866	0.107274	0.000953708	0.00218939	0.663978
cg22830202	-0.0436997	0.0673563	0.517831	0.0427442	0.0365759	0.245074	0.00582245	0.0552778	0.916305
cg22830203	0.0146097	0.0142287	0.306778	0.000326425	0.00772647	0.966378	-0.0203993	0.0116771	0.0834379
cg22830273	0.011405	0.00552788	0.0414502	-0.00540462	0.00300175	0.0745243	-0.0100214	0.0045366	0.0292466
cg22830335	0.0109253	0.00792367	0.170748	-0.00859425	0.00430272	0.0482504	-0.00667934	0.00650277	0.306602
cg22830502	-0.00955352	0.00885707	0.283111	0.00756334	0.00480958	0.118693	0.00455488	0.00726879	0.532197
cg22830507	0.0153052	0.0138132	0.270272	-0.00962868	0.00750086	0.201952	-0.0100219	0.0113362	0.37859
cg22830551	0.00677747	0.0225757	0.764583	0.00666437	0.0122591	0.587798	-0.00741983	0.0185274	0.68958
cg22830578	-0.0107639	0.00519707	0.0406847	0.00237103	0.00282212	0.402641	0.00771336	0.00426511	0.0732641
cg22830590	0.00166474	0.0026015	0.523558	-0.000309543	0.00141267	0.826963	-0.00218089	0.00213499	0.30926
cg22830609	-5.39746e-05	0.00789147	0.994555	1.95377e-05	0.00428523	0.99637	-0.00300882	0.00647634	0.643146
cg22830623	-0.00338989	0.00247643	0.173831	0.000168431	0.00134475	0.900554	0.0039967	0.00203235	0.0517548
cg22830633	0.0342604	0.0470001	0.467586	-0.0439589	0.025522	0.0878093	-0.0217678	0.0385719	0.57367
cg22830638	0.00963116	0.0167694	0.566917	0.00184055	0.00910612	0.840194	0.00245354	0.0137622	0.85883
cg22830663	-0.00548487	0.0128859	0.671194	-0.000404225	0.00699729	0.954038	-0.00181676	0.0105751	0.863914
cg22830694	-0.00336266	0.0123125	0.785282	-0.00705638	0.00668596	0.293553	0.00924198	0.0101046	0.362386
cg22830701	-0.0102111	0.0062585	0.105633	0.000847882	0.0033985	0.803449	0.00776996	0.00513621	0.133203
cg22830707	0.00175058	0.00495017	0.724285	0.000707908	0.00268805	0.79277	-0.0057114	0.00406249	0.162576
cg22830768	-0.00224662	0.0102831	0.827463	0.00665232	0.00558395	0.236089	0.00251444	0.00843912	0.766303
cg22830805	-0.00878875	0.00739904	0.237462	0.00678257	0.00401783	0.0942223	0.00451753	0.00607222	0.458483
cg22830895	0.00121056	0.015622	0.938374	0.00504738	0.00848305	0.553068	-0.00767228	0.0128206	0.55078
cg22830947	0.00119348	0.00692147	0.863415	0.000896273	0.0037585	0.811964	0.00136672	0.00568029	0.810308
cg22831029	0.00507462	0.00843269	0.548559	0.00354242	0.00457913	0.440826	-0.00462245	0.00692051	0.505574
cg22831101	0.0392035	0.0192307	0.0438894	-0.00933651	0.0104427	0.373236	-0.0196647	0.0157822	0.215411
cg22831110	-0.00661456	0.00979847	0.501054	8.59766e-05	0.00532077	0.987137	0.00609192	0.00804137	0.450327
cg22831163	-0.00471658	0.0147773	0.750198	-0.0120535	0.00802439	0.135933	0.015989	0.0121274	0.1901
cg22831188	-0.00138482	0.00681403	0.83933	-0.00153474	0.00370016	0.679114	0.00729525	0.00559212	0.194766
cg22831205	-0.0131648	0.0078776	0.0975314	0.000720792	0.0042777	0.8665	0.00524882	0.00646496	0.41861
cg22831235	-0.0166109	0.0148551	0.26592	0.00224665	0.00806664	0.781143	-0.00666853	0.0121912	0.585491
cg22831238	0.00874054	0.00806412	0.280788	-0.00462811	0.00437899	0.292877	-0.010127	0.00661803	0.128834
cg22831256	0.00299664	0.00883688	0.735176	0.00442465	0.00479861	0.358511	-0.00273198	0.00725222	0.707116
cg22831263	-0.000124292	0.00211149	0.953167	-0.000639773	0.00114658	0.577991	0.000207485	0.00173285	0.904911
cg22831264	0.010872	0.00975274	0.26738	0.0039711	0.00529594	0.454953	-0.0178027	0.00800384	0.0281728
cg22831269	-0.00505632	0.00492194	0.306531	0.00516584	0.00267271	0.0558311	0.00424171	0.00403932	0.295971
cg22831314	-0.00847528	0.0062834	0.180159	0.00543252	0.00341202	0.114215	0.00794763	0.00515664	0.126129
cg22831315	0.000656512	0.00234264	0.779816	0.000141866	0.0012721	0.911406	0.000324183	0.00192255	0.866404
cg22831335	-0.0027965	0.00242237	0.250819	0.000128733	0.0013154	0.922217	0.00415981	0.00198798	0.0386962
cg22831353	0.0178819	0.0147717	0.228662	0.00483412	0.00802134	0.547977	-0.0121393	0.0121228	0.318851
cg22831425	0.010088	0.00871955	0.249801	0.00294016	0.0047349	0.535914	-0.012879	0.00715593	0.0746378
cg22831436	0.00589228	0.00881061	0.505043	-0.00569427	0.00478435	0.236535	-0.00373153	0.00723066	0.606841
cg22831479	0.0180574	0.0126725	0.157011	0.00172759	0.00688144	0.802244	-0.0107915	0.0104	0.301713
cg22831508	-0.0225059	0.0167514	0.181867	0.0203136	0.00909635	0.0275621	0.00946565	0.0137475	0.492563
cg22831511	0.00197456	0.0264357	0.940595	-0.0049545	0.0143551	0.73065	0.00192473	0.0216952	0.929468
cg22831514	0.00313006	0.00523172	0.550879	-0.00124149	0.00284093	0.662968	-0.00118417	0.00429355	0.783218
cg22831517	-0.0116137	0.0181107	0.522684	-0.00410917	0.00983448	0.676884	0.00327462	0.014863	0.82603
cg22831526	-0.0112887	0.0238101	0.636358	0.00902931	0.0129294	0.486429	0.0055835	0.0195404	0.775614
cg22831607	-0.00295476	0.005054	0.559988	-0.000453863	0.00274443	0.868951	0.00496075	0.0041477	0.234259
cg22831658	-0.00587315	0.0123947	0.63655	0.00593249	0.00673057	0.38001	0.00857885	0.010172	0.400848
cg22831745	-0.0371476	0.0151534	0.0158023	0.011647	0.0082286	0.159769	0.0324426	0.012436	0.01035
cg22831777	-0.0188354	0.0196638	0.340228	-0.00113617	0.0106778	0.915455	0.00313588	0.0161376	0.846283
cg22831795	-0.00415672	0.00964094	0.667201	-0.000368608	0.00523523	0.943996	0.00436982	0.00791209	0.581866
cg22831825	0.00560718	0.0282876	0.843238	-0.0103314	0.0153607	0.502624	-0.00419969	0.0232149	0.856775
cg22831949	-0.000665749	0.00393592	0.865992	-0.00224281	0.00213729	0.296307	0.00309086	0.00323012	0.340722
cg22831953	-0.0166317	0.00676951	0.0155788	0.00245814	0.00367599	0.505087	0.0104671	0.00555558	0.0621945
cg22831978	0.00170503	0.0106333	0.872901	0.00616979	0.00577412	0.287623	-0.00502339	0.00872652	0.56603
cg22832044	-0.00588312	0.0048713	0.229749	0.00580716	0.00264522	0.0302395	0.00315304	0.00399776	0.431983
cg22832061	0.0046758	0.00300794	0.122941	-0.00350856	0.00163337	0.0339044	-0.00233433	0.00246855	0.34641
cg22832103	0.0130437	0.00976566	0.184413	0.000955412	0.00530296	0.857354	-0.00581606	0.00801445	0.469566
cg22832131	0.00411623	0.00674622	0.543018	-0.00202615	0.00366334	0.581325	-0.00514651	0.00553646	0.354631
cg22832135	0.00330539	0.00276962	0.235263	-0.00106675	0.00150396	0.479643	-0.00100023	0.00227296	0.660761
cg22832139	-0.00189418	0.00324418	0.560503	0.0012434	0.00176166	0.481798	0.000771272	0.00266242	0.7726
cg22832231	0.00617227	0.00818368	0.45233	-0.00767526	0.00444391	0.0869494	-0.00772911	0.00671615	0.2523
cg22832254	-0.0071584	0.00720362	0.322539	0.00305776	0.00391172	0.436076	0.00865055	0.00591185	0.146249
cg22832271	-0.00338313	0.016704	0.839873	0.0136429	0.00907061	0.135426	0.00357495	0.0137086	0.794748
cg22832278	-0.00362564	0.012146	0.765881	-0.00418839	0.00659553	0.526724	0.011785	0.00996793	0.239639
cg22832279	-0.0103436	0.00713464	0.149968	0.00133076	0.00387426	0.731887	0.00628466	0.00585523	0.285467
cg22832301	0.00713788	0.00870777	0.414151	0.00542652	0.0047285	0.253616	-0.00717765	0.00714626	0.317393
cg22832387	0.00316902	0.00766136	0.679946	-0.00409945	0.00416028	0.326601	-0.00402702	0.00628749	0.523192
cg22832407	-0.000678188	0.00629091	0.914347	-0.00276922	0.0034161	0.419324	-0.00463464	0.0051628	0.371307
cg22832443	0.00506984	0.0154695	0.743738	-0.000100604	0.00840025	0.990466	0.00208417	0.0126954	0.869901
cg22832489	-0.00324252	0.00956465	0.735248	0.000972476	0.00519381	0.851819	0.00158053	0.00784949	0.840793
cg22832508	-0.000798117	0.0148268	0.957169	0.000196399	0.00805124	0.980583	-0.00541943	0.012168	0.656917
cg22832527	-0.000477141	0.00201242	0.813022	-0.000431236	0.00109279	0.693887	0.000631734	0.00165155	0.702821
cg22832536	-0.0127564	0.0164747	0.440414	-0.00138556	0.0089461	0.877201	0.0123549	0.0135204	0.36282
cg22832557	0.00737445	0.0158511	0.642685	0.00354787	0.00860748	0.681006	-0.00981068	0.0130086	0.45236
cg22832653	0.00187637	0.00755552	0.804332	-0.00291304	0.00410281	0.479199	0.00269494	0.00620064	0.664688
cg22832660	0.00337542	0.00875263	0.700504	0.00211035	0.00475286	0.657903	-0.00300115	0.00718308	0.676902
cg22832694	0.00451173	0.0159981	0.778461	-0.0125378	0.00868732	0.151798	0.00459418	0.0131293	0.727069
cg22832747	-0.00252463	0.0106854	0.813663	0.00515689	0.00580237	0.376073	0.00320202	0.00876922	0.715706
cg22832761	-0.0205928	0.00849919	0.0170289	-0.00170731	0.00461524	0.712147	0.0140541	0.00697508	0.0463543
cg22832788	-0.00347666	0.0125032	0.781486	-0.00053595	0.00678948	0.937225	0.00277823	0.0102611	0.787087
cg22832799	-0.00180392	0.00624399	0.773198	0.00200368	0.00339062	0.555768	0.000563939	0.00512429	0.912569
cg22832802	-0.021042	0.0117571	0.0762505	0.00856894	0.00638437	0.182303	0.0140562	0.0096488	0.148025
cg22832808	-0.00800569	0.00771705	0.301823	7.11631e-05	0.00419052	0.986482	0.00592924	0.0063332	0.351213
cg22832883	-0.00617199	0.00888846	0.488907	-0.00298748	0.00482662	0.537224	-0.0010052	0.00729455	0.89065
cg22832895	0.0211759	0.0136641	0.124073	-0.00535024	0.00741987	0.472397	-0.0147831	0.0112138	0.190143
cg22833027	0.000184113	0.00256239	0.94285	0.000713879	0.00139143	0.608942	-0.00152606	0.00210289	0.469566
cg22833065	-0.0100414	0.0106699	0.348716	-0.00191168	0.00579397	0.74207	0.00749667	0.00875652	0.39379
cg22833124	0.00716565	0.00937458	0.446283	-0.00357059	0.00509059	0.484528	-0.00426524	0.00769349	0.580433
cg22833127	0.00255242	0.0108788	0.814938	0.00160313	0.00590743	0.786612	-0.000135898	0.008928	0.987883
cg22833143	-0.00303251	0.00640979	0.637075	-0.000330166	0.00348065	0.9246	-0.00223595	0.00526036	0.671626
cg22833158	-0.00225721	0.00748236	0.763472	0.00274524	0.00406308	0.500677	-0.00264984	0.0061406	0.666929
cg22833169	0.00189729	0.00890188	0.831617	-0.00716227	0.00483391	0.141286	0.0022071	0.00730556	0.763137
cg22833170	-0.0092878	0.00993272	0.3518	-0.00117395	0.00539367	0.828102	0.00991924	0.00815155	0.226264
cg22833175	-0.0169994	0.00923145	0.0682479	0.00611411	0.00501287	0.225195	0.0157278	0.00757604	0.040226
cg22833190	-0.0132201	0.00789912	0.0970478	0.000600931	0.00428939	0.888839	0.00943929	0.00648263	0.148216
cg22833204	-0.014916	0.0139196	0.286253	0.00907916	0.00755862	0.232267	0.0104486	0.0114235	0.36237
cg22833249	0.00617893	0.00679226	0.364969	-0.00279955	0.00368834	0.44946	-0.0036621	0.00557425	0.512574
cg22833292	-0.00318826	0.00265359	0.232143	0.00065507	0.00144096	0.650287	0.00213606	0.00217774	0.328813
cg22833307	0.0021766	0.00769241	0.777744	0.00212599	0.00417714	0.6118	-0.00115559	0.00631298	0.855096
cg22833375	-0.00464031	0.0035256	0.190851	0.00230295	0.00191448	0.231593	0.00318226	0.00289338	0.273802
cg22833382	-0.00604203	0.0104899	0.565802	-0.00278009	0.00569625	0.626481	0.00520397	0.00860883	0.546761
cg22833428	-0.0200591	0.0188459	0.28949	0.0113706	0.0102337	0.268951	0.0123431	0.0154664	0.426553
cg22833475	-0.00600892	0.0153804	0.696784	0.0161235	0.00835187	0.0561167	0.00367991	0.0126223	0.771187
cg22833478	0.00418095	0.016686	0.802617	-0.00452896	0.00906083	0.618186	-0.00534471	0.0136938	0.697068
cg22833485	0.009413	0.00869239	0.281221	-0.00186546	0.00472015	0.693452	-0.00565045	0.00713364	0.430016
cg22833508	0.00434839	0.0061136	0.478426	-0.00286013	0.00331981	0.390817	-0.00474069	0.00501729	0.346795
cg22833603	0.00585995	0.00647624	0.367529	-0.00599399	0.00351674	0.091126	-0.00503401	0.0053149	0.345638
cg22833612	0.0073832	0.0165527	0.656444	-7.52164e-05	0.00898847	0.993338	-0.0121853	0.0135844	0.371676
cg22833618	-0.0168731	0.0166088	0.311899	0.00375688	0.00901893	0.677816	0.0115609	0.0136305	0.398185
cg22833722	0.0012464	0.0103903	0.904736	0.00225991	0.00564216	0.689535	-0.00938604	0.00852709	0.273416
cg22833746	-0.00981803	0.00940601	0.298864	0.00654383	0.00510766	0.202825	0.00577456	0.00771929	0.456015
cg22833807	-0.00569634	0.00303021	0.0627747	0.00179495	0.00164547	0.277726	0.00303826	0.00248682	0.224416
cg22833809	-0.00419015	0.00726929	0.565511	-0.00159165	0.00394738	0.687571	0.00527021	0.00596574	0.37894
cg22834052	0.0126275	0.0111297	0.25902	-0.00604777	0.00604367	0.319178	-0.00619449	0.0091339	0.499078
cg22834096	0.00639054	0.00693823	0.359034	-0.00359016	0.00376761	0.342729	-0.00679354	0.00569405	0.235399
cg22834109	-0.0103947	0.0104411	0.32165	-0.00674232	0.00566972	0.236929	0.0111669	0.00856874	0.195221
cg22834126	0.00177379	0.00278063	0.524859	-2.13219e-05	0.00150994	0.988759	-0.0028249	0.002282	0.218387
cg22834147	0.0290976	0.017323	0.0958527	0.0242296	0.00940678	0.0113283	-0.0262111	0.0142166	0.0679192
cg22834154	-0.00216875	0.00493743	0.661344	-0.000958067	0.00268113	0.721524	0.00104828	0.00405203	0.796347
cg22834172	0.00391412	0.00371986	0.295003	-0.00212563	0.00201996	0.294963	-0.00201525	0.0030528	0.51055
cg22834211	-5.21681e-05	0.00623512	0.993339	-0.00295815	0.0033858	0.384188	0.00388027	0.00511701	0.449888
cg22834281	0.0162681	0.00819604	0.0496478	-0.000201574	0.00445062	0.963957	-0.0150135	0.00672629	0.0276377
cg22834409	-0.00308254	0.0112113	0.783871	0.00210269	0.00608798	0.730465	-0.00426788	0.00920087	0.643667
cg22834418	0.00876317	0.0088949	0.326693	-0.00531468	0.00483012	0.273595	-0.00634549	0.00729984	0.386595
cg22834443	0.00464404	0.00917351	0.613698	-0.000882657	0.00498141	0.859685	-0.00378231	0.00752849	0.61639
cg22834498	-0.00353254	0.00235492	0.136461	0.00169515	0.00127877	0.187716	0.00199074	0.00193263	0.305236
cg22834511	-0.0129339	0.00982962	0.190974	-0.00433279	0.00533769	0.418697	0.0117818	0.00806694	0.147003
cg22834521	0.0152291	0.0115557	0.190281	-0.00720092	0.00627501	0.253642	-0.00593617	0.00948353	0.532647
cg22834542	0.00556177	0.00936989	0.554012	-0.0108225	0.00508804	0.0356509	-0.0050218	0.00768964	0.515081
cg22834557	-0.00170553	0.00393435	0.665503	0.00212041	0.00213644	0.323133	0.000213663	0.00322883	0.94736
cg22834580	0.00971677	0.0182597	0.595699	-0.00946039	0.00991537	0.342118	-0.0109191	0.0149853	0.467761
cg22834631	-0.010023	0.0212661	0.638352	0.00525302	0.011548	0.650087	0.00598626	0.0174526	0.732253
cg22834653	-0.00227899	0.00741367	0.759117	0.00216092	0.00402578	0.59251	0.00323164	0.00608423	0.596385
cg22834771	0.00265126	0.00321809	0.411801	-0.000224898	0.00174749	0.897832	-0.00257558	0.00264101	0.331588
cg22834772	0.00975768	0.0115412	0.399686	-0.00148932	0.00626711	0.812602	-0.0112838	0.00947159	0.236089
cg22834799	-0.00496029	0.0143864	0.73091	0.000778535	0.0078121	0.920798	-0.000887257	0.0118066	0.940232
cg22834998	-0.00289585	0.00528043	0.58452	0.00254523	0.00286738	0.376666	0.00164735	0.00433352	0.704574
cg22835022	0.0200929	0.0119598	0.0957885	0.00697142	0.00649444	0.285421	-0.0247199	0.00981515	0.0132224
cg22835157	0.0104574	0.00522561	0.0478362	-0.00426837	0.00283762	0.135393	-0.0105512	0.00428854	0.0154364
cg22835215	-0.0179124	0.0128408	0.165837	-0.00209072	0.00697281	0.764865	0.0193669	0.0105381	0.0687912
cg22835265	-0.000513665	0.00688775	0.940687	-0.00190367	0.00374019	0.611788	-0.00457817	0.00565261	0.419734
cg22835427	0.00345823	0.00887457	0.697528	-0.00303786	0.00481908	0.529752	-0.00290927	0.00728315	0.690335
cg22835435	-0.00868781	0.0122541	0.479842	6.72427e-05	0.00665424	0.991956	0.00572287	0.0100567	0.570474
cg22835496	-0.00699995	0.00805187	0.386545	0.000874728	0.00437234	0.841803	0.00820149	0.00660798	0.217191
cg22835523	-0.000868749	0.00594945	0.884171	0.000327114	0.00323068	0.919534	0.00286099	0.00488257	0.559102
cg22835590	0.00465616	0.00687786	0.499841	-0.000632511	0.00373482	0.865828	-0.0017301	0.0056445	0.759795
cg22835620	0.000948931	0.0120972	0.937619	0.00156086	0.00656902	0.812626	-0.00363473	0.00992787	0.714984
cg22835630	-0.004837	0.0169335	0.775686	-0.00142548	0.00919524	0.877086	-0.00186619	0.0138969	0.89342
cg22835692	-0.00755391	0.00944773	0.425696	0.00225882	0.00513032	0.660592	0.00357045	0.00775353	0.646071
cg22835709	0.00209327	0.00382225	0.58504	-0.00213899	0.00207556	0.305009	0.000357479	0.00313683	0.909476
cg22835712	-0.030417	0.0155745	0.0533597	0.014922	0.00845729	0.0804413	0.0126332	0.0127816	0.325131
cg22835723	-0.011882	0.0150779	0.432367	0.0128161	0.00818762	0.120384	0.0102215	0.0123741	0.410567
cg22835724	0.00853711	0.0120878	0.48152	0.011287	0.00656392	0.0883268	-0.00824864	0.00992016	0.407491
cg22835816	0.0104473	0.0105778	0.325485	-0.00119655	0.00574395	0.835368	-0.00976889	0.00868093	0.2629
cg22835852	0.000552854	0.00543513	0.919165	-0.00575819	0.00295139	0.0535991	0.00104641	0.00446048	0.814958
cg22835941	-0.0111163	0.00745399	0.138739	0.00224247	0.00404767	0.580693	0.00735364	0.00611731	0.231905
cg22835950	-0.00222643	0.00784082	0.77698	0.00029877	0.00425773	0.944185	-0.000734521	0.00643478	0.909328
cg22835951	-0.00622096	0.0133882	0.643093	-0.00167826	0.00727006	0.817864	0.000978613	0.0109874	0.929191
cg22836013	-0.00209756	0.0250141	0.933324	0.0145718	0.0135832	0.285715	0.00403024	0.0205285	0.844718
cg22836066	-0.0115845	0.0102413	0.26045	-0.00264742	0.00556122	0.634982	0.0136698	0.00840477	0.106718
cg22836134	0.00201843	0.00807449	0.803072	-0.000395037	0.00438462	0.928375	-0.00163044	0.00662654	0.806105
cg22836153	-0.00331782	0.00275623	0.231269	0.00152952	0.00149669	0.309054	0.00238784	0.00226198	0.293445
cg22836174	0.0199277	0.0219511	0.365957	-0.0049748	0.0119199	0.677234	-0.0391242	0.0180148	0.0320194
cg22836181	-0.0145455	0.0182192	0.426382	0.00992667	0.00989343	0.317889	0.00603264	0.0149521	0.68739
cg22836191	0.0011885	0.0117437	0.919573	-0.0103641	0.00637705	0.106979	-0.00104145	0.00963774	0.914145
cg22836203	0.00349786	0.00866825	0.687345	-0.000352559	0.00470704	0.94043	-0.00355403	0.00711383	0.618358
cg22836207	0.116687	0.101208	0.251435	-0.168925	0.0549583	0.00266615	-0.0297828	0.0830594	0.720602
cg22836229	-0.00136363	0.00421215	0.746751	0.00134598	0.00228729	0.55743	0.000171744	0.00345681	0.960465
cg22836291	0.00253283	0.02338	0.913929	0.00350205	0.0126958	0.783186	0.00832169	0.0191874	0.665351
cg22836297	-0.0115	0.0110054	0.298339	-0.00345876	0.00597615	0.563934	0.0112486	0.00903185	0.215617
cg22836314	0.0671353	0.0385471	0.0843668	0.00543556	0.0209319	0.795597	-0.0904482	0.0316347	0.00508306
cg22836359	-0.011344	0.0167143	0.498752	0.00209967	0.00907623	0.817483	0.0127617	0.0137171	0.354226
cg22836370	-0.00477331	0.00309811	0.126258	-0.000118277	0.00168234	0.944078	0.0021921	0.00254255	0.390471
cg22836409	0.0171453	0.0184998	0.356069	0.000655205	0.0100458	0.948116	-0.0106863	0.0151824	0.483007
cg22836434	-0.0153967	0.0118023	0.194767	0.00429304	0.00640887	0.504352	0.0117626	0.00968584	0.227191
cg22836470	-0.00516946	0.0122623	0.674158	0.0104439	0.00665868	0.119644	-0.00114113	0.0100634	0.909924
cg22836533	0.0126918	0.017253	0.463524	0.00749881	0.00936874	0.4252	-0.00935578	0.0141591	0.510148
cg22836535	0.00578528	0.00311145	0.0656496	-0.00157938	0.00168958	0.351952	-0.00448951	0.00255349	0.0814974
cg22836546	0.0237914	0.0113193	0.0378496	-0.0112898	0.00614662	0.0689469	-0.0200739	0.00928949	0.0328703
cg22836593	-0.000202491	0.0121148	0.986695	0.00355884	0.00657861	0.589621	0.00400831	0.00994236	0.687617
cg22836605	-0.0172565	0.0114022	0.133037	0.0117298	0.00619163	0.0607899	0.0112748	0.00935752	0.230832
cg22836612	-0.0173755	0.0114006	0.130357	0.00947554	0.00619077	0.128741	0.00836737	0.00935621	0.373108
cg22836727	-0.000567548	0.00891266	0.949342	0.00661039	0.00483976	0.174772	0.00124042	0.00731441	0.865647
cg22836769	-0.0137161	0.00808601	0.092663	-0.000405655	0.00439087	0.926559	0.00760143	0.00663599	0.254495
cg22836787	0.00170161	0.0104966	0.871516	0.00701085	0.00569989	0.221322	-0.00689578	0.00861434	0.425147
cg22836809	0.00154299	0.00617476	0.803141	-0.00520517	0.00335303	0.123444	0.00100308	0.00506748	0.843454
cg22836826	-0.0118078	0.0132705	0.375526	-0.000859926	0.00720614	0.90523	0.00972427	0.0108908	0.373864
cg22836880	-0.00516875	0.00891689	0.56333	-0.00137136	0.00484206	0.777541	-0.00123079	0.00731788	0.866743
cg22836912	0.0133827	0.0151962	0.380421	0.00086992	0.00825183	0.916233	-0.0205314	0.0124711	0.102553
cg22836936	-0.0159602	0.0104138	0.128245	-0.000633883	0.0056549	0.910953	0.00756015	0.00854634	0.378298
cg22836943	-0.00459917	0.017697	0.795438	0.00241307	0.00960983	0.802202	0.0156619	0.0145235	0.28322
cg22836979	0.00820349	0.0215627	0.704347	0.000236991	0.011709	0.983889	-0.00667342	0.017696	0.706815
cg22837015	-0.018843	0.0232197	0.418826	0.0079789	0.0126088	0.528174	0.0315894	0.0190558	0.100221
cg22837107	0.0111941	0.0066981	0.0975183	-0.00326127	0.00363721	0.371868	-0.0124483	0.00549697	0.0254983
cg22837145	-0.0138098	0.00771321	0.0761394	0.00448105	0.00418844	0.287023	0.00574382	0.00633005	0.366185
cg22837251	-0.0133082	0.0131712	0.31452	0.00420488	0.00715223	0.557797	0.00366186	0.0108093	0.735429
cg22837283	0.0106009	0.00782442	0.178242	-0.00522522	0.00424882	0.221394	-0.01052	0.00642132	0.104218
cg22837289	0.00705722	0.00423871	0.0987692	-0.000932391	0.00230171	0.686201	-0.00736524	0.00347861	0.0364883
cg22837305	0.000372806	0.0132771	0.97765	-0.00216709	0.00720975	0.764304	0.00231952	0.0108962	0.831819
cg22837321	-0.015871	0.0101036	0.119094	0.00603001	0.00548645	0.274136	0.00275678	0.00829176	0.740166
cg22837325	-0.0214711	0.0141484	0.131994	0.0096581	0.00768289	0.211383	0.00752585	0.0116113	0.518238
cg22837342	-0.00287622	0.0036639	0.434131	0.00311753	0.00198957	0.120002	0.000717487	0.00300687	0.811847
cg22837372	0.000858415	0.0107031	0.936222	0.00618041	0.00581203	0.289937	-0.00484292	0.00878381	0.582515
cg22837406	0.00110951	0.0061851	0.857965	0.000345359	0.00335864	0.918287	0.000593819	0.00507596	0.907084
cg22837490	-0.0168886	0.0233777	0.471568	-0.00177268	0.0126946	0.889199	0.0231023	0.0191855	0.231116
cg22837499	-0.00334585	0.00294075	0.257696	0.000366611	0.00159689	0.818846	0.00197559	0.00241341	0.41479
cg22837505	0.0209962	0.0158569	0.188211	-0.0120852	0.00861061	0.163277	-0.0067466	0.0130134	0.605195
cg22837598	0.00941486	0.00658474	0.155609	-0.0044215	0.00357565	0.218885	-0.00700232	0.00540394	0.197764
cg22837714	-0.00836442	0.0120982	0.490784	-0.00354965	0.00656956	0.590071	0.0163551	0.00992869	0.102359
cg22837726	-0.00496671	0.00385932	0.200817	0.00481308	0.00209569	0.0235322	-1.21555e-05	0.00316725	0.996945
cg22837763	-0.00916762	0.0104937	0.384223	-0.000454608	0.0056983	0.936558	0.00684372	0.00861194	0.428512
cg22837767	-6.59244e-06	0.00711872	0.999263	0.00062746	0.00386561	0.871353	-0.00029522	0.00584217	0.95979
cg22837791	0.0408424	0.0170905	0.0185596	-0.0082803	0.00928051	0.37422	-0.0430205	0.0140258	0.0027197
cg22837814	-0.00933677	0.0113761	0.413572	0.00597751	0.00617745	0.33535	0.0078062	0.00933609	0.404894
cg22837836	0.00562821	0.0142131	0.692882	-8.64699e-05	0.00771803	0.991081	0.00443516	0.0116644	0.704507
cg22837867	0.0060508	0.00971346	0.53462	-0.000762271	0.00527461	0.885357	-0.0118241	0.00797161	0.140862
cg22837883	-0.000704562	0.00521938	0.892867	-0.00359453	0.00283424	0.207385	0.00159463	0.00428343	0.710401
cg22837984	-0.00796536	0.0161444	0.622725	0.0149389	0.00876673	0.091196	0.0146299	0.0132493	0.271915
cg22838003	-0.00446646	0.00997101	0.655074	0.00188595	0.00541447	0.728268	0.0105223	0.00818297	0.201186
cg22838050	0.00576624	0.0145294	0.692233	0.00324016	0.00788974	0.682106	0.000167688	0.0119239	0.988805
cg22838066	0.0149059	0.0132487	0.263003	0.00470009	0.00719433	0.514923	-0.0119256	0.0108729	0.275117
cg22838079	0.0105922	0.0101221	0.297651	-0.000775153	0.0054965	0.888107	-0.0171155	0.00830695	0.0417212
cg22838281	-0.00426444	0.00718457	0.554028	-3.42953e-05	0.00390137	0.993002	0.00669344	0.00589621	0.258755
cg22838354	0.00444426	0.00678119	0.513591	3.00748e-05	0.00368233	0.993498	-0.00286172	0.00556516	0.60813
cg22838357	-0.0151595	0.0132501	0.255063	0.00563827	0.00719506	0.434941	0.014447	0.010874	0.186736
cg22838378	-0.000812471	0.00404471	0.841169	0.000191747	0.00219636	0.93059	0.000706442	0.0033194	0.831859
cg22838397	-0.00521424	0.0031928	0.105302	0.00373269	0.00173376	0.0335073	0.00308897	0.00262026	0.24099
cg22838399	4.79598e-05	0.0106859	0.996427	-0.00483619	0.00580269	0.406402	0.0011403	0.00876969	0.896782
cg22838432	-0.0227264	0.0135148	0.0954851	0.00387896	0.00733883	0.598181	0.0284086	0.0110913	0.0117811
cg22838470	-0.00231583	0.0229133	0.91968	4.7372e-05	0.0124424	0.996969	0.0258356	0.0188044	0.172262
cg22838492	-0.00761513	0.0166967	0.649228	-0.00127943	0.00906668	0.888038	0.00320947	0.0137026	0.815247
cg22838563	0.00572427	0.00869394	0.511644	-0.00300667	0.00472099	0.525531	-0.00439006	0.00713492	0.539632
cg22838568	-0.00230462	0.0134645	0.86441	0.0138805	0.00731149	0.0602563	-0.00536685	0.01105	0.628153
cg22838602	-0.0017573	0.0148108	0.905769	-0.00407427	0.00804256	0.613457	0.0106621	0.0121548	0.382294
cg22838674	-0.00380704	0.00302404	0.210722	0.000187665	0.00164212	0.909222	0.00307042	0.00248176	0.218649
cg22838685	0.00508238	0.010549	0.630913	0.000211132	0.00572831	0.970665	-0.00670011	0.00865729	0.440634
cg22838768	0.009907	0.0125008	0.429771	-0.00754651	0.00678821	0.268687	-0.00627602	0.0102591	0.541965
cg22838882	-1.46536e-05	0.00637275	0.998169	0.00166785	0.00346054	0.630791	0.000995056	0.00522997	0.849456
cg22838949	0.0140339	0.0139275	0.315838	-0.00497351	0.00756294	0.512158	-0.010263	0.01143	0.371199
cg22839082	-0.0029591	0.0081327	0.716667	-0.00201513	0.00441623	0.649073	-0.00280941	0.00667432	0.674629
cg22839108	0.00716812	0.00789499	0.365899	0.00142167	0.00428715	0.740813	-0.00575092	0.00647923	0.376697
cg22839114	-0.00471014	0.00913041	0.606978	-0.00367518	0.004958	0.460115	0.00778922	0.00749311	0.300844
cg22839123	-0.0167087	0.00881347	0.0606087	-0.00158398	0.0047859	0.741298	0.0146312	0.00723301	0.0455154
cg22839180	-0.031065	0.0185149	0.0962184	0.0125213	0.010054	0.21563	0.0236458	0.0151948	0.122538
cg22839187	0.00205611	0.0027425	0.455024	-0.00142928	0.00148924	0.339291	-0.00205664	0.00225071	0.362833
cg22839188	0.00121803	0.0175792	0.944886	-0.00694562	0.0095459	0.468403	0.00301731	0.0144269	0.834722
cg22839223	-0.00680492	0.00770987	0.379364	0.000494973	0.00418662	0.906103	0.00410584	0.00632731	0.517751
cg22839308	-0.00983833	0.014758	0.506395	-0.00374732	0.0080139	0.640994	0.00897882	0.0121115	0.460064
cg22839394	-0.00449292	0.011797	0.704046	0.000889045	0.00640599	0.889875	-0.001044	0.00968148	0.914323
cg22839412	-0.00401496	0.00934868	0.668423	0.000234583	0.00507653	0.963227	0.00784889	0.00767224	0.308541
cg22839447	-0.0113466	0.00904622	0.212395	0.0092252	0.00491229	0.0630317	0.00674499	0.00742402	0.365581
cg22839460	0.000117717	0.0068211	0.986262	-0.00468406	0.003704	0.208689	0.00475027	0.00559792	0.397959
cg22839476	0.0100953	0.0152098	0.508246	0.0042622	0.00825923	0.606853	0.00250251	0.0124823	0.841472
cg22839531	-0.00262522	0.00304319	0.390205	0.00178962	0.00165251	0.28119	-7.46287e-06	0.00249747	0.997621
cg22839587	-0.00233012	0.00712671	0.744322	0.000542449	0.00386995	0.888782	-0.00110323	0.00584872	0.850732
cg22839704	0.0294471	0.0238948	0.220439	-0.0235073	0.0129754	0.0727627	-0.0108166	0.0196099	0.582348
cg22840018	0.00210735	0.00418379	0.615484	-0.00205342	0.00227189	0.368055	-0.00116033	0.00343354	0.736053
cg22840076	-0.0190648	0.00797303	0.0184931	-0.00199167	0.00432952	0.646409	0.0122182	0.00654328	0.0645241
cg22840129	0.0109315	0.00975267	0.264785	-0.00801138	0.0052959	0.133211	-0.00397939	0.00800379	0.620048
cg22840171	0.00052333	0.00707379	0.941159	0.000179774	0.00384121	0.962756	-0.000222989	0.00580529	0.969429
cg22840203	-0.0015877	0.0142596	0.911548	-0.0035182	0.00774326	0.650467	-0.00472331	0.0117025	0.687279
cg22840216	-0.00336751	0.0236831	0.88719	0.0187433	0.0128604	0.147845	0.00676089	0.0194362	0.728617
cg22840219	0.00555293	0.002769	0.0473763	-0.000649326	0.00150362	0.666702	-0.00371395	0.00227245	0.105047
cg22840232	-0.00265961	0.00927257	0.774786	0.00834827	0.0050352	0.10017	-0.00307431	0.00760978	0.687001
cg22840234	-0.00037128	0.00741799	0.960172	0.00550824	0.00402813	0.174274	0.000942642	0.00608777	0.87723
cg22840251	-0.00858683	0.0169868	0.614219	-9.28253e-05	0.00922419	0.991989	0.00946578	0.0139407	0.498561
cg22840361	-0.019041	0.0283572	0.503329	0.0282079	0.0153985	0.0696792	0.0109818	0.0232721	0.637941
cg22840365	-0.000792082	0.0116715	0.946017	-0.00375417	0.00633789	0.554841	0.00624128	0.00957856	0.516026
cg22840441	0.00364654	0.00456782	0.42641	-0.00181626	0.00248042	0.465579	-0.003436	0.0037487	0.361365
cg22840454	-0.00813816	0.0179059	0.650367	0.00962263	0.00972327	0.324517	-0.000130102	0.0146949	0.992952
cg22840464	0.0026356	0.0177565	0.882275	0.0051788	0.00964216	0.592284	-0.00370594	0.0145724	0.799728
cg22840549	0.0122143	0.0124166	0.327419	-0.0075194	0.00674247	0.267183	-0.0042757	0.01019	0.675598
cg22840556	-0.00152923	0.0030398	0.615922	0.00121972	0.00165068	0.461529	-0.000428157	0.00249469	0.864046
cg22840573	0.00245632	0.00548192	0.654979	-0.000261548	0.0029768	0.930146	-0.00113349	0.00449888	0.801551
cg22840583	-0.00867083	0.0154512	0.575819	0.00515161	0.00839031	0.540486	-0.0127686	0.0126804	0.316167
cg22840650	-0.0147787	0.0119854	0.220184	0.0116233	0.00650834	0.0768685	0.00544904	0.00983616	0.580717
cg22840652	0.032898	0.0319439	0.30533	0.00350211	0.0173462	0.840372	-0.0256177	0.0262156	0.330618
cg22840731	-0.0372762	0.0137137	0.00762842	0.0164705	0.0074468	0.0290517	0.0295206	0.0112545	0.00995192
cg22840780	0.00765381	0.00470725	0.106819	-0.00229681	0.00255613	0.370856	-0.01046	0.00386313	0.00785866
cg22840852	-0.00265918	0.003262	0.416719	-0.000634255	0.00177133	0.72098	0.00349293	0.00267705	0.194694
cg22840887	0.00706335	0.027614	0.798592	0.00707691	0.014995	0.637896	-0.0120212	0.0226622	0.596866
cg22840993	0.00837789	0.0181275	0.644877	0.00381379	0.00984364	0.699181	-0.0215629	0.0148768	0.150064
cg22841052	-0.00533265	0.00919556	0.563158	0.00632199	0.00499338	0.208161	0.00150916	0.00754658	0.841865
cg22841079	0.00126354	0.0133682	0.92487	-0.00241475	0.00725922	0.740035	0.00347182	0.010971	0.752257
cg22841169	0.00190312	0.00316679	0.549101	-0.000661396	0.00171963	0.701265	-0.000189604	0.00259891	0.941974
cg22841208	0.0420534	0.0350795	0.233181	-0.024627	0.0190489	0.198778	-0.0226448	0.0287889	0.433218
cg22841238	-0.00191381	0.0114993	0.868126	0.00344691	0.00624438	0.582067	0.00334605	0.00943723	0.723599
cg22841286	0.00236268	0.0041209	0.567584	-0.000663007	0.00223773	0.767571	-0.000784556	0.00338192	0.816981
cg22841318	0.0149523	0.0167254	0.37328	-0.00495717	0.00908223	0.586302	-0.0116618	0.0137261	0.39739
cg22841336	-0.00146435	0.0031084	0.638506	0.000648765	0.00168793	0.701457	0.00189039	0.00255099	0.460248
cg22841357	0.0224396	0.0109926	0.0436103	-0.0131657	0.00596919	0.0294917	-0.017603	0.00902134	0.053569
cg22841433	-0.00896654	0.00797114	0.263091	0.00351782	0.0043285	0.418139	0.00303386	0.00654173	0.643728
cg22841538	-0.00262288	0.0124755	0.833868	0.0087349	0.00677447	0.199969	-0.00627951	0.0102384	0.540923
cg22841543	0.0255867	0.00840332	0.00291351	-0.00508758	0.00456318	0.267314	-0.0180941	0.00689641	0.00993314
cg22841601	0.00387418	0.00631508	0.540825	-0.00937051	0.00342922	0.00732403	-0.000427753	0.00518263	0.934371
cg22841635	-0.0118167	0.00549718	0.0337789	0.00283584	0.00298508	0.344192	0.00767483	0.0045114	0.0917292
cg22841667	0.0213392	0.0264271	0.421135	-0.030779	0.0143504	0.0341684	-0.0217041	0.0216881	0.319149
cg22841716	0.00286628	0.00998842	0.774682	-0.00265302	0.00542392	0.625722	-0.00301721	0.00819726	0.713525
cg22841772	0.00948292	0.0071443	0.187144	-0.00444828	0.0038795	0.25403	-0.00842506	0.00586316	0.153571
cg22841830	0.00132371	0.00302252	0.662282	0.000569542	0.00164129	0.729248	0.00141171	0.00248051	0.570434
cg22841856	-0.00629555	0.00754486	0.405855	-0.000192212	0.00409701	0.962666	0.00935613	0.00619189	0.133648
cg22841864	-0.0051676	0.00794705	0.516884	0.00199953	0.00431542	0.644032	0.00304315	0.00652196	0.641709
cg22841866	0.105737	0.0969285	0.277711	-0.000728675	0.0526342	0.988979	-0.0564839	0.0795469	0.479163
cg22842048	-0.00144771	0.0150858	0.923723	-0.00180508	0.0081919	0.826007	-0.00622089	0.0123806	0.61634
cg22842064	-0.00386534	0.0027581	0.163894	0.000535807	0.00149771	0.721215	0.00177877	0.00226351	0.433648
cg22842085	-0.00939518	0.0157183	0.551253	0.000816352	0.00853535	0.923978	0.0204025	0.0128996	0.116604
cg22842143	0.00295558	0.00861899	0.732317	0.00224898	0.00468029	0.631811	-0.00363717	0.0070734	0.60814
cg22842189	-0.00297304	0.0171251	0.862494	-0.00529745	0.0092993	0.570069	0.015943	0.0140542	0.259094
cg22842233	-4.0954e-07	0.00609917	0.999947	-0.00503828	0.00331197	0.131071	0.00352618	0.00500544	0.48263
cg22842302	0.0190269	0.0136948	0.167533	-0.019319	0.00743656	0.010665	-0.00365021	0.011239	0.745964
cg22842444	-0.0116439	0.0112789	0.304167	0.000323691	0.00612467	0.957947	0.0209169	0.00925632	0.0258071
cg22842510	-0.000191654	0.00285814	0.946659	0.000557531	0.00155203	0.720113	-0.00139397	0.00234561	0.553539
cg22842524	-0.00411378	0.00270748	0.131528	0.000329749	0.00147022	0.822951	0.00416819	0.00222197	0.0633199
cg22842531	0.00247899	0.00406012	0.542744	-0.00212637	0.00220473	0.336932	-0.00265617	0.00333205	0.427076
cg22842539	-0.0029623	0.00986238	0.764467	-0.000232761	0.00535548	0.965412	0.00409315	0.00809383	0.614071
cg22842599	0.0165493	0.0132553	0.214496	-0.0170317	0.00719788	0.0197205	-0.0130937	0.0108783	0.231308
cg22842717	-0.000122101	0.00478425	0.979685	0.00165558	0.00259795	0.525276	-0.00202557	0.00392632	0.606964
cg22842768	0.00716718	0.00899948	0.427515	-0.0066691	0.0048869	0.175136	-0.00156219	0.00738566	0.832875
cg22842797	-0.0816623	0.0456762	0.076553	0.0518093	0.0248031	0.039031	0.0779987	0.0374854	0.0397762
cg22842836	-0.00174256	0.00780166	0.823672	0.000229997	0.00423647	0.956803	-0.00201567	0.00640264	0.753496
cg22842854	0.00139165	0.0124183	0.910976	0.00448909	0.00674339	0.506995	-0.00116143	0.0101914	0.909476
cg22842855	-0.00143537	0.00398023	0.719071	0.00304894	0.00216135	0.161165	-0.00222647	0.00326648	0.496917
cg22842860	-0.00628058	0.013325	0.638333	-0.00619434	0.00723575	0.393818	0.00160451	0.0109355	0.883618
cg22842879	0.00150334	0.0030968	0.628323	0.000959656	0.00168163	0.569387	-0.000491576	0.00254147	0.846985
cg22842932	-0.0106331	0.0110572	0.338335	0.000325886	0.00600429	0.956814	0.00869566	0.00907439	0.340031
cg22843026	0.00177506	0.013164	0.892983	0.000806877	0.00714834	0.910335	-0.00487053	0.0108034	0.652998
cg22843072	-0.00487671	0.00822988	0.554691	0.000754196	0.004469	0.866294	0.00112817	0.00675407	0.867649
cg22843111	-0.0112625	0.0153159	0.463692	-0.000691218	0.00831683	0.933915	0.0103863	0.0125694	0.410413
cg22843129	0.0032844	0.0095899	0.732639	-0.000123027	0.00520751	0.981195	-0.00416118	0.0078702	0.598061
cg22843146	-0.0137302	0.0159831	0.392185	0.00616216	0.00867918	0.47921	0.00224114	0.013117	0.864649
cg22843175	0.00616143	0.00768158	0.424222	8.54301e-05	0.00417126	0.983697	-0.00600785	0.00630409	0.342676
cg22843395	0.00365824	0.0139095	0.79304	0.00561407	0.00755314	0.458899	-0.0036528	0.0114152	0.749579
cg22843424	-0.00361377	0.00723174	0.618278	0.00361463	0.00392699	0.359348	0.00161173	0.00593492	0.786464
cg22843428	0.00396732	0.00817342	0.628363	0.00397638	0.00443834	0.372253	-0.00659516	0.00670774	0.327658
cg22843446	0.0118227	0.0111772	0.292485	0.00635127	0.00606946	0.297656	-0.00822017	0.00917288	0.372135
cg22843468	0.0022225	0.007189	0.757791	-0.00181336	0.00390378	0.643198	0.000736627	0.00589985	0.900866
cg22843488	0.0128274	0.00928808	0.170061	-0.0129753	0.00504362	0.0114258	-0.00535292	0.00762251	0.484005
cg22843538	0.00922375	0.0112619	0.414543	-0.000618145	0.00611543	0.919671	-0.000464985	0.00924234	0.959966
cg22843613	-0.00137988	0.00707045	0.845626	0.00365712	0.0038394	0.34292	-0.0116802	0.00580255	0.0465632
cg22843625	0.00428429	0.0035115	0.225045	-0.00218004	0.00190682	0.255402	-0.000699873	0.0028818	0.808567
cg22843663	0.000513066	0.00490174	0.916828	0.000819378	0.00266175	0.758791	7.0718e-05	0.00402275	0.986006
cg22843712	-0.0297555	0.025955	0.254105	0.00636346	0.0140941	0.652519	0.0475546	0.0213006	0.0276042
cg22843723	-0.0298605	0.0105419	0.00549357	0.0127123	0.00572446	0.0284205	0.0123468	0.00865147	0.156373
cg22843765	0.00716988	0.00815309	0.381097	-0.00328187	0.0044273	0.460103	-0.0112614	0.00669105	0.0951997
cg22843797	0.00507566	0.021079	0.810164	-0.00401585	0.0114463	0.726378	0.00523482	0.017299	0.76276
cg22843803	-0.0135242	0.0126262	0.286458	0.0141896	0.00685629	0.0408344	0.00491682	0.010362	0.636081
cg22843908	0.000427809	0.00715794	0.95245	-0.00414081	0.00388691	0.289063	0.00650293	0.00587436	0.270707
cg22843912	0.000181001	0.00875525	0.983544	-0.00350635	0.00475428	0.46238	-0.00539018	0.00718523	0.454751
cg22843950	-0.00199723	0.0101753	0.844752	-0.00345659	0.00552543	0.532887	-0.00145741	0.00835067	0.861773
cg22843978	0.00657567	0.015493	0.672083	-0.00233523	0.00841304	0.781861	-0.00788182	0.0127148	0.536609
cg22844018	-0.0192991	0.0132549	0.148241	0.0148788	0.0071977	0.0410654	0.0161394	0.010878	0.140755
cg22844035	-0.0113176	0.0100604	0.263053	-0.00244517	0.005463	0.655331	0.0110974	0.00825631	0.181678
cg22844085	0.00191218	0.00289108	0.509733	-0.00115119	0.00156992	0.464945	-0.000895329	0.00237264	0.706636
cg22844183	0.0087588	0.00755065	0.248558	-0.0017128	0.00410016	0.676952	-0.000835808	0.00619664	0.892953
cg22844229	0.00412421	0.00814201	0.613495	-0.00156485	0.00442128	0.724065	-0.000247091	0.00668195	0.970569
cg22844232	-0.00549694	0.0143743	0.702893	-0.0017682	0.00780557	0.821209	-0.0037661	0.0117967	0.750142
cg22844265	0.026355	0.0152784	0.0873392	0.00427415	0.00829649	0.607464	-0.0290459	0.0125386	0.0223826
cg22844368	-0.0199427	0.0220674	0.36812	0.0115631	0.011983	0.336685	0.0212573	0.0181102	0.24302
cg22844499	-0.0078012	0.00991095	0.432899	-0.000541829	0.00538185	0.91999	0.00271862	0.00813369	0.738834
cg22844531	-0.00276847	0.00298344	0.355467	0.00230355	0.00162007	0.157889	0.00198342	0.00244844	0.419645
cg22844555	-0.00658279	0.00940893	0.485634	-0.00457486	0.00510925	0.372525	-0.00070509	0.00772169	0.92741
cg22844623	0.00309942	0.0078342	0.693146	-0.00390069	0.00425414	0.361193	-0.000146055	0.00642935	0.981917
cg22844669	-0.000487385	0.00925519	0.958098	0.00460068	0.00502576	0.361974	-0.00415464	0.00759551	0.585496
cg22844773	0.0076903	0.0106203	0.470532	-0.00127649	0.00576703	0.825236	-0.0065295	0.00871581	0.455362
cg22844780	0.00149022	0.0128226	0.907692	-0.0144087	0.00696294	0.0408565	0.00452406	0.0105232	0.6681
cg22844849	0.0100128	0.00899473	0.268056	-0.00403552	0.00488433	0.410469	-0.00921716	0.00738176	0.214448
cg22844862	0.0112719	0.0135996	0.40899	-0.0153836	0.00738488	0.0395583	-0.00409203	0.0111609	0.714592
cg22844870	-0.0232108	0.0165735	0.164184	0.00897085	0.00899975	0.321055	0.0231538	0.0136015	0.0915241
cg22844894	0.00777589	0.0178634	0.6642	-0.00602906	0.00970022	0.535532	0.00109749	0.0146601	0.94046
cg22844925	-0.00761165	0.00999108	0.447783	0.000694292	0.00542536	0.898405	0.0127876	0.00819944	0.121735
cg22845023	-0.00593878	0.00731751	0.418783	-0.00531477	0.00397356	0.183807	0.0113692	0.00600531	0.0609603
cg22845027	0.0129703	0.00806421	0.110619	0.00291256	0.00437903	0.507369	-0.00878587	0.0066181	0.187075
cg22845037	-0.00117356	0.00654595	0.858047	-0.0049389	0.00355459	0.167503	0.0027369	0.0053721	0.611447
cg22845087	-0.000949252	0.0110733	0.931841	0.00444044	0.00601304	0.461803	-0.000114271	0.00908761	0.98999
cg22845113	-0.00606197	0.0091054	0.506961	0.0131744	0.00494442	0.00886984	0.00785845	0.00747259	0.295271
cg22845159	0.00443766	0.00265005	0.0968629	-0.000516468	0.00143903	0.720359	-0.000807829	0.00217484	0.711022
cg22845187	-0.00712588	0.00885882	0.422911	0.00269226	0.00481052	0.576849	0.00265725	0.00727022	0.715442
cg22845224	0.000606141	0.00786332	0.938696	0.0033476	0.00426995	0.43473	-0.00356346	0.00645324	0.581933
cg22845236	0.00239226	0.0103229	0.817168	-0.00494338	0.00560553	0.379767	-0.00913744	0.00847173	0.283135
cg22845362	-0.0029712	0.00219993	0.179599	0.00198229	0.00119461	0.0998909	0.00108144	0.00180543	0.550407
cg22845457	-0.016362	0.0109202	0.136916	0.00172027	0.00592992	0.772286	0.0117869	0.00896198	0.191176
cg22845496	-0.00511571	0.0136238	0.708013	-0.00836548	0.007398	0.260609	0.0155277	0.0111807	0.167702
cg22845525	-0.0130817	0.0173177	0.451626	0.00796229	0.00940386	0.398998	0.00547431	0.0142122	0.700845
cg22845542	-0.000866905	0.00461911	0.851475	0.0017181	0.00250827	0.494802	0.00353422	0.0037908	0.353216
cg22845677	0.00497523	0.00737376	0.501269	-0.00253647	0.00400411	0.527743	-0.00386067	0.00605147	0.524818
cg22845723	0.0124064	0.0106884	0.248262	-0.00145992	0.005804	0.801869	-0.006135	0.00877168	0.485772
cg22845754	-0.00222589	0.00575962	0.699899	0.00084068	0.00312759	0.788591	0.00482473	0.00472678	0.309626
cg22845755	0.0146048	0.00831676	0.0818607	-0.00599281	0.00451617	0.187268	-0.0100166	0.00682537	0.145079
cg22845765	0.000875569	0.0157083	0.955651	-0.0115883	0.00852995	0.177071	0.00336796	0.0128914	0.794384
cg22845819	0.00370488	0.00316425	0.244187	0.000987329	0.00171826	0.566728	-0.0050491	0.00259683	0.0544088
cg22845855	-0.0186618	0.0182638	0.309122	0.00791025	0.00991761	0.426823	0.0180976	0.0149886	0.22986
cg22845901	-0.00231449	0.00236009	0.328902	0.000367572	0.00128158	0.774795	0.00205618	0.00193687	0.290744
cg22845902	-0.0102735	0.0182046	0.573676	0.00106979	0.00988547	0.91402	0.00948823	0.0149401	0.526691
cg22845912	-0.00265644	0.0113474	0.815342	0.00961573	0.00616189	0.121511	0.00237705	0.00931257	0.799006
cg22846067	-0.0158653	0.0222501	0.477329	0.00462672	0.0120823	0.702507	0.0045788	0.0182601	0.802472
cg22846102	-0.00463355	0.00269904	0.0888408	0.00121666	0.00146563	0.408266	0.00537101	0.00221504	0.0169454
cg22846149	0.00188083	0.0178203	0.916136	-0.00208698	0.0096768	0.829645	0.00553281	0.0146247	0.705922
cg22846238	-0.00570003	0.00271117	0.0377976	-0.000823054	0.00147222	0.57726	0.00655078	0.00222499	0.00395135
cg22846250	0.000171916	0.0109372	0.987488	0.00136094	0.00593915	0.819181	0.00497225	0.00897593	0.580735
cg22846384	-0.00411476	0.0140603	0.77034	0.00175231	0.00763505	0.8189	-0.00226535	0.011539	0.844721
cg22846388	-0.0022221	0.00765684	0.772201	1.06775e-05	0.00415782	0.997956	0.00772482	0.00628378	0.221573
cg22846395	-0.00387381	0.00935834	0.679722	-0.00307178	0.00508177	0.546776	0.00642345	0.00768017	0.404761
cg22846423	-0.0181587	0.00968885	0.0635575	0.00439675	0.00526125	0.405143	0.0105222	0.00795141	0.188475
cg22846498	0.00541647	0.0146978	0.713192	-0.0182961	0.00798123	0.0237856	0.0123997	0.0120622	0.306214
cg22846506	-0.00130645	0.00207801	0.530848	0.00110701	0.0011284	0.328725	0.0015806	0.00170538	0.356043
cg22846510	-0.0111391	0.0119006	0.351317	0.00415192	0.00646227	0.521895	0.00690533	0.00976653	0.481037
cg22846582	0.008513	0.0101997	0.405733	-0.00503151	0.00553864	0.365633	-0.0103671	0.00837064	0.218164
cg22846611	0.0143104	0.011351	0.21008	-0.00885176	0.00616383	0.153817	-0.0158621	0.0093155	0.0914364
cg22846741	-0.00816835	0.00271245	0.00322612	0.00275376	0.00147292	0.0641996	0.00279956	0.00222605	0.211185
cg22846754	-0.0263401	0.0190805	0.17024	-0.000487403	0.0103611	0.962565	0.0292466	0.0156589	0.0644614
cg22846767	0.00416412	0.0089032	0.640917	0.00540272	0.00483462	0.266213	-0.00724868	0.00730665	0.323342
cg22846776	-0.0031695	0.0183943	0.863511	0.0127702	0.00998847	0.203765	0.00538329	0.0150957	0.722067
cg22846800	0.0152838	0.00903137	0.0934193	0.000292514	0.00490422	0.952546	-0.0159604	0.00741183	0.0334732
cg22846807	-0.00820485	0.0103888	0.431358	0.00708065	0.00564136	0.212091	0.00475876	0.00852587	0.577873
cg22846809	-0.00230293	0.00293931	0.435021	0.000351079	0.00159611	0.82631	0.00118838	0.00241222	0.623241
cg22846816	-0.000185501	0.0111635	0.986773	0.00661431	0.00606203	0.277611	0.00193133	0.00916165	0.833429
cg22846826	0.00838116	0.00801493	0.297995	-0.00133757	0.00435227	0.759177	-0.00536851	0.00657766	0.416165
cg22846863	-0.0074806	0.00691397	0.281639	0.00606999	0.00375443	0.108796	0.00555981	0.00567413	0.32931
cg22846876	0.000194196	0.00683261	0.977377	0.00148046	0.00371025	0.690654	0.00104369	0.00560736	0.852686
cg22846914	0.0281893	0.0195152	0.151446	-0.00534978	0.0105972	0.614687	-0.0236753	0.0160157	0.142197
cg22846928	0.00525671	0.00942796	0.578274	-0.00369303	0.00511958	0.472222	0.00239682	0.0077373	0.757319
cg22846949	0.00202352	0.00297951	0.498472	-0.000245233	0.00161794	0.879802	-0.00387188	0.00244522	0.11619
cg22846966	0.0190278	0.0325765	0.560352	-0.00595178	0.0176897	0.73717	0.00740124	0.0267348	0.782423
cg22846976	-0.00400895	0.00794201	0.614725	0.000665954	0.00431268	0.877563	0.00454685	0.00651782	0.486898
cg22847031	-0.0285021	0.0126842	0.0266319	-0.00171684	0.00688776	0.803625	0.021186	0.0104096	0.0442311
cg22847048	-0.00601459	0.0128062	0.639526	-0.00856134	0.00695404	0.220899	0.00780855	0.0105098	0.459077
cg22847052	-0.00725336	0.0162099	0.655419	-0.0044397	0.0088023	0.615003	0.00414747	0.0133031	0.755807
cg22847086	-0.00364951	0.010153	0.719945	0.000412962	0.00551327	0.940428	0.00322209	0.00833229	0.699726
cg22847089	0.000314907	0.00323392	0.922605	0.00111447	0.00175608	0.526986	6.9867e-05	0.002654	0.979046
cg22847165	0.0078469	0.0108071	0.469327	0.00112122	0.00586848	0.848832	-0.000668698	0.00886913	0.940037
cg22847190	-0.00384659	0.00595833	0.519894	-0.00176805	0.0032355	0.585861	0.00114555	0.00488986	0.81521
cg22847221	-0.00664349	0.0034511	0.0568074	0.000889547	0.00187402	0.635961	0.00840094	0.00283224	0.00369899
cg22847228	-0.0107424	0.0070066	0.128101	0.00422665	0.00380473	0.269037	0.00430647	0.00575015	0.455498
cg22847251	-0.00327811	0.00253004	0.197801	-8.36606e-06	0.00137387	0.995152	0.00253864	0.00207635	0.224077
cg22847367	0.0188915	0.0124318	0.131477	-0.013229	0.00675071	0.0525665	-0.0130658	0.0102025	0.203011
cg22847375	0.0421697	0.0179205	0.0203915	0.00327728	0.00973121	0.736924	-0.0356836	0.0147069	0.0168783
cg22847391	-0.00249482	0.00387808	0.521359	0.000274411	0.00210588	0.896561	0.00450533	0.00318265	0.15972
cg22847400	-0.0133644	0.013888	0.33801	0.00707989	0.00754146	0.349892	0.0137259	0.0113975	0.231063
cg22847494	0.00419393	0.00882869	0.635704	-0.00248686	0.00479417	0.604993	-0.00510691	0.0072455	0.4824
cg22847553	0.0163646	0.0201226	0.417833	-0.00398299	0.010927	0.716177	-0.00481155	0.0165141	0.771325
cg22847608	-0.0183052	0.0149916	0.224684	0.0107997	0.00814075	0.18738	0.00670408	0.0123033	0.586923
cg22847617	0.0215651	0.0192517	0.265081	-0.016184	0.0104541	0.12447	-0.010054	0.0157994	0.525867
cg22847647	0.00794197	0.011351	0.485611	-0.000258047	0.00616385	0.966683	-0.00165596	0.00931553	0.859236
cg22847681	-0.00928902	0.00708424	0.192513	0.0026228	0.00384689	0.4968	0.00472262	0.00581387	0.418372
cg22847691	-0.00843414	0.0103501	0.416901	0.00366401	0.00562034	0.515813	0.00902777	0.00849412	0.290189
cg22847720	-0.00780917	0.00356806	0.0307378	0.00254584	0.00193753	0.191594	0.00375577	0.00292823	0.202325
cg22847846	0.000328036	0.0105562	0.975266	0.0153687	0.00573222	0.0084675	-0.00700167	0.0086632	0.420715
cg22847870	-0.0153298	0.0152295	0.316344	-0.00259736	0.00826993	0.754061	0.00489225	0.0124985	0.696238
cg22847973	0.0169644	0.0137097	0.218571	-0.0024537	0.00744464	0.742334	-0.00402082	0.0112512	0.721501
cg22848013	0.00373682	0.0133016	0.779291	0.00737784	0.00722302	0.30929	-0.010008	0.0109163	0.361255
cg22848031	0.0011055	0.00780561	0.887632	-0.00541246	0.00423861	0.204312	-0.00348032	0.00640588	0.588022
cg22848105	-0.0122724	0.0183514	0.505058	-0.00946624	0.0099652	0.34423	-0.00822854	0.0150606	0.585923
cg22848127	0.0182171	0.0189452	0.338376	-0.0120177	0.0102876	0.245265	-0.0116051	0.0155479	0.457014
cg22848150	0.00558108	0.00574304	0.333283	-0.0041175	0.00311859	0.189473	-0.00370618	0.00471318	0.433357
cg22848152	0.00599685	0.00720892	0.407287	0.00224727	0.00391459	0.56709	-0.0127409	0.00591619	0.0334578
cg22848298	0.00302497	0.00911436	0.740603	-0.00384811	0.00494929	0.438528	0.00190428	0.00747994	0.799519
cg22848364	-0.00605253	0.00690733	0.382805	-0.00424169	0.00375083	0.26057	0.0105783	0.00566868	0.0646912
cg22848504	0.00374822	0.0021338	0.0817705	-0.000884111	0.0011587	0.447085	-0.000467862	0.00175116	0.789837
cg22848535	-0.00315801	0.0088396	0.721584	-0.00133987	0.00480009	0.780665	0.0044386	0.00725445	0.541903
cg22848598	-0.0166311	0.0216112	0.443211	0.018111	0.0117353	0.125633	0.00394635	0.0177358	0.824331
cg22848646	-0.0896039	0.0360766	0.0145105	0.0420378	0.0195904	0.0340843	0.0749915	0.0296073	0.0127232
cg22848658	-0.0187286	0.00894649	0.0386116	0.0100235	0.00485813	0.0414445	0.0146209	0.00734218	0.0489197
cg22848676	-0.0123963	0.012772	0.333885	0.00852373	0.00693547	0.221693	0.00968926	0.0104817	0.357302
cg22848704	-0.00355977	0.00791117	0.65362	-0.00240866	0.00429593	0.576153	0.00427082	0.00649252	0.512036
cg22848722	-0.0112687	0.0234431	0.631696	0.00923232	0.0127301	0.469848	0.0130919	0.0192392	0.497629
cg22848757	-0.00717373	0.00864105	0.408228	1.77385e-06	0.00469227	0.999699	0.0125622	0.00709151	0.0792565
cg22848779	9.78514e-05	0.00287973	0.972955	2.81375e-08	0.00156376	0.999986	-0.00116174	0.00236333	0.624002
cg22848793	0.0117651	0.0130782	0.3703	0.00092078	0.00710174	0.897076	-0.011957	0.010733	0.267688
cg22848896	-0.00864463	0.00624826	0.169305	0.00177078	0.00339293	0.602787	0.00167015	0.0051278	0.745267
cg22848927	0.0111628	0.0146424	0.447477	0.00745043	0.00795115	0.350798	-0.00455126	0.0120167	0.705608
cg22848967	-0.0124608	0.0148284	0.402545	0.0127765	0.00805215	0.115447	0.0115483	0.0121693	0.344719
cg22849012	0.00147975	0.0149975	0.921583	0.00664772	0.00814398	0.416107	-0.00493587	0.0123081	0.68918
cg22849092	0.00863718	0.00840173	0.306193	-0.00140524	0.00456231	0.758658	-0.004005	0.0068951	0.562532
cg22849148	0.00533714	0.0193152	0.782823	-0.0121596	0.0104886	0.248836	-0.00381305	0.0158516	0.810354
cg22849149	0.0123172	0.00611626	0.0464662	-0.00782258	0.00332126	0.0202795	-0.00367848	0.00501947	0.465214
cg22849158	0.00137442	0.0065349	0.833807	0.00364866	0.00354859	0.306111	0.00222614	0.00536304	0.678885
cg22849223	0.00321709	0.00806107	0.6906	0.00590861	0.00437733	0.179844	-0.000968959	0.00661553	0.883821
cg22849246	-0.00437619	0.0177347	0.805555	-0.00221889	0.0096303	0.818203	0.00411958	0.0145544	0.777673
cg22849321	-0.0109847	0.00561608	0.0530079	0.000688631	0.00304965	0.821771	0.00805942	0.00460898	0.0831438
cg22849343	0.0100589	0.0157103	0.523326	-0.0138308	0.00853102	0.107829	-0.00551021	0.0128931	0.66994
cg22849427	-0.00161211	0.00248048	0.517099	0.00156814	0.00134695	0.246856	0.000299169	0.00203567	0.88343
cg22849451	-0.00794485	0.0175917	0.652429	0.00361311	0.00955268	0.705989	-0.0080979	0.0144371	0.576001
cg22849482	0.00271265	0.00502398	0.59033	-0.000701612	0.00272813	0.797522	-0.00299753	0.00412306	0.468761
cg22849485	0.000216712	0.00926648	0.981384	-0.00556492	0.00503189	0.27117	0.00275885	0.00760478	0.717467
cg22849526	-0.0203885	0.0133746	0.130274	0.015394	0.00726269	0.0362886	0.00373573	0.0109762	0.734244
cg22849541	0.00683389	0.00910138	0.454338	-0.00390992	0.00494224	0.430575	-0.00796712	0.00746929	0.288465
cg22849543	-0.00459638	0.0151447	0.762085	-0.00238116	0.00822392	0.772712	-0.00446596	0.0124289	0.720045
cg22849544	0.0038865	0.00900392	0.666844	-0.00861669	0.00488932	0.0807877	-0.00221321	0.00738931	0.765112
cg22849665	0.000655834	0.00435	0.880436	-0.00287346	0.00236214	0.226412	0.00110784	0.00356994	0.756902
cg22849677	-0.0136959	0.0153723	0.374902	0.00352772	0.00834747	0.673405	0.0230013	0.0126157	0.0709838
cg22849737	0.0238133	0.0260511	0.362663	-0.00393864	0.0141463	0.781211	-0.035232	0.0213795	0.10222
cg22849858	0.00899567	0.0202784	0.658197	-0.0186147	0.0110116	0.0937703	-0.00733425	0.016642	0.660289
cg22849865	-0.0326946	0.018868	0.0859317	0.0120751	0.0102457	0.24112	0.0139496	0.0154845	0.369623
cg22849913	0.00385708	0.0149411	0.796772	-0.000883511	0.00811335	0.913483	-0.00878912	0.0122618	0.475025
cg22849917	0.0126362	0.0121429	0.30033	-0.00943914	0.00659383	0.155119	-0.00983751	0.00996536	0.325726
cg22849953	-0.00783129	0.00858231	0.363505	0.00128584	0.00466037	0.783136	0.00437471	0.0070433	0.535808
cg22849967	0.000636208	0.0108282	0.953254	0.00439325	0.00587996	0.456564	0.00304235	0.00888648	0.732735
cg22850007	0.00295065	0.00763696	0.699973	-0.00641336	0.00414703	0.124857	0.00387253	0.00626747	0.537933
cg22850066	-0.00298835	0.00442567	0.500946	-0.000314718	0.00240323	0.896049	0.00488802	0.00363205	0.181133
cg22850128	0.00615261	0.0158264	0.698208	-0.00820252	0.00859407	0.341954	-0.00705616	0.0129884	0.588045
cg22850141	0.0176917	0.00928076	0.0592236	-0.000720631	0.00503964	0.886558	-0.00678075	0.0076165	0.375263
cg22850143	0.0292156	0.016111	0.0724963	-0.0121901	0.00874858	0.166315	-0.0258088	0.0132219	0.0534825
cg22850158	0.0088983	0.0147	0.54621	-0.0134392	0.00798243	0.0950956	-0.00163081	0.012064	0.892716
cg22850168	0.00412178	0.00729776	0.573359	0.0012187	0.00396283	0.75902	-0.00680201	0.0059891	0.258537
cg22850234	0.00458199	0.00497448	0.359014	-5.44698e-05	0.00270125	0.983949	-0.0030297	0.00408244	0.45959
cg22850258	-0.0114974	0.0385976	0.766358	0.000228151	0.0209593	0.991335	0.00190996	0.0316762	0.952029
cg22850304	0.000975858	0.00529423	0.854098	0.000674234	0.00287488	0.815013	0.00131226	0.00434485	0.763203
cg22850377	0.00649413	0.00179566	0.000452199	-0.00377972	0.000975079	0.000180753	-0.00249659	0.00147365	0.0930657
cg22850387	0.000128642	0.00199035	0.948584	0.0012059	0.0010808	0.266964	-0.000272426	0.00163344	0.867848
cg22850410	0.00493415	0.0137802	0.720984	0.000582467	0.00748296	0.938097	0.0040045	0.0113091	0.723946
cg22850451	-0.0469333	0.0274178	0.0897545	0.022696	0.0148884	0.130278	0.0157129	0.0225011	0.486453
cg22850496	0.00803585	0.010411	0.441853	0.00225915	0.00565341	0.69022	-0.00489504	0.00854409	0.567871
cg22850505	-0.0174447	0.0121487	0.15386	0.00640796	0.00659701	0.333509	0.0127474	0.00997017	0.203744
cg22850508	0.0209569	0.0411141	0.611265	-0.00193214	0.0223258	0.931192	-0.0334806	0.0337414	0.323243
cg22850541	-0.0268993	0.0120066	0.027076	0.00913425	0.00651983	0.16403	0.0126668	0.00985352	0.201314
cg22850587	-0.0030361	0.00696816	0.663901	0.00206146	0.00378386	0.586991	0.000430655	0.00571861	0.940107
cg22850604	-0.0129467	0.00981644	0.18995	-0.00448424	0.00533053	0.40204	0.012892	0.00805612	0.112405
cg22850646	-0.0136558	0.020929	0.515452	0.00457511	0.0113649	0.688049	0.0138897	0.0171759	0.420449
cg22850788	0.0276482	0.0158631	0.0841402	-0.00648884	0.00861399	0.452884	-0.0168688	0.0130185	0.197772
cg22850802	0.0134107	0.015629	0.392721	-0.0114125	0.00848686	0.181481	-0.0150955	0.0128263	0.241769
cg22850860	-0.00212121	0.012049	0.860579	0.00657599	0.00654287	0.317073	0.00123478	0.00988834	0.900852
cg22850864	0.0222394	0.0179343	0.217596	-0.0089006	0.0097387	0.362746	-0.0109617	0.0147183	0.457998
cg22850886	-0.0209348	0.0241645	0.388187	-0.00451525	0.0131218	0.731426	0.0110914	0.0198312	0.577101
cg22850925	0.00303814	0.00770086	0.693961	0.00155522	0.00418173	0.710676	0.000681204	0.00631991	0.914361
cg22850968	0.0023143	0.00330906	0.485789	-0.00253235	0.00179689	0.161568	-1.46861e-05	0.00271567	0.995695
cg22851031	-0.00443023	0.00269408	0.102942	6.10339e-05	0.00146294	0.966798	0.000868468	0.00221097	0.695227
cg22851125	-0.00295696	0.00326298	0.366803	-0.00263124	0.00177187	0.140402	-0.000465075	0.00267786	0.86244
cg22851175	0.0467696	0.0292236	0.112377	-0.0180369	0.015869	0.258171	-0.0290132	0.0239831	0.228974
cg22851197	-0.0111591	0.00886913	0.210985	0.00307835	0.00481612	0.524037	0.0072169	0.00727869	0.323612
cg22851200	-0.0056187	0.0111643	0.615779	-0.00107075	0.00606247	0.860132	0.00255966	0.00916231	0.780487
cg22851250	-0.00780791	0.0111416	0.484913	0.00986481	0.0060501	0.105852	-0.00207358	0.00914361	0.821017
cg22851252	-0.000433554	0.002129	0.83901	0.000972579	0.00115609	0.402024	0.000416018	0.00174722	0.812244
cg22851257	0.00755513	0.00739368	0.3091	-0.000385313	0.00401492	0.923719	-0.0046735	0.00606782	0.442826
cg22851271	-0.00131624	0.00272589	0.63015	-0.000203181	0.00148022	0.891073	0.002908	0.00223707	0.196349
cg22851295	-0.0476614	0.0225005	0.0364071	0.0274097	0.0122183	0.0268782	0.0172223	0.0184657	0.353036
cg22851299	-0.0196518	0.0385654	0.611373	0.00561503	0.0209418	0.789105	0.0181723	0.0316497	0.567026
cg22851312	-0.0093679	0.00790215	0.23838	-0.00283111	0.00429103	0.510778	0.000974177	0.00648511	0.880868
cg22851319	-0.00142326	0.00327995	0.665192	0.00114005	0.00178108	0.523447	-0.000689982	0.00269178	0.798176
cg22851406	-0.0403518	0.0124379	0.00155996	0.0226417	0.00675405	0.00109943	0.030089	0.0102075	0.00390965
cg22851415	0.00951173	0.00915058	0.300867	8.63356e-05	0.00496896	0.986169	-0.0100575	0.00750966	0.183244
cg22851420	-0.0137588	0.0190124	0.470802	-0.000918509	0.0103242	0.92927	0.00850953	0.0156031	0.5866
cg22851485	-0.00417193	0.00791749	0.599306	-0.00735292	0.00429936	0.0900414	0.00274576	0.0064977	0.673431
cg22851514	0.00251744	0.0113038	0.824177	-0.00745964	0.00613822	0.226862	-0.00992347	0.00927679	0.287092
cg22851557	-0.00247718	0.0161852	0.878638	0.00984127	0.0087889	0.265264	-0.00122026	0.0132828	0.926971
cg22851561	0.0171991	0.022677	0.449811	-0.00233455	0.0123141	0.849985	-0.00479037	0.0186105	0.79735
cg22851670	-0.00777372	0.0100467	0.440732	-0.00120373	0.00545555	0.825779	0.0052621	0.00824507	0.524662
cg22851683	-0.000784951	0.00318108	0.805557	0.000168186	0.00172739	0.922615	0.000717329	0.00261064	0.784007
cg22851694	-0.00299812	0.0154562	0.846554	0.00881276	0.00839306	0.296017	-0.00964948	0.0126846	0.448448
cg22851759	-0.00371115	0.0076164	0.627045	-0.00248845	0.00413587	0.548628	0.00546023	0.0062506	0.384265
cg22851781	-0.00333741	0.00794065	0.67509	-0.00276869	0.00431194	0.522145	0.00558602	0.0065167	0.393207
cg22851821	0.00300241	0.0110495	0.786345	-0.00671729	0.00600013	0.265355	0.000952153	0.00906809	0.916567
cg22851849	-0.0309149	0.0212646	0.148842	0.00673266	0.0115471	0.561046	0.0298669	0.0174513	0.0898178
cg22851864	-0.0028932	0.015873	0.855705	-0.00664477	0.00861936	0.442412	0.00730583	0.0130266	0.576047
cg22851870	-0.0248872	0.0122001	0.0437547	0.0143732	0.00662493	0.0321917	0.0105193	0.0100124	0.295729
cg22851875	-0.0325606	0.12602	0.796598	-0.0913716	0.0684313	0.184557	-0.00485307	0.103421	0.962658
cg22851879	-0.0189508	0.00893366	0.0361442	0.00405465	0.00485116	0.405074	0.0157513	0.00733164	0.0338751
cg22851880	0.00294895	0.0205636	0.886232	-0.00557022	0.0111665	0.618892	-0.004786	0.0168761	0.777253
cg22851944	-0.00116181	0.00402101	0.773176	0.00067147	0.00218349	0.759028	-0.000508562	0.00329995	0.877804
cg22851957	-0.0523388	0.0214454	0.0162604	0.0205017	0.0116453	0.0811	0.0322406	0.0175997	0.0696748
cg22851959	0.0100798	0.00981546	0.306708	-0.00531266	0.00533	0.321075	-0.00851862	0.00805532	0.292593
cg22851977	0.00892748	0.0220092	0.685805	0.00670066	0.0119514	0.576171	-0.0137777	0.0180624	0.447226
cg22851990	0.038999	0.0212205	0.0687899	-0.0138407	0.0115232	0.232283	-0.0154354	0.0174151	0.377379
cg22852013	-0.00505951	0.0116022	0.663631	-0.000241919	0.00630022	0.96944	0.00208441	0.00952162	0.827123
cg22852065	0.0184772	0.00847638	0.0314003	-0.00735358	0.00460285	0.112998	-0.0139559	0.00695637	0.0472879
cg22852103	-0.00511001	0.0106122	0.631102	-0.00104434	0.00576264	0.856524	0.00753851	0.00870917	0.388603
cg22852134	-0.0251848	0.0178929	0.162088	0.0171838	0.0097162	0.0797367	0.0245269	0.0146843	0.0977064
cg22852177	-0.000903362	0.0192397	0.962636	-3.25493e-05	0.0104476	0.99752	0.0136384	0.0157896	0.3896
cg22852191	-0.0195587	0.0190477	0.306756	0.0131766	0.0103433	0.205376	0.0179125	0.015632	0.254329
cg22852196	-0.0018393	0.00825395	0.824074	-0.00038921	0.00448207	0.930959	-0.00371302	0.00677382	0.584705
cg22852235	0.0202746	0.0108868	0.0652263	-0.00911595	0.00591174	0.125944	-0.0229499	0.00893451	0.0115485
cg22852245	0.012401	0.017344	0.476122	-0.00818967	0.00941817	0.386434	-0.011585	0.0142338	0.417457
cg22852276	-0.000991642	0.00266695	0.710738	-0.00135273	0.00144821	0.352316	0.00194866	0.00218871	0.375235
cg22852309	-0.00606261	0.00530522	0.255618	-0.00171683	0.00288084	0.552434	0.00774176	0.00435387	0.0781448
cg22852353	-0.0123835	0.0309275	0.689636	-0.00926256	0.0167943	0.582388	-0.000506108	0.0253815	0.984127
cg22852489	-0.00249592	0.00316017	0.43134	-0.00113565	0.00171604	0.509494	0.0030474	0.00259348	0.242523
cg22852503	0.00493939	0.00980319	0.61537	-0.000743709	0.00532334	0.889147	-0.004026	0.00804524	0.61778
cg22852558	-0.0170738	0.0178635	0.341273	0.0122602	0.00970025	0.208936	0.0118831	0.0146601	0.419361
cg22852570	-0.00349896	0.020019	0.861572	-0.00712087	0.0108707	0.513804	0.0153026	0.0164291	0.353669
cg22852636	0.00907804	0.00666793	0.176154	-0.00121476	0.00362083	0.737892	-0.00826611	0.00547221	0.133768
cg22852698	0.0114183	0.0153285	0.457914	-0.00593635	0.00832367	0.477239	0.00319495	0.0125797	0.799988
cg22852734	0.00260058	0.00577115	0.653152	-0.000373249	0.00313386	0.905412	-0.00193257	0.00473625	0.684039
cg22852824	0.0309864	0.0157817	0.0521188	-0.0279293	0.00856979	0.00148778	-0.0254376	0.0129517	0.0520482
cg22852830	-0.0162031	0.0101425	0.113014	0.00707244	0.0055076	0.201797	0.0129632	0.00832373	0.122254
cg22852840	-0.00584162	0.0100802	0.563428	0.00167327	0.00547377	0.76042	0.00616306	0.0082726	0.457863
cg22852845	-0.0242102	0.0206649	0.243904	0.00903542	0.0112215	0.422447	0.0177394	0.0169592	0.297851
cg22852858	-0.00360869	0.00841541	0.668894	0.000672383	0.00456975	0.883292	-0.00200818	0.00690633	0.771772
cg22852879	-0.00660071	0.00617961	0.287794	0.00116614	0.00335566	0.728869	0.00542342	0.00507146	0.287231
cg22853007	0.0230657	0.00947669	0.0165451	-0.0119524	0.00514604	0.0220384	-0.0129987	0.0077773	0.0974925
cg22853064	0.0119399	0.0142219	0.402985	-0.00212775	0.0077228	0.783437	-0.00912951	0.0116716	0.435778
cg22853140	-0.0120986	0.0103193	0.243559	0.00753239	0.00560359	0.181647	0.012748	0.00846879	0.135114
cg22853211	8.69648e-05	0.00344478	0.979905	0.000646289	0.00187059	0.730378	-0.000558747	0.00282705	0.843689
cg22853262	-0.00169609	0.00471057	0.719493	-0.00130315	0.00255794	0.611455	0.00101979	0.00386586	0.792433
cg22853325	-0.00873504	0.0238497	0.714879	-0.00021098	0.0129509	0.987032	0.00255157	0.0195729	0.896518
cg22853437	-0.00178228	0.00204047	0.384314	0.000737366	0.00110802	0.507136	0.00195913	0.00167457	0.244557
cg22853455	0.00497114	0.0100173	0.620706	0.00319118	0.00543962	0.558637	-0.00884446	0.00822099	0.284353
cg22853526	-0.00666168	0.00521719	0.204337	0.0038111	0.00283305	0.181318	0.00361415	0.00428163	0.400442
cg22853588	-0.0034699	0.0122454	0.777432	4.06551e-05	0.00664953	0.995133	0.00510581	0.0100495	0.612426
cg22853601	0.00105666	0.00683504	0.877424	0.00162154	0.00371157	0.66305	-0.0083321	0.00560935	0.1403
cg22853607	0.00110174	0.00344051	0.749404	0.000833501	0.00186827	0.656377	-0.000767658	0.00282355	0.786226
cg22853608	0.00546657	0.00727733	0.45415	-0.00494948	0.00395174	0.213051	-0.00572838	0.00597234	0.339586
cg22853638	-0.0202564	0.0131338	0.125869	0.00401004	0.0071319	0.575078	0.0110386	0.0107786	0.308021
cg22853641	-0.0206001	0.008958	0.0233568	0.00289848	0.00486438	0.552494	0.0203382	0.00735162	0.00664826
cg22853665	-0.0326553	0.0154108	0.0363416	0.0209428	0.00836838	0.0137984	0.0271276	0.0126473	0.0341579
cg22853713	-0.00665697	0.0197802	0.737099	0.0047518	0.0107411	0.659071	-0.010888	0.0162331	0.5038
cg22853797	0.0104291	0.00619056	0.0948854	-0.00435621	0.00336161	0.197732	-0.00790615	0.00508045	0.122535
cg22853813	0.00921293	0.0183709	0.617024	-0.00321198	0.00997578	0.748081	-0.00493187	0.0150766	0.744198
cg22853855	0.186588	0.123679	0.134253	-0.0718237	0.06716	0.287212	-0.131906	0.1015	0.196465
cg22853904	0.00121746	0.00915728	0.894476	0.00173864	0.00497259	0.727275	0.00296802	0.00751516	0.693654
cg22853943	-0.0141845	0.00828998	0.0898928	-0.00475548	0.00450163	0.293105	0.0101654	0.00680339	0.137995
cg22853947	-0.00220923	0.0199006	0.911808	-0.00249914	0.0108064	0.817539	-0.00149348	0.016332	0.927305
cg22853954	0.00178823	0.00931949	0.84819	-0.0066792	0.00506068	0.189634	-0.00124912	0.00764828	0.870565
cg22853986	-0.00311967	0.0106674	0.770494	-0.00247561	0.00579261	0.669943	-0.00384854	0.00875447	0.661083
cg22854078	-0.00261638	0.0055343	0.637323	-0.000275303	0.00300524	0.927176	0.00282357	0.00454187	0.535442
cg22854219	-0.00505221	0.0126047	0.68933	-0.00308396	0.0068446	0.653188	0.00267914	0.0103444	0.796123
cg22854223	0.00798358	0.00729974	0.276485	-0.00149588	0.00396391	0.706623	-0.00419645	0.00599073	0.485099
cg22854343	0.0657676	0.0336852	0.0534294	-0.016687	0.0182917	0.363622	-0.0287722	0.0276446	0.300256
cg22854393	-0.000795826	0.00222194	0.720905	-0.00156212	0.00120656	0.198139	0.00153426	0.00182349	0.401959
cg22854395	0.00815174	0.020695	0.694418	0.000450719	0.0112378	0.96808	-0.0162036	0.0169839	0.342145
cg22854419	-0.000334546	0.00888093	0.970019	0.00508245	0.00482253	0.294239	-0.00232181	0.00728837	0.750662
cg22854422	0.0236409	0.0168948	0.164537	0.000828956	0.00917424	0.928168	-0.0176402	0.0138652	0.205961
cg22854448	-0.00484186	0.0196197	0.805534	0.0010925	0.0106539	0.918511	0.0176511	0.0161014	0.275366
cg22854463	-0.00785823	0.00802948	0.329889	0.00356839	0.00436017	0.414894	0.00485102	0.0065896	0.463199
cg22854480	-0.00351613	0.00224953	0.120913	1.27584e-05	0.00122154	0.991686	0.00272896	0.00184614	0.142213
cg22854517	0.0333176	0.0177302	0.0628716	-0.00692872	0.00962786	0.473265	-0.0330115	0.0145507	0.0252371
cg22854538	-0.00321917	0.00212567	0.132786	8.01029e-05	0.00115428	0.9448	0.00357629	0.00174449	0.0427375
cg22854546	0.00208828	0.00173852	0.23226	-0.00125979	0.000944052	0.184814	-0.00147722	0.00142676	0.302768
cg22854549	0.00983803	0.00698251	0.16167	0.00172738	0.00379165	0.649593	-0.00751064	0.00573038	0.192699
cg22854558	0.00813435	0.0137845	0.55633	0.00543757	0.0074853	0.469116	-0.0170459	0.0113127	0.134728
cg22854561	0.0100783	0.00689212	0.14651	-0.00432147	0.00374257	0.250724	-0.00404634	0.0056562	0.475889
cg22854590	-0.0254415	0.0212695	0.23421	0.0235574	0.0115498	0.0437826	0.021939	0.0174554	0.211467
cg22854591	0.0177992	0.0356674	0.618754	-0.00956073	0.0193682	0.622551	-0.00390375	0.0292714	0.894149
cg22854623	0.0120241	0.0146756	0.414372	-0.00621219	0.00796916	0.437342	-0.00270895	0.0120439	0.822457
cg22854715	-0.000604745	0.0136013	0.964617	-0.00983937	0.00738579	0.185547	0.00815482	0.0111623	0.466595
cg22854754	0.00219516	0.003153	0.487764	-0.00176123	0.00171214	0.305891	-0.000512223	0.00258759	0.843447
cg22854771	0.00438547	0.00704512	0.534913	-0.00722717	0.00382565	0.0615071	0.00197325	0.00578177	0.733537
cg22854795	-0.00852702	0.010338	0.411255	-0.00314909	0.00561373	0.575964	0.00802277	0.00848412	0.346414
cg22854804	0.00645313	0.00971961	0.508125	-0.00235452	0.00527795	0.656399	-0.00633486	0.00797666	0.428804
cg22854836	-0.000348368	0.0109148	0.974596	-0.00332484	0.00592697	0.575961	0.000880846	0.00895753	0.921845
cg22854855	-0.0285738	0.0220059	0.196845	0.0150972	0.0119497	0.209116	0.0276402	0.0180597	0.128767
cg22854878	-0.00960366	0.0113954	0.401188	0.00574542	0.00618795	0.355189	0.0112614	0.00935195	0.231104
cg22854981	-0.00128256	0.00316222	0.685832	0.00117311	0.00171715	0.495936	-0.000656462	0.00259516	0.800774
cg22854985	0.0165103	0.0135635	0.22611	-0.00573167	0.00736528	0.438121	-0.00833186	0.0111313	0.455751
cg22855016	-0.0167181	0.0173508	0.337393	-0.00138016	0.00942186	0.883807	0.0151963	0.0142394	0.288219
cg22855020	-0.00117028	0.0049255	0.812636	0.00202676	0.00267465	0.450211	0.00614198	0.00404224	0.131518
cg22855021	-0.00146928	0.0127239	0.90828	-0.00987413	0.00690933	0.155809	0.0127458	0.0104422	0.224846
cg22855052	-0.00107785	0.010932	0.921638	-0.00128801	0.0059363	0.828632	-0.00268788	0.00897164	0.765049
cg22855167	0.0731769	0.0267427	0.00724582	-0.0419137	0.0145219	0.00469364	-0.0654639	0.0219471	0.00351841
cg22855225	0.0188687	0.01187	0.114794	-0.000202971	0.00644568	0.974936	-0.0138129	0.00974147	0.159033
cg22855237	0.0103946	0.00687888	0.133635	-0.00119155	0.00373538	0.750339	-0.0065358	0.00564534	0.24948
cg22855255	0.00606073	0.00238837	0.0125622	-0.00313973	0.00129694	0.0171195	-0.00402793	0.00196008	0.0422497
cg22855274	-0.00288231	0.00899338	0.749203	0.0012919	0.00488359	0.79186	0.00189274	0.00738065	0.798085
cg22855325	-0.00555927	0.00943435	0.556896	0.00349569	0.00512305	0.496455	0.0071143	0.00774255	0.360181
cg22855333	-0.00816397	0.0141649	0.565555	-0.00484647	0.00769183	0.529949	0.0100222	0.0116248	0.390486
cg22855377	0.000379266	0.00834458	0.963831	0.00645587	0.00453128	0.157065	2.44927e-05	0.0068482	0.997153
cg22855405	-0.0135783	0.0198753	0.495933	0.0109254	0.0107927	0.313616	-0.0028798	0.0163112	0.860183
cg22855438	0.00667209	0.0030074	0.0285705	-0.00245294	0.00163308	0.135954	-0.00472548	0.0024681	0.0581382
cg22855441	0.0648987	0.020708	0.00221101	-0.0230272	0.0112449	0.0429619	-0.046472	0.0169945	0.00728304
cg22855642	-0.00115103	0.0076856	0.881225	0.00486557	0.00417344	0.2462	-0.00835881	0.00630739	0.187838
cg22855731	-0.00599542	0.0085046	0.482324	-0.000263672	0.00461818	0.954574	0.00325701	0.00697953	0.641672
cg22855737	0.00285023	0.00889972	0.749378	-0.00338107	0.00483273	0.485642	-0.00101939	0.00730379	0.889254
cg22855764	-0.00659726	0.0097309	0.499214	0.00600843	0.00528408	0.257975	0.00474658	0.00798592	0.553486
cg22855767	-0.00253596	0.00764327	0.74068	-0.00220994	0.00415046	0.595483	0.00403591	0.00627265	0.521295
cg22855772	-0.0160204	0.0106381	0.134947	0.000416528	0.00577672	0.94265	0.0152109	0.00873045	0.0842532
cg22855788	-0.00321167	0.00643459	0.618688	0.00410579	0.00349412	0.242509	0.00373627	0.00528072	0.480734
cg22855814	-0.0108986	0.011151	0.330533	0.0110445	0.00605521	0.0708734	0.00191166	0.00915135	0.834917
cg22855839	0.0116104	0.0148991	0.437494	-0.010754	0.00809055	0.186528	-0.00495249	0.0122274	0.68624
cg22855860	-0.0179606	0.0129017	0.166697	0.00485644	0.00700587	0.489648	0.0139687	0.0105881	0.189813
cg22855876	-0.00260971	0.00257135	0.312373	0.00177246	0.0013963	0.206978	0.00260861	0.00211025	0.219031
cg22855900	-0.00888473	0.00847782	0.296937	0.00555119	0.00460363	0.230471	0.00259413	0.00695755	0.709977
cg22855923	-0.012126	0.013117	0.357276	0.0130376	0.00712282	0.0698986	0.00285479	0.0107648	0.791355
cg22855968	0.00485281	0.0122308	0.692306	0.00227172	0.00664157	0.732969	-0.00488642	0.0100375	0.627357
cg22855988	0.003852	0.0087044	0.658971	-0.00358578	0.00472667	0.449698	-0.00952093	0.00714349	0.185348
cg22855993	-0.00816339	0.00924304	0.379058	-0.00186315	0.00501916	0.711197	0.00330049	0.00758554	0.66434
cg22856010	-0.0191307	0.0134286	0.157097	0.0124783	0.00729201	0.089856	0.00473605	0.0110205	0.66822
cg22856029	0.00133323	0.00659901	0.840263	-0.00728489	0.0035834	0.0444652	0.00485794	0.00541565	0.371668
cg22856068	-0.00753197	0.0225074	0.738531	0.00485118	0.012222	0.692194	0.0164385	0.0184713	0.375437
cg22856114	-0.00836359	0.00694668	0.231186	0.00143805	0.00377219	0.703773	0.0141757	0.00570098	0.0144015
cg22856141	-0.00465936	0.00691043	0.501567	-0.000391906	0.00375251	0.917012	0.00349328	0.00567122	0.539189
cg22856183	-0.00727001	0.0175486	0.679476	0.00504964	0.00952924	0.597242	-0.00556947	0.0144017	0.699708
cg22856203	0.0277676	0.0180139	0.126077	-0.00704871	0.0097819	0.472692	-0.0334381	0.0147835	0.0256722
cg22856214	-0.00290915	0.00262486	0.270147	0.00108968	0.00142536	0.446207	0.00113975	0.00215416	0.597807
cg22856222	-0.00437518	0.0126753	0.730623	0.00492122	0.00688296	0.476132	0.0160113	0.0104023	0.126625
cg22856245	0.00257875	0.0135259	0.84915	-0.00428654	0.00734487	0.560678	-0.00428373	0.0111004	0.700311
cg22856264	-0.00639175	0.00757897	0.400861	0.00352329	0.00411554	0.393807	0.00120956	0.00621988	0.846169
cg22856279	0.000377131	0.0106621	0.971848	0.00639616	0.00578973	0.271681	0.0021812	0.00875011	0.803612
cg22856283	0.00219092	0.0111377	0.844415	-0.0102862	0.00604798	0.0918122	0.0105034	0.00914042	0.253001
cg22856324	0.0100241	0.0198923	0.615326	0.0065124	0.0108019	0.547821	-0.0154346	0.0163251	0.346502
cg22856329	-0.00899284	0.0103707	0.387753	0.000597129	0.0056315	0.915749	0.0109918	0.00851097	0.199244
cg22856434	-0.000259689	0.00252336	0.918218	0.00313569	0.00137023	0.024023	0.000260788	0.00207086	0.900015
cg22856450	0.0119737	0.0191828	0.533795	-0.017608	0.0104167	0.0937897	-0.00484481	0.0157429	0.758857
cg22856476	-0.00579363	0.0184558	0.754177	-0.00731583	0.0100219	0.466951	0.00572362	0.0151462	0.70624
cg22856496	0.031174	0.0138628	0.0265204	-0.00892616	0.00752778	0.238272	-0.0251706	0.0113769	0.0290025
cg22856512	0.000245263	0.00239933	0.918767	0.00177602	0.00130289	0.175622	-0.0014324	0.00196908	0.468497
cg22856539	0.00289847	0.00432295	0.503954	-0.00315798	0.00234745	0.181302	-0.00360838	0.00354774	0.311341
cg22856568	-0.00936703	0.0170227	0.583251	-0.000382794	0.00924367	0.967043	0.00569542	0.0139701	0.684296
cg22856646	0.0443815	0.0212763	0.0392945	-0.0136944	0.0115535	0.238449	-0.0452135	0.017461	0.0109142
cg22856761	-0.00997353	0.00651953	0.128939	-0.000890114	0.00354024	0.801953	0.00972732	0.00535043	0.0717786
cg22856765	-0.0248107	0.01421	0.0836028	0.00866789	0.00771635	0.26375	0.0166108	0.0116618	0.157169
cg22856771	0.000529103	0.0116359	0.963814	-0.00329552	0.00631855	0.603023	-0.00285194	0.00954933	0.765768
cg22856792	0.04235	0.0267716	0.116544	-0.03223	0.0145375	0.0286789	-0.0105527	0.0219708	0.631964
cg22856834	0.000797925	0.00893587	0.92901	0.00199046	0.00485236	0.682454	-0.00221685	0.00733346	0.763
cg22856948	-0.0674091	0.0565291	0.235644	0.0567907	0.0306965	0.0669872	0.0401214	0.0463921	0.389013
cg22856949	-0.00463321	0.00394111	0.242289	0.0023122	0.00214011	0.282321	0.00435796	0.00323438	0.180624
cg22856972	0.00979883	0.00565658	0.0860249	-0.00129151	0.00307164	0.674968	-0.00824185	0.00464222	0.0785956
cg22856976	-5.73165e-05	0.00669956	0.993189	0.002158	0.003638	0.554277	0.00035378	0.00549818	0.948812
cg22857085	-0.00974493	0.00484264	0.0466302	0.00413167	0.00262966	0.119012	0.0029146	0.00397424	0.464891
cg22857109	-0.00859379	0.0176392	0.627088	-0.0123583	0.00957847	0.199682	4.33688e-05	0.0144761	0.997615
cg22857134	-0.0152098	0.0945615	0.87251	0.0361482	0.0513489	0.482938	0.0259093	0.0776044	0.739118
cg22857141	0.00486621	0.0126001	0.700091	-0.00405689	0.00684211	0.554445	-0.00330951	0.0103406	0.749537
cg22857194	-0.00316828	0.00861962	0.713903	0.00308877	0.00468063	0.510695	-0.00241774	0.00707392	0.733167
cg22857260	-0.0299736	0.0114402	0.0100343	0.00800822	0.00621227	0.200069	0.0190755	0.0093887	0.0445893
cg22857271	0.00252146	0.00616401	0.68329	0.00355803	0.00334718	0.290114	0.00201981	0.00505865	0.690462
cg22857324	0.00258268	0.00656865	0.694945	-0.00207071	0.00356691	0.562743	-0.00309244	0.00539073	0.56737
cg22857328	0.00414176	0.0093218	0.657692	-0.00403944	0.00506193	0.426588	-0.00270571	0.00765018	0.724256
cg22857356	0.0106825	0.00688564	0.123673	-0.000174455	0.00373905	0.962871	-0.00822518	0.00565088	0.148363
cg22857369	-0.0086158	0.023108	0.709978	0.00918256	0.0125481	0.465855	0.0154655	0.0189642	0.416543
cg22857373	-0.00764087	0.0197935	0.700221	-0.00153299	0.0107483	0.886846	0.0068899	0.0162441	0.672286
cg22857437	-0.00523356	0.0105728	0.621585	0.00375349	0.00574123	0.514619	0.00906483	0.00867681	0.298443
cg22857553	-0.000899946	0.00318646	0.778146	-0.000845519	0.00173031	0.626062	0.000769242	0.00261505	0.76919
cg22857604	-0.0114466	0.00422509	0.0078247	0.00613934	0.00229432	0.00859217	0.00439577	0.00346744	0.207572
cg22857661	-0.0152	0.00785477	0.0555422	0.00110405	0.00426531	0.79624	0.00756611	0.00644623	0.243039
cg22857670	-0.0278497	0.0398958	0.486612	0.0321803	0.0216643	0.140296	0.0390715	0.0327416	0.235307
cg22857726	0.00404643	0.00297609	0.176723	-0.0011751	0.00161608	0.46869	-0.00295335	0.00244241	0.22918
cg22857746	0.00735961	0.00661236	0.268131	-0.000215245	0.00359065	0.952307	5.80519e-05	0.00542661	0.991484
cg22857769	-0.0258033	0.0140941	0.0698388	0.00396795	0.00765338	0.605181	0.0199109	0.0115667	0.087989
cg22857777	0.0219553	0.0141705	0.124166	-0.00477654	0.00769489	0.536054	-0.0166667	0.0116294	0.154652
cg22857817	-0.0179264	0.00951852	0.0622988	0.00915936	0.00516875	0.0791528	0.0100993	0.00781162	0.198769
cg22857872	-0.000746757	0.00239672	0.755954	0.000951507	0.00130147	0.466271	0.00121372	0.00196693	0.538469
cg22857926	-0.00312973	0.024318	0.89783	-0.00363571	0.0132052	0.783583	-0.00269158	0.0199572	0.892963
cg22857957	0.00553849	0.00445166	0.216092	-0.00249514	0.00241734	0.30425	-0.00773839	0.00365337	0.0364141
cg22857962	-0.00854151	0.0150092	0.570457	0.00981791	0.00815028	0.230939	0.0104527	0.0123177	0.397949
cg22857963	0.0361552	0.0330953	0.27702	-0.0222457	0.0179714	0.218412	-0.0213271	0.0271605	0.43401
cg22857999	-0.00351725	0.00438999	0.424745	0.00228464	0.00238386	0.339974	0.00464202	0.00360276	0.200289
cg22858044	-0.0280575	0.0184505	0.131207	-0.00130428	0.010019	0.896662	0.0131816	0.0151419	0.385902
cg22858169	0.0115236	0.00943001	0.224315	-0.00285671	0.00512069	0.578062	-0.00694731	0.00773899	0.371305
cg22858170	0.00205141	0.0137063	0.881299	-0.00661758	0.00744279	0.375876	0.0105359	0.0112484	0.350988
cg22858210	-0.00612264	0.00811025	0.451907	-0.00495917	0.00440404	0.262595	0.00417833	0.00665589	0.531459
cg22858277	0.0030539	0.0147959	0.836859	-0.0149995	0.00803449	0.0645805	0.00554229	0.0121427	0.64898
cg22858278	-0.0253377	0.0175642	0.15198	0.0222528	0.00953772	0.0214592	0.00738501	0.0144145	0.609446
cg22858288	-0.0112022	0.0190889	0.558513	0.0058868	0.0103657	0.571253	-0.00654187	0.0156658	0.677063
cg22858308	0.00163041	0.0162601	0.920312	0.00277418	0.00882958	0.753971	0.00601579	0.0133443	0.653011
cg22858366	0.0186492	0.0178105	0.297351	-0.00622379	0.00967145	0.521225	-0.0211794	0.0146166	0.150184
cg22858394	0.00658182	0.00977904	0.502325	-0.00232809	0.00531022	0.661945	-0.00299933	0.00802543	0.709326
cg22858500	0.0258645	0.0157468	0.103337	-0.0102565	0.00855083	0.232922	-0.00817778	0.012923	0.528173
cg22858525	-0.00619939	0.029474	0.833796	0.0111332	0.016005	0.48814	-0.0133672	0.0241886	0.581643
cg22858562	0.00527879	0.00455072	0.248565	-0.000603414	0.00247114	0.807542	-0.00529113	0.00373467	0.159379
cg22858595	-0.00625972	0.0101619	0.539166	-0.00526717	0.0055181	0.341911	0.00816444	0.0083396	0.329729
cg22858630	0.000523888	0.0100364	0.958465	0.00430495	0.00544997	0.431284	0.00263727	0.00823663	0.749433
cg22858667	-0.00978472	0.0098437	0.3224	-0.00978525	0.00534534	0.0698653	0.0101298	0.00807849	0.212529
cg22858670	-0.0116425	0.0182719	0.525334	0.0071745	0.00992204	0.471161	0.00501045	0.0149953	0.738915
cg22858728	-0.012929	0.00759705	0.0916091	-0.000203514	0.00412536	0.960744	0.0100974	0.00623472	0.108194
cg22858733	-0.000241984	0.00324639	0.940717	-0.00159114	0.00176286	0.368715	0.000201811	0.00266424	0.939757
cg22858749	-0.0038731	0.00210863	0.0689416	0.000167607	0.00114503	0.883891	0.00337364	0.0017305	0.0537801
cg22858818	-0.00510711	0.008938	0.568899	0.00398493	0.00485352	0.4134	0.00453886	0.0073352	0.537343
cg22858861	-0.00268991	0.0030776	0.384006	0.000872446	0.0016712	0.602687	0.00160525	0.00252571	0.526382
cg22858872	-0.00204789	0.00279937	0.465997	0.00118183	0.00152011	0.438555	-0.000192565	0.00229737	0.933352
cg22858926	0.0018226	0.00823085	0.825164	-0.00402974	0.00446952	0.369237	0.000182372	0.00675486	0.97851
cg22858959	0.000224693	0.00745409	0.976007	0.00598171	0.00404773	0.14232	-0.000470545	0.0061174	0.938828
cg22859054	0.00339769	0.0100672	0.736382	-0.00286406	0.00546669	0.601395	-0.00311961	0.0082619	0.706463
cg22859061	0.0313922	0.0171795	0.070365	0.00202955	0.00932884	0.828178	-0.0259557	0.0140988	0.0683185
cg22859135	0.0273493	0.0162643	0.095491	-0.0184554	0.00883183	0.0389556	-0.0296734	0.0133477	0.0282529
cg22859180	0.0128533	0.0089546	0.154015	0.00669701	0.00486254	0.171226	-0.0130036	0.00734883	0.0795855
cg22859276	0.0214809	0.0248052	0.388383	0.00749581	0.0134697	0.579004	-0.00721542	0.020357	0.723685
cg22859289	-0.00483277	0.0197685	0.807324	0.020748	0.0107347	0.055832	-0.00225588	0.0162235	0.889665
cg22859370	-0.000708621	0.00623993	0.909792	-0.00320707	0.00338841	0.345977	0.00418389	0.00512096	0.415687
cg22859396	0.0113159	0.0200636	0.573901	-0.0107336	0.010895	0.326692	0.00227717	0.0164657	0.890258
cg22859405	-0.0219174	0.0141732	0.12488	0.0158207	0.00769632	0.0421874	0.0106134	0.0116316	0.363519
cg22859422	0.0035452	0.00634537	0.577497	-0.00199505	0.00344567	0.563771	-0.00049003	0.0052075	0.9252
cg22859423	-0.00170376	0.00292657	0.561644	-0.000459263	0.00158919	0.773132	-3.89856e-05	0.00240177	0.987079
cg22859440	0.0111807	0.0136292	0.413789	0.00912549	0.00740092	0.220196	-0.0141084	0.0111851	0.209851
cg22859448	-0.00415248	0.00959943	0.66617	0.0078594	0.00521269	0.134487	-0.00407097	0.00787803	0.606368
cg22859451	-0.00626027	0.00776293	0.421734	-0.000606139	0.00421543	0.885929	0.00311831	0.00637085	0.625487
cg22859492	-0.00668558	0.00766592	0.385044	0.00492861	0.00416275	0.238974	0.00268298	0.00629124	0.670605
cg22859541	-0.0173908	0.0108466	0.111726	0.00635104	0.00588992	0.283263	0.0117503	0.00890153	0.189566
cg22859585	-0.0056593	0.0123526	0.64775	0.00217382	0.00670771	0.746494	0.0127718	0.0101375	0.210385
cg22859597	0.00245788	0.0090113	0.785553	-0.00245535	0.00489332	0.616828	-0.00144319	0.00739536	0.845637
cg22859679	0.00080807	0.0029115	0.781883	-0.000424117	0.00158101	0.789003	0.00136459	0.0023894	0.569096
cg22859714	-0.00374494	0.00872794	0.668708	0.000548202	0.00473945	0.908127	0.00131087	0.00716281	0.855126
cg22859727	-0.00303555	0.0165287	0.854624	-0.00915845	0.00897544	0.309782	0.0061047	0.0135647	0.653566
cg22859838	-0.0144594	0.00913258	0.116231	0.0093885	0.00495918	0.0609651	0.0036809	0.0074949	0.62432
cg22859847	0.00118419	0.00182152	0.516975	0.000558604	0.000989121	0.573395	-0.000100298	0.00149488	0.946628
cg22859980	-0.00141607	0.00223942	0.528479	-0.000513501	0.00121605	0.673653	0.000558383	0.00183784	0.761834
cg22860071	-0.00118654	0.0058575	0.839847	-0.00390373	0.00318075	0.22233	-0.00188897	0.00480712	0.695115
cg22860137	-3.76221e-05	0.00267106	0.988788	-0.000765139	0.00145044	0.598893	0.00144387	0.00219207	0.511478
cg22860172	0.00643288	0.00715795	0.370773	-0.0049639	0.00388692	0.204263	0.00211107	0.00587436	0.720007
cg22860181	0.00678253	0.00645042	0.29534	-0.000888346	0.00350271	0.800265	-0.00959955	0.00529371	0.0724985
cg22860195	0.00155721	0.00688994	0.821611	0.00310681	0.00374138	0.408116	0.000554036	0.00565441	0.922124
cg22860206	0.0516717	0.0222994	0.022345	-0.00429732	0.012109	0.723355	-0.035738	0.0183006	0.0533798
cg22860283	-0.0128013	0.00608373	0.0376403	0.00201432	0.0033036	0.543295	0.00845447	0.00499278	0.093221
cg22860345	0.00363004	0.00379382	0.340751	-0.000823465	0.00206012	0.69014	-0.00227509	0.0031135	0.466505
cg22860367	0.00676284	0.00578408	0.244844	-0.000682901	0.00314088	0.828281	-0.00507504	0.00474686	0.287349
cg22860375	0.0084669	0.00825757	0.307448	-0.0027064	0.00448404	0.547377	-0.00452912	0.0067768	0.505324
cg22860409	0.00748469	0.00836745	0.373007	-0.00780516	0.0045437	0.088647	-0.00520129	0.00686697	0.450408
cg22860473	0.0319251	0.0132622	0.0177384	0.00246984	0.00720163	0.732287	-0.0271557	0.0108839	0.0140805
cg22860534	-0.00422647	0.00951856	0.657897	0.00136373	0.00516878	0.792397	0.00329024	0.00781166	0.674434
cg22860556	-0.0164803	0.0215571	0.446208	-0.010338	0.011706	0.379086	0.0285375	0.0176914	0.109594
cg22860601	0.000610308	0.00382642	0.873569	-0.00162816	0.00207783	0.434967	0.00179859	0.00314025	0.567981
cg22860607	0.00604358	0.0163921	0.713068	0.0088471	0.00890123	0.322444	-0.0030581	0.0134526	0.820593
cg22860643	0.000674592	0.0030832	0.827215	0.00209176	0.00167424	0.214179	-0.00152599	0.00253031	0.547694
cg22860657	0.00765095	0.0102515	0.457063	0.00190145	0.00556678	0.733325	-0.0150804	0.00841316	0.0758058
cg22860740	-0.00136072	0.0142576	0.92414	-0.00445845	0.00774215	0.565881	-0.00408451	0.0117008	0.727698
cg22860750	0.00504463	0.0118017	0.669888	0.00476818	0.00640858	0.458444	0.00136483	0.00968539	0.888194
cg22860762	-0.00301911	0.00725955	0.678307	-0.000446108	0.00394209	0.910106	-0.0012264	0.00595774	0.837288
cg22860775	-0.00250848	0.00283251	0.377765	0.00214503	0.00153811	0.165951	0.00219074	0.00232458	0.348041
cg22860780	-0.00310984	0.00402707	0.441632	-0.000294144	0.00218678	0.893245	0.00248247	0.00330492	0.45417
cg22860848	0.00349514	0.00322512	0.280857	-0.00164125	0.00175131	0.35073	-0.00462601	0.00264678	0.0832907
cg22860871	0.00998832	0.0141672	0.48228	-0.00874869	0.00769306	0.257918	-0.000208706	0.0116267	0.985711
cg22860917	-0.0136061	0.0169235	0.423145	0.0106142	0.0091898	0.250593	0.00864006	0.0138887	0.535168
cg22860952	-0.000128819	0.0130494	0.992142	-0.010109	0.00708612	0.156528	0.00906797	0.0107094	0.398982
cg22860963	0.00993587	0.00703832	0.160866	-0.00146568	0.00382195	0.702096	-0.00462535	0.00577618	0.424995
cg22860978	0.0213944	0.0360518	0.55411	0.00855516	0.0195769	0.662966	-0.0162514	0.0295869	0.583929
cg22861029	0.0105357	0.022808	0.645045	0.00813074	0.0123852	0.512882	-0.00781368	0.018718	0.677169
cg22861102	-0.00904561	0.00936001	0.335958	0.00318609	0.00508268	0.532055	0.00696269	0.00768154	0.366695
cg22861116	-0.00224152	0.0111782	0.84144	0.00376738	0.00606999	0.536109	-0.00465293	0.00917367	0.613026
cg22861185	0.00175889	0.00223501	0.432992	-0.00112559	0.00121366	0.355733	-0.000493051	0.00183422	0.788582
cg22861190	-0.00153357	0.00696336	0.826097	0.00318007	0.00378125	0.402167	0.00525937	0.00571467	0.359415
cg22861250	-0.00598669	0.0129549	0.644911	-0.00181055	0.00703481	0.797373	0.00769592	0.0106318	0.47069
cg22861256	0.0202022	0.00768673	0.00981079	-0.00459957	0.00417406	0.272892	-0.00980135	0.00630832	0.123124
cg22861279	0.0182716	0.0101103	0.0734598	0.0015295	0.0054901	0.781081	-0.0151097	0.00829728	0.0713185
cg22861286	0.0288697	0.0232133	0.216263	-0.0138377	0.0126053	0.274702	-0.0280908	0.0190506	0.143194
cg22861313	0.0106147	0.0110644	0.339486	0.00660159	0.00600821	0.274272	0.00230593	0.00908031	0.80001
cg22861316	0.00939404	0.0100007	0.349616	0.00566361	0.00543059	0.299277	-0.0101352	0.00820735	0.219501
cg22861317	-0.00169494	0.0150616	0.910605	-0.00828573	0.00817876	0.313246	0.00165724	0.0123607	0.893589
cg22861340	0.0321335	0.0210569	0.129873	-0.00203992	0.0114343	0.858735	-0.0275868	0.0172809	0.113274
cg22861369	0.017774	0.00974345	0.070836	-0.0132073	0.0052909	0.0140351	-0.0113413	0.00799622	0.15892
cg22861411	-0.0236139	0.0107414	0.0300145	0.00811659	0.00583278	0.166867	0.0246728	0.00881517	0.0060567
cg22861548	-0.0323986	0.0184593	0.0820199	0.0281937	0.0100238	0.00581998	0.0162509	0.0151491	0.28574
cg22861561	0.00695877	0.00444223	0.120103	-0.00260877	0.00241222	0.281849	-0.00766338	0.00364563	0.0378294
cg22861587	-0.00013619	0.013502	0.99197	-0.00205998	0.00733185	0.779266	0.00104176	0.0110808	0.925268
cg22861669	0.00349165	0.00536904	0.516835	-0.00158154	0.0029155	0.5886	-0.00250168	0.00440624	0.571357
cg22861691	0.000655579	0.00302747	0.828965	-0.00119692	0.00164398	0.468122	-0.000972344	0.00248457	0.696294
cg22861744	0.0122158	0.00763434	0.112443	-0.00120858	0.00414561	0.771193	-0.0137604	0.00626533	0.0301707
cg22861755	0.00400854	0.00734912	0.586552	-0.00452696	0.00399073	0.259105	-0.00331458	0.00603125	0.58373
cg22861758	-0.00113399	0.00208638	0.587873	-5.16206e-05	0.00113295	0.963741	0.00175902	0.00171225	0.306526
cg22861778	0.00188057	0.0141376	0.894422	0.00326973	0.00767702	0.671005	-0.0104085	0.0116024	0.371626
cg22861790	0.000850828	0.00848996	0.920355	0.00859264	0.00461023	0.0650135	-0.00198895	0.00696751	0.775829
cg22861794	-0.0146319	0.0118931	0.221215	0.00721264	0.00645818	0.266504	0.00972765	0.00976036	0.321122
cg22861832	-0.00123174	0.00780807	0.874942	0.00437165	0.00423995	0.304773	-0.000424916	0.0064079	0.94725
cg22861867	-5.35659e-05	0.00211166	0.979808	0.00105772	0.00114668	0.358327	0.000482368	0.00173299	0.781271
cg22861880	0.0127484	0.0171615	0.459159	0.00213325	0.00931907	0.819362	-0.0106089	0.0140841	0.452904
cg22861891	0.0019478	0.0072688	0.789227	-0.000138874	0.00394711	0.971997	-0.00119599	0.00596534	0.841468
cg22861938	0.00383165	0.00909844	0.67448	-0.00504515	0.00494064	0.309423	-0.0079104	0.00746688	0.291739
cg22861965	-0.00105209	0.00252314	0.677509	0.00113522	0.00137012	0.409148	-0.00187202	0.00207068	0.36794
cg22861969	0.0199018	0.00797686	0.0140837	-0.00160772	0.0043316	0.711232	-0.0138543	0.00654642	0.0365736
cg22861990	-0.00210902	0.00219918	0.339661	0.00134349	0.0011942	0.263031	0.00137003	0.00180481	0.449418
cg22862003	-0.00245807	0.009883	0.804044	-0.0052977	0.00536668	0.325736	0.00123321	0.00811075	0.879429
cg22862005	0.00038477	0.00968161	0.968371	-0.000476452	0.00525732	0.927954	-0.00198757	0.00794547	0.802937
cg22862047	-0.0191623	0.0154077	0.216259	0.00599145	0.0083667	0.475443	0.00714787	0.0126447	0.573031
cg22862094	0.000533528	0.0089184	0.952405	0.00549787	0.00484288	0.258739	-0.00455066	0.00731912	0.535393
cg22862112	0.0109185	0.0133542	0.415348	-0.00816345	0.00725163	0.262726	-0.00869724	0.0109595	0.429149
cg22862116	-0.036618	0.0396098	0.357266	0.0422169	0.0215089	0.0521987	0.0203147	0.0325068	0.533306
cg22862121	0.00420831	0.00612396	0.493411	-0.00498646	0.00332544	0.136611	0.000942189	0.00502579	0.851637
cg22862132	-0.000587835	0.00604356	0.922692	0.00201278	0.00328178	0.540932	-0.00274359	0.00495981	0.581273
cg22862155	-0.000413637	0.00778433	0.957719	-0.00248975	0.00422705	0.557066	0.000398717	0.00638841	0.950348
cg22862193	-0.00889615	0.00488606	0.0713676	0.0027197	0.00265323	0.307587	0.0025133	0.00400987	0.532103
cg22862205	-0.012071	0.0154622	0.436669	-0.00852608	0.00839628	0.312115	0.00750581	0.0126894	0.555399
cg22862208	-0.000358552	0.00902638	0.968386	-0.00647208	0.00490151	0.189434	0.000570423	0.00740774	0.93876
cg22862244	-0.00242034	0.00532488	0.65034	-0.00180577	0.00289152	0.533589	0.00373839	0.00437	0.394152
cg22862257	0.00467327	0.0190587	0.806756	-0.00464305	0.0103493	0.654578	0.00930005	0.0156411	0.553337
cg22862319	0.0151672	0.0078852	0.0570015	-0.00561236	0.00428183	0.192676	-0.00498098	0.0064712	0.443119
cg22862384	0.00471203	0.00859437	0.584618	-0.00300673	0.00466692	0.520745	-0.00175092	0.00705319	0.804407
cg22862407	-0.0133313	0.026611	0.617394	-0.014981	0.0144503	0.302137	0.0151823	0.021839	0.4884
cg22862419	0.014446	0.00825172	0.082791	-0.00326765	0.00448085	0.467401	-0.0103657	0.00677199	0.128719
cg22862420	-0.00366644	0.0071765	0.610448	-0.000450761	0.00389699	0.908126	0.005048	0.00588958	0.393249
cg22862441	0.000603271	0.00784556	0.938848	0.0039111	0.0042603	0.36061	-0.00220661	0.00643867	0.732469
cg22862450	0.0288782	0.0122645	0.0203148	-0.00739583	0.00665986	0.269202	-0.0317102	0.0100652	0.00209973
cg22862466	0.00036535	0.00630018	0.953861	-0.0039071	0.00342113	0.255913	0.00684645	0.00517041	0.188195
cg22862480	-0.0164126	0.00686856	0.0185716	-0.000571583	0.00372977	0.878483	0.0138121	0.00563687	0.0158494
cg22862520	0.00214105	0.012891	0.868392	-0.00107787	0.00700009	0.877908	-0.00471246	0.0105793	0.656877
cg22862526	-0.00386828	0.00918625	0.674508	0.00969939	0.00498833	0.0543985	0.00201881	0.00753894	0.789367
cg22862529	0.00115567	0.00668706	0.863109	0.000750784	0.00363121	0.836581	-0.00128265	0.00548791	0.815635
cg22862619	-0.0299295	0.0141716	0.0369557	0.0173214	0.00769548	0.0263827	0.0182094	0.0116303	0.120294
cg22862634	-0.00144648	0.0036758	0.694702	0.00149798	0.00199604	0.45457	0.00156904	0.00301665	0.604021
cg22862635	0.00799953	0.0158964	0.615809	0.00294057	0.00863207	0.734012	-0.0040275	0.0130458	0.758118
cg22862656	-0.0137134	0.0071011	0.0560365	0.00567608	0.00385604	0.143878	0.0150471	0.0058277	0.0111373
cg22862734	0.0230431	0.0136977	0.0953549	-0.0010318	0.00743814	0.889927	-0.0140924	0.0112414	0.21264
cg22862767	-0.00261456	0.0188956	0.890202	-0.00183963	0.0102607	0.858041	0.0100193	0.0155072	0.519554
cg22862808	-0.017081	0.00723511	0.0199938	0.00486408	0.00392882	0.218333	0.012055	0.00593768	0.0447429
cg22862846	0.0098397	0.0117897	0.40575	-0.000157274	0.00640204	0.980445	-0.00461767	0.0096755	0.634128
cg22862961	-0.00159238	0.0083614	0.849312	0.000339702	0.00454042	0.940496	-0.00283965	0.00686201	0.67981
cg22863042	0.00433753	0.00426655	0.311557	-0.00285536	0.00231683	0.220412	-0.00464923	0.00350146	0.186994
cg22863118	-0.00980942	0.0110778	0.377818	-0.00277103	0.00601549	0.64596	0.0103972	0.0090913	0.255255
cg22863122	0.000934509	0.00208661	0.655135	-7.61764e-06	0.00113307	0.994648	-0.00172102	0.00171243	0.317094
cg22863209	0.000685541	0.0105543	0.948329	-0.000174537	0.0057312	0.97576	-0.00237188	0.00866166	0.784723
cg22863277	-0.0129477	0.0096442	0.182185	0.00815452	0.005237	0.12232	0.00380268	0.00791477	0.631859
cg22863298	0.0217196	0.00853914	0.0123627	-0.00803399	0.00463693	0.0859679	-0.011044	0.00700787	0.11791
cg22863347	-0.0203993	0.00920403	0.0287264	0.00220504	0.00499798	0.659944	0.0235728	0.00755353	0.00230427
cg22863427	-0.0235056	0.0215211	0.277126	0.0210408	0.0116864	0.0745292	0.0249603	0.0176618	0.16041
cg22863428	0.00236515	0.00667645	0.723828	0.00285627	0.00362545	0.432486	-0.00578567	0.0054792	0.293312
cg22863444	0.0192085	0.00824653	0.0216702	-0.00436665	0.00447804	0.331637	-0.0154781	0.00676773	0.0241073
cg22863456	0.00745992	0.013486	0.581277	0.00382151	0.0073232	0.602833	-0.00153124	0.0110677	0.890215
cg22863492	0.00185938	0.00867916	0.83076	0.00172528	0.00471296	0.715016	0.00404507	0.00712278	0.571256
cg22863590	0.00625157	0.0123331	0.613243	-0.000534163	0.00669711	0.936573	-0.00611656	0.0101215	0.546878
cg22863620	0.00451232	0.010531	0.669138	-0.00530507	0.00571853	0.355595	-0.00393745	0.00864251	0.649582
cg22863628	0.00314908	0.0189612	0.868399	0.0173513	0.0102963	0.0947862	-0.00170028	0.015561	0.913191
cg22863637	-0.00753203	0.00924143	0.416817	0.00602938	0.00501829	0.232145	-0.00207169	0.00758423	0.785244
cg22863700	-0.0328784	0.0365206	0.369944	0.0115124	0.0198315	0.562758	-0.00674952	0.0299716	0.822244
cg22863744	-0.0073139	0.00642776	0.25765	-0.000889093	0.00349041	0.799411	0.00486847	0.00527511	0.358072
cg22863815	-0.00974997	0.0117097	0.406852	-0.00572423	0.00635861	0.369964	0.005438	0.00960988	0.572631
cg22863838	-0.0288009	0.0259451	0.26939	0.00150474	0.0140887	0.915138	0.0343867	0.0212926	0.109184
cg22863852	-0.00535617	0.0097769	0.584912	0.00203363	0.00530906	0.702423	-0.000808287	0.00802367	0.919942
cg22863880	0.000923492	0.0060524	0.879007	0.00150443	0.00328658	0.648036	-0.00197438	0.00496706	0.691772
cg22863889	0.00083028	0.00672388	0.901951	-0.000408363	0.00365121	0.911152	9.66698e-05	0.00551813	0.986055
cg22864015	-0.011952	0.00757608	0.11753	0.00203912	0.00411397	0.621125	0.0089768	0.00621751	0.151639
cg22864052	-0.00696013	0.0121283	0.567224	-0.00621732	0.00658592	0.347222	0.0175823	0.00995341	0.0800929
cg22864077	-0.0163804	0.0226614	0.471315	0.00306266	0.0123056	0.803915	0.00764436	0.0185976	0.681843
cg22864168	-0.00461216	0.0113199	0.684477	-0.00100419	0.00614693	0.870531	0.00742438	0.00928995	0.425906
cg22864200	0.000829371	0.00740449	0.91102	-0.00148726	0.00402079	0.712173	-0.00498184	0.00607669	0.414087
cg22864244	0.0231179	0.0176456	0.192884	-0.0291669	0.00958193	0.00292139	-0.0131067	0.0144813	0.367404
cg22864250	-0.0139206	0.00976813	0.15696	-0.00540455	0.0053043	0.310486	0.0127326	0.00801648	0.115087
cg22864266	-0.0166315	0.0116548	0.156409	0.0101463	0.0063288	0.111759	0.0110898	0.00956482	0.248788
cg22864308	0.0014874	0.0188918	0.937389	0.00517727	0.0102587	0.614798	0.00548412	0.0155041	0.724225
cg22864340	-0.00650963	0.01749	0.710467	0.00349	0.00949746	0.713977	0.00821327	0.0143537	0.568349
cg22864355	-0.000159322	0.00436537	0.970952	0.000136861	0.00237049	0.954064	0.000245698	0.00358255	0.945447
cg22864414	0.0115595	0.0173625	0.506947	-0.00467837	0.00942819	0.620735	-0.000380561	0.014249	0.978741
cg22864416	-0.00420831	0.00391701	0.285009	0.00129326	0.00212702	0.54443	0.0052598	0.00321459	0.104651
cg22864452	-0.0249317	0.0256519	0.333221	0.00150843	0.0139295	0.913963	0.0286975	0.0210519	0.175611
cg22864462	-0.00279528	0.00759836	0.71367	-5.22366e-05	0.00412607	0.989922	0.00385453	0.0062358	0.537768
cg22864475	-0.000884042	0.00572996	0.877668	-0.00174216	0.00311149	0.576678	-0.0012035	0.00470245	0.798482
cg22864500	0.0211224	0.0114429	0.0675964	-0.010388	0.00621375	0.0974108	-0.0186103	0.00939094	0.050004
cg22864504	-0.0212068	0.0138094	0.127489	0.000277673	0.00749881	0.970529	0.0235084	0.0113331	0.0403834
cg22864519	-0.00294462	0.00685478	0.668347	-0.00125079	0.00372229	0.737491	0.000163101	0.00562556	0.976923
cg22864589	-0.00650166	0.00958937	0.499191	0.00486611	0.00520723	0.352097	0.00969438	0.00786977	0.220632
cg22864613	0.00496298	0.00286721	0.086266	-0.000558431	0.00155696	0.720531	-0.00260729	0.00235305	0.27026
cg22864617	0.00741737	0.00947603	0.435455	-0.00218785	0.00514568	0.671534	-0.0103519	0.00777675	0.185897
cg22864672	-0.0258535	0.0127674	0.0452931	-0.00013273	0.00693296	0.98476	0.0205131	0.0104779	0.0527924
cg22864701	0.00332364	0.0184309	0.857225	-0.00237799	0.0100084	0.812633	0.00594363	0.0151258	0.695119
cg22864755	-0.00535742	0.00743557	0.472738	0.00397177	0.00403767	0.327432	-0.00136551	0.0061022	0.823348
cg22864884	0.00357986	0.0148659	0.81015	0.0100147	0.00807249	0.217395	-0.0113137	0.0122001	0.355775
cg22864934	0.00789554	0.00692016	0.256369	-0.00133407	0.00375779	0.723258	-0.00827522	0.00567921	0.147935
cg22865050	-0.00383369	0.00262144	0.146473	0.00037679	0.0014235	0.791741	0.0033943	0.00215136	0.117495
cg22865058	-0.00239549	0.00460617	0.604066	0.00182078	0.00250125	0.468191	0.000134354	0.00378018	0.971712
cg22865069	0.0110689	0.0142619	0.439346	-0.00437441	0.00774453	0.573334	-0.00854662	0.0117044	0.466818
cg22865128	-0.00735155	0.00467406	0.118628	0.00576642	0.00253811	0.0250354	0.00444797	0.00383589	0.248737
cg22865176	0.0198544	0.0168326	0.240737	-0.0152755	0.00914048	0.0975273	-0.00588248	0.0138142	0.671064
cg22865215	-0.00127034	0.00307897	0.680712	-5.32772e-05	0.00167194	0.974637	-3.62878e-05	0.00252684	0.988568
cg22865277	0.00371218	0.0187809	0.843678	0.0037867	0.0101984	0.711127	0.00482386	0.0154131	0.754894
cg22865286	0.00553797	0.00521617	0.2907	0.00356432	0.00283249	0.210922	-0.00750229	0.00428079	0.0824657
cg22865289	0.0304203	0.035786	0.397137	0.00436998	0.0194325	0.82249	-0.0277305	0.0293687	0.347127
cg22865299	-0.000317336	0.0027672	0.90891	-0.000513102	0.00150265	0.733405	-0.00263691	0.00227098	0.2481
cg22865324	0.00269026	0.013127	0.837997	-0.00894337	0.00712822	0.212267	0.00748414	0.010773	0.4887
cg22865351	0.00565063	0.00771042	0.465205	0.00111701	0.00418692	0.790134	-0.00703848	0.00632776	0.268427
cg22865368	0.00329172	0.0133189	0.805255	0.00470269	0.00723242	0.516903	-0.00222928	0.0109305	0.838769
cg22865404	-0.0057986	0.00737109	0.433168	-0.00625034	0.00400266	0.121267	0.00826837	0.00604928	0.174464
cg22865501	0.00050713	0.017273	0.976631	-0.0128145	0.00937957	0.174658	-0.00198776	0.0141755	0.888738
cg22865542	0.0175008	0.00916735	0.0588626	-0.00417231	0.00497806	0.40377	-0.0175438	0.00752343	0.0215273
cg22865550	0.0298831	0.0601727	0.620446	-0.0341694	0.032675	0.297976	-0.0174935	0.0493823	0.723832
cg22865560	0.0302661	0.0143626	0.0373653	-0.00871531	0.0077992	0.266231	-0.0167421	0.0117871	0.158326
cg22865562	0.0034404	0.0120497	0.775785	0.000273145	0.00654326	0.966778	0.00134154	0.00988893	0.892337
cg22865582	-0.000361533	0.00313142	0.908296	-0.00136878	0.00170043	0.422576	-0.00156547	0.00256988	0.543673
cg22865624	-0.0171312	0.00956443	0.0760212	0.000860077	0.00519369	0.868775	0.0107993	0.0078493	0.171668
cg22865640	-0.00401509	0.0117001	0.732128	-0.00261135	0.00635342	0.681861	0.00845681	0.00960202	0.380383
cg22865700	0.00186933	0.0270252	0.94498	-0.00672137	0.0146753	0.647851	-0.00274041	0.022179	0.90189
cg22865713	0.00579793	0.0149094	0.698118	-0.0061404	0.0080961	0.44981	-0.0136969	0.0122358	0.265402
cg22865720	-0.00686697	0.00368968	0.0653959	0.00291752	0.00200357	0.148197	0.00181163	0.00302803	0.55088
cg22865728	-0.00152306	0.00227801	0.505156	5.89997e-05	0.00123701	0.962045	0.0005984	0.00186951	0.749512
cg22865737	-0.00138637	0.00937669	0.88273	-0.00186176	0.00509174	0.715334	0.0012989	0.00769523	0.866269
cg22865769	-0.0133747	0.0107932	0.217917	0.00306911	0.00586093	0.601571	0.00358188	0.00885772	0.686719
cg22865824	0.0037067	0.0145616	0.799544	-0.00171892	0.00790725	0.828311	-0.000528278	0.0119504	0.96482
cg22865831	-0.00269827	0.00345423	0.436393	0.000510103	0.00187572	0.78617	0.00190379	0.0028348	0.50326
cg22865905	-0.0284783	0.0182796	0.122124	0.0182375	0.00992623	0.0688642	0.0149382	0.0150017	0.321546
cg22865908	-0.0779	0.0270944	0.00484986	0.0108853	0.0147128	0.460965	0.0773251	0.0222357	0.000725874
cg22865986	-0.0073123	0.00383381	0.0590873	0.000216952	0.00208184	0.917191	0.00607927	0.00314632	0.0559086
cg22866015	-0.00722249	0.00374951	0.0566537	0.00270212	0.00203606	0.187213	0.00351627	0.00307713	0.25564
cg22866061	0.0305749	0.0210714	0.149622	-0.0127909	0.0114422	0.266058	-0.0215822	0.0172928	0.214665
cg22866068	0.00559489	0.00787632	0.478995	-0.00601469	0.00427701	0.162458	0.00235346	0.00646391	0.716488
cg22866085	-0.00255358	0.0021378	0.234857	0.000374281	0.00116087	0.747751	0.00218246	0.00175444	0.216159
cg22866121	-0.00104015	0.00861779	0.90415	-0.00388824	0.00467964	0.407839	0.000409194	0.00707242	0.953967
cg22866147	-0.0371581	0.0274015	0.177857	-0.00179374	0.0148796	0.904267	0.0161378	0.0224878	0.474508
cg22866267	0.0131547	0.00474079	0.00649199	-0.000165112	0.00257435	0.948977	-0.0102096	0.00389065	0.00992108
cg22866385	0.0115455	0.00856774	0.18057	-0.00019326	0.00465246	0.966941	-0.0111196	0.00703135	0.116649
cg22866402	-0.0128436	0.0090403	0.15823	0.00515943	0.00490907	0.295563	0.00612608	0.00741916	0.410756
cg22866411	0.0165896	0.0124309	0.184784	0.00112944	0.00675027	0.867427	-0.0155824	0.0102018	0.129528
cg22866426	0.00242566	0.0041313	0.558312	-0.0014233	0.00224338	0.527109	-0.00335319	0.00339046	0.32483
cg22866430	-0.01928	0.0111089	0.0854452	0.000288524	0.00603239	0.961939	0.0183957	0.00911685	0.0460491
cg22866434	0.000668669	0.0036715	0.85582	-0.000286383	0.0019937	0.886044	-0.00231659	0.00301311	0.443637
cg22866480	-0.0150522	0.0240851	0.533292	0.0028343	0.0130787	0.828835	-0.00716191	0.0197661	0.717798
cg22866505	-0.000147913	0.0235311	0.994996	0.00588172	0.0127779	0.646206	-0.00406801	0.0193114	0.833548
cg22866509	-0.00652975	0.0160082	0.68414	0.00855341	0.00869279	0.327291	0.0108933	0.0131376	0.408801
cg22866565	0.00303019	0.0120522	0.801956	0.00620296	0.00654457	0.345308	-0.00187742	0.00989092	0.849806
cg22866579	-0.00636537	0.0119852	0.596419	0.00135509	0.00650822	0.835448	0.00864199	0.00983597	0.381527
cg22866627	-0.0131334	0.00909028	0.151364	0.00802036	0.00493621	0.107067	0.00573694	0.00746018	0.443536
cg22866659	0.0164757	0.0099593	0.100917	-0.00702907	0.00540811	0.196411	-0.00985789	0.00817336	0.230367
cg22866675	0.00246058	0.00289849	0.397771	0.00178559	0.00157394	0.259065	-0.00201764	0.00237872	0.398166
cg22866681	0.026886	0.0171673	0.120194	0.00646778	0.0093222	0.489267	-0.0180932	0.0140888	0.20176
cg22866749	-0.0097769	0.0111101	0.380779	0.00907743	0.00603304	0.135288	0.000413941	0.00911784	0.963872
cg22866825	-0.0167728	0.00942057	0.0777635	0.0017353	0.00511557	0.735091	0.0221463	0.00773124	0.00500354
cg22866833	-0.0461732	0.0187346	0.0152638	0.0195191	0.0101733	0.0576185	0.0245268	0.015375	0.113528
cg22866838	-0.0212306	0.0130783	0.107377	0.00621391	0.00710177	0.383491	0.0113562	0.010733	0.292347
cg22866853	0.00110086	0.004473	0.806055	-0.000840267	0.00242893	0.730048	0.0019569	0.00367088	0.59505
cg22866875	-0.00760496	0.0146297	0.604225	0.00308073	0.00794421	0.698916	0.0119877	0.0120062	0.320247
cg22866903	-0.00195931	0.0024262	0.421084	-0.000288778	0.00131748	0.826908	0.00138561	0.00199112	0.487962
cg22866937	-0.0303902	0.0227899	0.185124	0.0116092	0.0123754	0.350253	0.0280998	0.0187031	0.135856
cg22866998	0.0101688	0.00994601	0.308837	0.010136	0.00540089	0.0632053	-0.0100621	0.00816245	0.220306
cg22867063	0.0020978	0.00314782	0.506532	-0.000557453	0.00170933	0.744951	-0.00301742	0.00258334	0.245319
cg22867066	0.00272091	0.0039022	0.487102	-0.00282148	0.00211898	0.185767	-0.0010932	0.00320244	0.73348
cg22867070	0.0250754	0.0217631	0.251738	-0.0029151	0.0118178	0.805623	-0.012817	0.0178605	0.474515
cg22867118	0.00245354	0.0127532	0.847794	-0.00138198	0.00692523	0.842195	0.00228292	0.0104662	0.827738
cg22867154	-0.0019734	0.0155022	0.898937	-0.00149417	0.00841801	0.859445	0.00683839	0.0127223	0.591999
cg22867156	0.00875139	0.00302474	0.00459727	-0.00477714	0.0016425	0.00439509	-0.00602356	0.00248233	0.0168669
cg22867162	-0.00390805	0.0150212	0.79522	-0.00587906	0.00815683	0.472591	0.0118093	0.0123276	0.340186
cg22867241	-0.0160714	0.0369655	0.664584	0.0107725	0.020073	0.592584	0.020244	0.0303367	0.505972
cg22867288	0.00472786	0.00634718	0.457935	-0.00381247	0.00344665	0.27108	-0.00382354	0.00520898	0.464493
cg22867315	0.015651	0.0106007	0.142692	-0.00655524	0.00575643	0.257274	-0.00833744	0.00869979	0.339988
cg22867359	0.00282742	0.0100407	0.778782	-0.00602975	0.00545229	0.271177	-0.000663999	0.00824014	0.935922
cg22867538	-0.0186168	0.00745384	0.0139838	0.00453539	0.00404759	0.264934	0.00897629	0.00611719	0.145124
cg22867594	0.0233964	0.0144723	0.108821	-0.00666712	0.00785874	0.398074	0.00253576	0.011877	0.831331
cg22867606	-0.0175728	0.0192727	0.363869	0.00652105	0.0104655	0.534508	-0.00355452	0.0158166	0.822604
cg22867608	-0.0345687	0.0212215	0.106184	0.00402563	0.0115237	0.727506	0.0199255	0.0174159	0.255069
cg22867627	-0.0115008	0.0186394	0.5385	-0.00851962	0.0101216	0.401768	-0.00414325	0.015297	0.78701
cg22867629	0.00925559	0.00652025	0.158576	-0.00657326	0.00354063	0.0660552	-0.011136	0.00535102	0.0397467
cg22867643	0.00149112	0.00399461	0.709656	0.000184035	0.00216916	0.932542	-0.000130744	0.00327828	0.96826
cg22867657	-0.00536044	0.0116248	0.645621	-0.0104286	0.0063125	0.101373	0.00843004	0.00954018	0.37882
cg22867667	-0.00803131	0.0221351	0.717427	0.00277371	0.0120198	0.817929	0.0121227	0.0181658	0.505956
cg22867697	0.00763304	0.0150219	0.612382	-0.00119561	0.00815721	0.883739	-0.000219495	0.0123281	0.985827
cg22867714	-0.0140573	0.0370261	0.704931	-0.0113156	0.020106	0.574717	0.0124896	0.0303865	0.681854
cg22867719	-0.00302954	0.0175602	0.863343	0.012021	0.00953555	0.210102	-0.010214	0.0144112	0.479979
cg22867728	0.00752448	0.00780877	0.337363	0.00131906	0.00424032	0.756332	-0.006002	0.00640847	0.35103
cg22867729	0.00809322	0.00777668	0.300295	0.000635166	0.0042229	0.880717	-0.00880404	0.00638214	0.170544
cg22867781	-0.00913936	0.00834293	0.275707	0.0119532	0.00453038	0.00953588	-0.0013562	0.00684684	0.843351
cg22867816	-0.0225989	0.0122047	0.0667567	0.01078	0.0066274	0.106689	0.0088247	0.0100161	0.380211
cg22867837	-0.00844504	0.00919636	0.36047	0.00431585	0.00499382	0.389337	0.00461532	0.00754724	0.542114
cg22867858	0.00720039	0.0133633	0.591102	-0.00584609	0.00725657	0.422196	0.00104067	0.010967	0.924574
cg22867893	0.144416	0.10551	0.173869	-0.053045	0.057294	0.356557	-0.0850866	0.0865894	0.327939
cg22867941	-0.0198502	0.0183187	0.280912	0.00140772	0.00994746	0.887722	0.00411816	0.0150338	0.784654
cg22867944	-0.0242822	0.0179639	0.179238	0.00887443	0.0097548	0.364943	0.0239002	0.0147426	0.107845
cg22867950	0.00162144	0.0087806	0.853834	0.00433998	0.00476805	0.364696	-0.000305705	0.00720603	0.966238
cg22867984	-0.0460507	0.0414591	0.269098	0.0186577	0.0225132	0.409044	0.040321	0.0340245	0.238549
cg22868034	0.00473052	0.0111864	0.673206	0.00943047	0.00607443	0.123418	-0.00780061	0.00918038	0.397335
cg22868102	0.00265843	0.0104666	0.799977	0.00613754	0.0056836	0.282563	-0.00269125	0.00858972	0.754638
cg22868110	-0.0204839	0.017763	0.251336	0.0108824	0.00964566	0.261681	0.0183352	0.0145776	0.211142
cg22868225	0.0358654	0.0328656	0.277536	-0.0306624	0.0178467	0.0885924	-0.00220619	0.026972	0.934958
cg22868237	0.00615073	0.0179775	0.732903	0.0120641	0.00976219	0.219167	-0.00727721	0.0147538	0.622823
cg22868272	-0.0174902	0.0159109	0.274055	0.00805542	0.00863995	0.3532	0.0125385	0.0130577	0.339043
cg22868274	-0.00200211	0.0022428	0.373976	-0.000238832	0.00121789	0.84489	0.000720353	0.00184061	0.696283
cg22868282	-0.00357325	0.00330486	0.281968	0.000654644	0.00179461	0.715973	0.000410873	0.00271222	0.879867
cg22868319	-0.00170202	0.00329448	0.606454	0.00104962	0.00178897	0.558596	0.000746821	0.0027037	0.782896
cg22868340	-0.00306743	0.00846248	0.717693	0.00214159	0.00459531	0.642109	0.00184002	0.00694496	0.791549
cg22868346	0.00237928	0.00199175	0.234824	-0.000250909	0.00108156	0.816978	-0.00251364	0.00163458	0.126971
cg22868351	-0.00325439	0.00787318	0.680154	0.00137128	0.0042753	0.749012	-0.00204506	0.00646133	0.752217
cg22868409	0.00391343	0.00448703	0.385018	-9.74604e-05	0.00243655	0.968166	-0.00229477	0.0036824	0.534461
cg22868418	-0.0374871	0.0138631	0.0079382	-0.00582541	0.00752797	0.440688	0.0281478	0.0113771	0.0148862
cg22868425	0.0175269	0.0148728	0.241159	-0.0109378	0.00807624	0.178411	0.00669781	0.0122057	0.584294
cg22868433	-4.92327e-05	0.00412138	0.990491	0.00218884	0.00223799	0.330203	-0.000546961	0.00338232	0.871829
cg22868436	0.0707689	0.0535923	0.189407	-0.0611278	0.0291018	0.0379714	-0.0111462	0.043982	0.800412
cg22868518	0.0230221	0.0237073	0.333629	-0.00367582	0.0128735	0.775773	-0.0117044	0.019456	0.54869
cg22868543	-0.00511994	0.00376899	0.177105	0.00149596	0.00204664	0.466373	0.00175421	0.00309313	0.571781
cg22868624	-0.00185497	0.00918338	0.840296	-0.00301553	0.00498677	0.546619	0.00401533	0.00753659	0.595261
cg22868709	-0.000223546	0.00418298	0.957477	0.000694854	0.00227145	0.760253	-0.000693875	0.00343287	0.840191
cg22868721	-0.0206869	0.014374	0.152938	-0.00282998	0.00780539	0.717624	0.0084371	0.0117964	0.475985
cg22868731	-0.00679235	0.00790122	0.391847	-0.000475284	0.00429053	0.911996	0.00693099	0.00648434	0.287464
cg22868943	-0.0002456	0.0149889	0.986957	-0.00737221	0.00813929	0.367045	0.00825206	0.012301	0.503727
cg22868951	0.00448935	0.0153741	0.770832	-0.00529463	0.00834848	0.527265	0.00105132	0.0126172	0.933745
cg22868961	0.0430249	0.0309119	0.166774	0.00179543	0.0167858	0.915014	-0.0197663	0.0253686	0.437558
cg22868971	-0.0126105	0.00799672	0.117677	0.00124392	0.00434239	0.775064	0.0103435	0.00656272	0.117873
cg22869011	0.00375906	0.0151686	0.804737	-0.00587901	0.00823689	0.476898	0.00397531	0.0124485	0.750075
cg22869025	0.0113827	0.00580666	0.0524906	-0.00271775	0.00315314	0.390607	-0.01445	0.00476539	0.00302746
cg22869030	0.00157898	0.00352668	0.655233	0.00250841	0.00191506	0.192982	-0.00170942	0.00289427	0.555985
cg22869146	0.0182983	0.0113262	0.109051	-0.00648106	0.00615036	0.294298	-0.0204139	0.00929515	0.0301775
cg22869168	-0.0217735	0.0111852	0.0541281	0.000703059	0.00607379	0.908059	0.0181479	0.00917942	0.0505413
cg22869224	0.00542577	0.0150105	0.718445	-0.00348486	0.00815101	0.669823	0.00695131	0.0123187	0.573707
cg22869239	-0.0027619	0.00236805	0.24601	0.000842105	0.0012859	0.513916	0.00152656	0.00194341	0.433844
cg22869283	0.00380031	0.00705104	0.590996	-0.00468972	0.00382886	0.223254	0.00279229	0.00578662	0.63038
cg22869366	-0.00599867	0.00276124	0.0319676	0.000654785	0.00149941	0.663189	0.0052994	0.00226609	0.0211645
cg22869369	0.0091644	0.0095032	0.336986	0.0035169	0.00516044	0.49698	-0.0110638	0.00779905	0.158839
cg22869372	-0.00976966	0.00968047	0.315087	0.00714002	0.0052567	0.177157	0.00992033	0.00794453	0.214426
cg22869522	0.00263551	0.00863725	0.760842	-0.00327702	0.00469021	0.486218	-0.00112394	0.00708839	0.874306
cg22869564	0.00730367	0.0086152	0.398409	-0.00871274	0.00467823	0.0652152	0.00101828	0.00707029	0.885746
cg22869567	-0.0128857	0.00950473	0.177967	0.00169333	0.00516127	0.743472	0.0149872	0.00780031	0.0572738
cg22869599	-0.035055	0.0203202	0.0873117	0.00115373	0.0110343	0.916916	0.0177662	0.0166763	0.289047
cg22869634	0.01368	0.0106278	0.200732	-0.00363038	0.00577114	0.530615	-0.00732721	0.00872202	0.402685
cg22869636	0.00233934	0.00607794	0.701062	0.000385242	0.00330045	0.907292	0.00266878	0.00498803	0.593704
cg22869668	0.013759	0.00977256	0.161974	-0.0118796	0.00530671	0.0271945	-0.00556554	0.00802011	0.489178
cg22869706	0.00132223	0.00582292	0.820788	6.76376e-05	0.00316197	0.982973	0.00119613	0.00477873	0.80282
cg22869755	0.00455092	0.0122495	0.710967	9.44344e-06	0.00665175	0.99887	0.00138824	0.0100529	0.890419
cg22869771	0.002659	0.0131454	0.840074	0.0061146	0.00713821	0.393528	0.00571526	0.0107881	0.597336
cg22869804	-0.00697118	0.00957412	0.468083	0.00167828	0.00519895	0.747451	0.00326989	0.00785726	0.678103
cg22869818	0.00207003	0.00743603	0.781245	0.00374609	0.00403792	0.35558	-0.0048447	0.00610257	0.428975
cg22869859	0.0186244	0.00813423	0.0239506	-0.00864506	0.00441705	0.0528576	-0.0179512	0.00667557	0.00828004
cg22869887	7.73784e-05	0.00775706	0.992059	-0.00667935	0.00421225	0.115679	0.000457865	0.00636604	0.942794
cg22869944	0.00872973	0.00867476	0.316462	-0.00513838	0.00471058	0.277737	0.00145891	0.00711917	0.838008
cg22870037	0.0637564	0.0199197	0.00179235	-0.0126004	0.0108168	0.246581	-0.0458874	0.0163476	0.00591696
cg22870092	-0.0183108	0.018662	0.328656	0.00306389	0.0101339	0.762963	0.0127317	0.0153155	0.407608
cg22870158	0.00331923	0.00727947	0.64931	-0.00517293	0.00395291	0.193384	0.000653811	0.00597409	0.913052
cg22870160	0.0066923	0.00955412	0.485118	-0.00266283	0.00518809	0.608799	-0.00248672	0.00784085	0.751732
cg22870172	-0.000310099	0.00232779	0.894266	8.58156e-05	0.00126404	0.945996	-0.000541639	0.00191036	0.777305
cg22870189	-0.0150936	0.00664191	0.0250011	0.00455558	0.0036067	0.209228	0.00699551	0.00545086	0.202057
cg22870203	-0.00434261	0.006997	0.536121	-0.00409661	0.00379952	0.283307	0.00861168	0.00574227	0.136557
cg22870212	-0.000375758	0.00199922	0.85126	0.00156827	0.00108562	0.151417	0.000356776	0.00164071	0.828259
cg22870256	-0.00724156	0.00369134	0.0523156	0.00225308	0.00200447	0.26345	0.00653447	0.0030294	0.0331807
cg22870280	0.00786488	0.0086323	0.364235	0.000699633	0.00468752	0.881626	-0.00623641	0.00708433	0.38061
cg22870295	-0.000681714	0.00648299	0.916445	0.0034978	0.0035204	0.322608	0.000147246	0.00532044	0.977971
cg22870344	-0.00585995	0.0066258	0.378402	0.000811179	0.00359795	0.822043	0.00472661	0.00543764	0.386609
cg22870373	0.00113226	0.0091825	0.902089	0.00384253	0.00498629	0.442585	-0.00550034	0.00753586	0.46701
cg22870386	0.00983794	0.00781674	0.210849	0.00037613	0.00424465	0.929551	-0.010589	0.00641501	0.10166
cg22870418	0.000205234	0.00766158	0.978678	-0.00193454	0.0041604	0.642859	0.0042269	0.00628768	0.502834
cg22870427	0.00202544	0.0096033	0.833347	0.00254542	0.00521479	0.626439	-0.00314946	0.0078812	0.690214
cg22870429	0.00137627	0.00825685	0.867926	0.000612937	0.00448364	0.891514	-0.00655784	0.0067762	0.33528
cg22870483	-0.000552674	0.0070892	0.938002	-0.000597474	0.00384959	0.876944	-0.00560159	0.00581794	0.337754
cg22870566	0.00660656	0.0129999	0.612331	0.00499531	0.00705922	0.480673	-0.0216331	0.0106687	0.0450065
cg22870572	-0.00781018	0.0171969	0.650607	-0.00296522	0.00933827	0.75144	0.0153564	0.0141131	0.278931
cg22870596	-0.000379515	0.00237671	0.873425	-0.00124931	0.0012906	0.335164	0.000847944	0.00195051	0.66461
cg22870609	0.0117818	0.0147794	0.427065	0.00304821	0.00802552	0.704815	0.00294599	0.0121291	0.808546
cg22870642	0.00114384	0.0119186	0.923718	0.00505823	0.00647205	0.436158	-0.00594212	0.00978132	0.544773
cg22870664	0.0634905	0.0195889	0.00157558	-0.0207823	0.0106372	0.0532715	-0.0399308	0.0160762	0.014505
cg22870667	-0.0076423	0.0164747	0.643649	0.0101818	0.00894608	0.257538	-0.00764523	0.0135204	0.572912
cg22870687	-0.00830067	0.0238176	0.728123	0.0157389	0.0129335	0.226241	0.0162453	0.0195465	0.407714
cg22870710	-0.0232896	0.0138037	0.094399	0.00821211	0.00749571	0.275658	0.00637184	0.0113284	0.574943
cg22870775	-0.0232755	0.015773	0.142893	0.00391857	0.00856506	0.648209	0.0211068	0.0129445	0.105843
cg22870970	0.0489301	0.0208096	0.0204873	-0.0201903	0.0113001	0.0767336	-0.0339153	0.017078	0.0495311
cg22870987	0.00184102	0.0105183	0.861378	-0.00215826	0.00571165	0.706255	-0.00791107	0.00863211	0.361425
cg22870994	-0.0069832	0.0135278	0.606744	0.0136548	0.0073459	0.0657237	-0.00410068	0.011102	0.712566
cg22870996	-0.00579627	0.00887457	0.515033	-0.00501882	0.00481908	0.29995	0.0042369	0.00728315	0.561932
cg22871002	-0.00552699	0.00247928	0.0278279	-0.000376693	0.0013463	0.780158	0.00418284	0.00203469	0.0421724
cg22871098	-0.00522005	0.00516655	0.314542	0.00138964	0.00280555	0.621363	0.00376054	0.00424007	0.377064
cg22871110	0.0431203	0.0136232	0.00200484	-0.0100045	0.00739768	0.179025	-0.0363245	0.0111802	0.00153649
cg22871116	0.0237824	0.0107956	0.029682	0.00155928	0.00586224	0.790747	-0.0241693	0.00885969	0.00741913
cg22871144	0.00120514	0.0058627	0.837514	0.00120485	0.00318357	0.705819	0.00182192	0.00481138	0.705663
cg22871157	0.0059511	0.00952202	0.533276	0.000286909	0.00517065	0.95585	0.00212038	0.0078145	0.786639
cg22871175	-0.0065134	0.0155515	0.676159	0.000556215	0.00844481	0.947605	0.00230078	0.0127628	0.85727
cg22871204	0.030838	0.0119246	0.0110139	-0.0122763	0.00647533	0.0606024	-0.0202789	0.00978627	0.0405868
cg22871227	0.000921767	0.00936642	0.921784	0.0037088	0.00508616	0.467433	-0.00444099	0.0076868	0.564619
cg22871233	-0.00839286	0.00951478	0.379653	0.00117164	0.00516672	0.821026	0.00546355	0.00780856	0.4856
cg22871280	0.000949058	0.013031	0.942073	0.00524586	0.00707611	0.460062	-0.00390223	0.0106942	0.715894
cg22871298	0.020268	0.0118317	0.0895261	-0.00730114	0.00642489	0.258266	-0.0127123	0.00971004	0.193199
cg22871318	0.00225567	0.00374548	0.548255	0.000499899	0.00203387	0.806305	0.00101564	0.00307383	0.741715
cg22871331	-0.00590423	0.0131558	0.654465	0.00678113	0.00714389	0.344589	0.00450239	0.0107967	0.677479
cg22871336	0.0204639	0.0158749	0.200075	-0.0106522	0.00862039	0.219203	-0.0120089	0.0130281	0.358666
cg22871375	0.00030296	0.00278494	0.913571	-0.000505198	0.00151228	0.738968	0.001382	0.00228554	0.546642
cg22871485	0.0132636	0.00822226	0.109581	-0.0111758	0.00446486	0.0137821	0.0023961	0.00674781	0.7232
cg22871529	0.00126946	0.00197089	0.52085	0.000480207	0.00107023	0.654535	-0.00110224	0.00161746	0.49701
cg22871542	0.00244244	0.00802611	0.761466	-0.00761418	0.00435835	0.0834227	0.00292922	0.00658684	0.657405
cg22871548	0.00032662	0.00460413	0.943574	0.00203202	0.00250014	0.418109	-0.00359759	0.0037785	0.343124
cg22871559	0.00226439	0.00445465	0.612245	0.00272726	0.00241897	0.262006	-0.000491431	0.00365582	0.893313
cg22871566	0.0038848	0.0223926	0.862588	0.00597693	0.0121597	0.624026	0.00111448	0.0183771	0.951752
cg22871604	0.00154804	0.00233393	0.508543	-0.000235191	0.00126738	0.853121	-0.00133001	0.00191541	0.48891
cg22871610	0.00274269	0.0166592	0.869533	-0.0105957	0.00904628	0.244018	0.00103672	0.0136718	0.939693
cg22871622	0.027228	0.0255314	0.288555	0.00889853	0.0138641	0.522313	-0.0096391	0.020953	0.6464
cg22871653	-0.0039701	0.00482958	0.412834	-0.000625366	0.00262256	0.811971	0.0016886	0.00396352	0.670914
cg22871659	-0.00118658	0.0107719	0.912487	0.00159951	0.00584934	0.78502	0.00678023	0.00884021	0.444739
cg22871668	-0.0014067	0.00289113	0.62754	0.00138559	0.00156994	0.379393	0.000589729	0.00237268	0.804173
cg22871707	-0.00885257	0.0167727	0.598704	0.0104285	0.00910793	0.254696	0.0161694	0.013765	0.242659
cg22871718	-0.0168453	0.0155337	0.280541	-0.00151962	0.0084351	0.857363	0.00549556	0.0127481	0.667248
cg22871721	0.0172673	0.0104711	0.101993	-0.00453072	0.00568604	0.427275	-0.0162273	0.00859341	0.061615
cg22871772	-0.00922954	0.0113034	0.415962	0.00127732	0.00613797	0.835535	0.00383039	0.00927641	0.680471
cg22871796	-0.00561684	0.00598047	0.349688	-0.00224371	0.00324752	0.491084	-0.000506648	0.00490803	0.91797
cg22871797	0.00676587	0.00730204	0.356177	-0.000965652	0.00396516	0.808045	-0.00534219	0.00599261	0.374627
cg22871801	0.00944388	0.0151756	0.535027	-0.00840208	0.00824064	0.31016	-0.00929096	0.0124542	0.457253
cg22871870	-0.00518311	0.0158193	0.743802	0.00443455	0.00859019	0.606727	-0.0082851	0.0129825	0.524686
cg22871949	-0.0278582	0.0213299	0.194256	-0.0020589	0.0115826	0.85924	0.0214423	0.0175049	0.223219
cg22871962	-0.000417724	0.00315488	0.894905	0.00152318	0.00171317	0.375889	-0.000941045	0.00258914	0.71696
cg22872002	0.00288713	0.00763474	0.706043	0.00223649	0.00414583	0.590662	-0.00399162	0.00626566	0.525407
cg22872033	0.014213	0.0131772	0.283123	-0.00116406	0.00715549	0.871068	-0.00676782	0.0108142	0.532725
cg22872064	-0.0117291	0.00880017	0.185342	0.00109696	0.00477868	0.818866	0.0100622	0.00722209	0.166353
cg22872135	-0.00808886	0.00679316	0.23632	0.00596706	0.00368883	0.108612	0.00557845	0.00557499	0.319206
cg22872164	0.0194285	0.0111687	0.0847337	-0.00731588	0.00606482	0.230297	-0.0167288	0.00916586	0.0706966
cg22872195	-0.0468408	0.0224104	0.0389104	0.010863	0.0121693	0.373993	0.0409425	0.0183917	0.0280432
cg22872210	-0.000719975	0.00815333	0.929795	-0.00428892	0.00442743	0.334813	0.00081946	0.00669125	0.902752
cg22872346	0.0111252	0.00855025	0.195924	0.0024228	0.00464297	0.602844	-0.0211653	0.00701699	0.00317875
cg22872349	-0.00943522	0.0121215	0.438011	0.00928999	0.00658222	0.160956	0.000700915	0.00994782	0.943956
cg22872376	0.00201006	0.0094357	0.8317	0.00338467	0.00512378	0.510262	0.00074472	0.00774365	0.923559
cg22872396	0.0102155	0.00883407	0.250032	-0.0103576	0.00479708	0.0330106	-0.00633753	0.00724991	0.38394
cg22872448	-0.0168508	0.0165685	0.311366	0.00100496	0.00899705	0.911266	0.00576277	0.0135974	0.672529
cg22872508	-0.0025471	0.00614917	0.679521	0.00244185	0.00333913	0.466161	-0.000789971	0.00504648	0.875895
cg22872539	-0.00471755	0.00554118	0.396418	0.00387133	0.00300897	0.200936	0.00506011	0.00454751	0.268255
cg22872549	-0.046573	0.0290262	0.111467	0.0244699	0.0157618	0.12342	0.0446234	0.0238211	0.0636852
cg22872553	0.0156981	0.0175031	0.371743	-0.0122168	0.00950454	0.201363	0.000972139	0.0143644	0.946165
cg22872634	-0.0103716	0.00829123	0.213621	0.00356793	0.00450231	0.429795	0.00783618	0.00680442	0.251969
cg22872679	-0.0142756	0.0201373	0.479877	-0.00354755	0.010935	0.746235	0.0163067	0.0165262	0.325947
cg22872692	0.000661001	0.0149117	0.964724	-0.00587589	0.00809735	0.469591	0.00785172	0.0122377	0.522466
cg22872729	-0.00642252	0.0103506	0.536215	-0.00422985	0.00562061	0.453322	-0.000859506	0.00849453	0.919589
cg22872766	-0.00235147	0.0143376	0.870027	0.0164004	0.00778561	0.0374346	0.00690145	0.0117665	0.558719
cg22872778	0.00578023	0.00379738	0.130838	-0.00194362	0.00206205	0.34797	-0.00444394	0.00311642	0.156707
cg22872857	0.00322434	0.0121213	0.790732	-0.00733993	0.00658212	0.267225	-0.0092107	0.00994767	0.356517
cg22872860	-0.00827873	0.00970051	0.395274	-0.00193999	0.00526758	0.713366	-0.000957639	0.00796098	0.904472
cg22872882	0.0139145	0.012529	0.269169	-0.000840683	0.00680348	0.901884	-0.0184701	0.0102822	0.0751888
cg22872885	0.0264229	0.0199726	0.188593	-0.00971998	0.0108455	0.372092	-0.016743	0.016391	0.309272
cg22872906	-0.00421717	0.0123441	0.733278	0.000520445	0.00670312	0.938254	-0.00816832	0.0101305	0.421806
cg22872916	-0.00671769	0.00762502	0.380235	0.00303987	0.00414055	0.464407	0.00792204	0.00625768	0.208198
cg22872989	-0.0039134	0.00404756	0.335738	0.000230873	0.00219791	0.916534	0.00312559	0.00332174	0.348792
cg22872992	0.0216032	0.0232749	0.355348	-0.00961817	0.0126388	0.448282	-0.00240756	0.0191012	0.899928
cg22873079	-0.00458135	0.0168491	0.786205	0.00686757	0.00914941	0.454495	-0.00050902	0.0138277	0.970702
cg22873083	-0.00755338	0.00383222	0.0512337	0.00609304	0.00208098	0.00414741	0.00491128	0.00314502	0.121253
cg22873110	-0.00215908	0.00200335	0.283512	-0.000107526	0.00108786	0.921444	0.00173154	0.00164411	0.294567
cg22873115	0.0116333	0.0189394	0.540326	-0.00681958	0.0102845	0.508658	-0.00191083	0.0155431	0.902381
cg22873130	-0.0104476	0.00328981	0.00193945	0.00304853	0.00178644	0.0907392	0.00473973	0.00269987	0.081951
cg22873145	-0.00212093	0.00738341	0.774457	-0.00117776	0.00400935	0.7695	-0.00148572	0.00605939	0.806763
cg22873165	0.00198989	0.0109058	0.855557	0.00255585	0.00592208	0.666892	0.00286179	0.00895014	0.749766
cg22873167	0.00133944	0.00750536	0.858686	-0.00228096	0.00407557	0.576845	-0.00177962	0.00615947	0.773183
cg22873177	-0.0108152	0.0112527	0.338598	0.00805688	0.00611044	0.190061	0.00170261	0.00923481	0.854064
cg22873259	-0.000193961	0.00220004	0.929908	-0.000600858	0.00119467	0.616005	0.000361153	0.00180552	0.841829
cg22873268	-0.0253701	0.0143927	0.0807284	0.00597338	0.00781555	0.446329	0.00775094	0.0118118	0.513063
cg22873344	0.000670032	0.00542105	0.901859	-0.00710637	0.00294374	0.0174264	0.00274036	0.00444893	0.539193
cg22873371	-0.00604141	0.00468576	0.199994	0.00211085	0.00254446	0.40857	0.00561395	0.00384549	0.147173
cg22873412	-0.00677347	0.00438142	0.124988	0.00152682	0.0023792	0.52238	0.00305349	0.00359573	0.397615
cg22873414	-0.0092388	0.00734987	0.211416	0.00486764	0.00399114	0.22522	0.00638724	0.00603187	0.291958
cg22873420	-0.00267321	0.00273326	0.330206	0.000574807	0.00148422	0.699298	0.0010908	0.00224313	0.627733
cg22873464	0.0036487	0.0105039	0.72898	0.00739044	0.00570384	0.197793	-0.00652342	0.0086203	0.450817
cg22873510	0.0207225	0.0090658	0.0241825	-0.00522656	0.00492292	0.290707	-0.0163035	0.00744009	0.0305386
cg22873539	-0.00484818	0.0106529	0.649931	0.00225856	0.00578475	0.696971	0.00355045	0.00874259	0.685451
cg22873562	-0.00218873	0.00324334	0.501193	-0.0012118	0.0017612	0.492867	0.00308951	0.00266173	0.248271
cg22873594	0.00311968	0.0136525	0.819677	-0.00330063	0.00741359	0.657041	0.00476616	0.0112043	0.671385
cg22873642	-0.00309899	0.00837172	0.711965	0.000942657	0.00454602	0.836113	0.00145403	0.00687047	0.832783
cg22873661	0.0100996	0.0104274	0.334889	-0.00605127	0.00566231	0.287548	-0.0071913	0.00855755	0.402537
cg22873668	-0.0205438	0.00811002	0.0127142	0.00524489	0.00440391	0.236232	0.00647437	0.0066557	0.332809
cg22873725	0.00727879	0.00987677	0.462715	0.00540982	0.0053633	0.315344	-0.0110211	0.00810564	0.176712
cg22873748	-0.012804	0.0135215	0.345747	0.0077151	0.00734247	0.295677	0.0135318	0.0110968	0.225289
cg22873932	0.00977172	0.0122851	0.428085	0.00969636	0.00667105	0.148932	-0.00651477	0.0100821	0.519512
cg22873953	-0.00803684	0.00929939	0.38934	0.00218769	0.00504976	0.665698	0.00970101	0.00763179	0.206363
cg22873991	-0.0140593	0.0162403	0.388538	-0.00174514	0.00881882	0.843497	0.0156871	0.013328	0.241735
cg22874046	0.0109471	0.00924207	0.238774	-0.00104982	0.00501864	0.834691	-0.0101648	0.00758475	0.182955
cg22874057	-0.00408855	0.0163165	0.802608	0.00700061	0.00886019	0.431158	0.00696118	0.0133905	0.604207
cg22874065	0.0363721	0.0169109	0.03368	-0.0113544	0.00918296	0.218922	-0.0434448	0.0138784	0.00223603
cg22874188	0.0156988	0.00941217	0.0981754	-0.00486433	0.00511101	0.343317	-0.0105449	0.00772435	0.17499
cg22874219	-0.00107525	0.00300485	0.721151	0.000651125	0.0016317	0.690632	-0.000602744	0.00246601	0.80736
cg22874255	-0.0124348	0.0175757	0.48075	0.0018757	0.00954396	0.844556	-0.00785724	0.0144239	0.587038
cg22874264	-0.0159725	0.00611788	0.0102925	0.00227571	0.00332214	0.494777	0.0110088	0.0050208	0.0304395
cg22874305	0.0036577	0.0122079	0.765034	0.006033	0.00662913	0.364773	-0.000427866	0.0100187	0.966013
cg22874407	-0.00377347	0.0111739	0.736229	0.00213675	0.00606764	0.725395	-0.00195145	0.00917012	0.831873
cg22874494	-0.0114321	0.010247	0.267001	0.00438958	0.00556433	0.43188	0.00109126	0.00840946	0.896989
cg22874598	-0.0102675	0.0186953	0.583979	0.0124125	0.010152	0.224067	0.00483308	0.0153428	0.753354
cg22874627	0.000272501	0.00331865	0.934707	-0.00133898	0.0018021	0.45906	0.000854213	0.00272354	0.754388
cg22874664	0.043913	0.0236245	0.0657302	-0.00431161	0.0128286	0.737441	-0.0338747	0.0193881	0.0833948
cg22874728	0.0105983	0.00890962	0.236789	-0.00984386	0.00483811	0.044291	-0.00359038	0.00731191	0.624383
cg22874772	-0.013628	0.0151643	0.370781	0.00512761	0.00823453	0.534773	-0.00322489	0.012445	0.796018
cg22874789	0.0152887	0.010502	0.1483	-0.00912639	0.00570282	0.112394	-0.00633055	0.00861877	0.464202
cg22874802	-0.00517975	0.0103378	0.617337	-0.00259196	0.00561363	0.645189	0.00295431	0.00848397	0.728338
cg22874828	0.0247199	0.010479	0.0200889	-0.0119094	0.00569031	0.0386552	-0.00972148	0.00859986	0.260757
cg22874839	0.0133074	0.00827909	0.110843	0.00017041	0.00449572	0.969832	-0.0121535	0.00679445	0.0764085
cg22874893	-0.0059613	0.00230164	0.0108956	0.00306684	0.00124984	0.0157049	0.00399064	0.0018889	0.0368903
cg22874942	-0.00742581	0.00666955	0.267968	0.000361366	0.00362171	0.920702	0.0107793	0.00547355	0.051428
cg22874960	-0.00112505	0.00204204	0.58279	-0.000387545	0.00110887	0.727386	0.00103582	0.00167585	0.537797
cg22874988	0.0334425	0.0265695	0.210812	-0.0054174	0.0144278	0.708025	-0.0360598	0.021805	0.101032
cg22874989	-0.0141121	0.0162264	0.386358	0.00833584	0.00881129	0.346201	0.00835162	0.0133166	0.531856
cg22875013	-0.00210687	0.00262372	0.423702	0.000107449	0.00142474	0.94002	0.00272239	0.00215323	0.208783
cg22875024	-0.0187032	0.00928595	0.0464354	0.000138556	0.00504246	0.978128	0.0160309	0.00762076	0.0376941
cg22875028	-0.00630743	0.011911	0.597492	0.000588378	0.00646791	0.927683	-0.0049041	0.00977505	0.616884
cg22875135	0.00410183	0.00788526	0.603977	-1.90408e-05	0.00428186	0.99646	-0.00510399	0.00647125	0.431974
cg22875148	-0.00192	0.0062592	0.759615	0.00326456	0.00339887	0.338919	0.00073092	0.00513678	0.88711
cg22875199	0.0153812	0.0167974	0.361835	0.00988065	0.00912137	0.28107	-0.0118497	0.0137853	0.391885
cg22875239	-0.0011461	0.00835529	0.891147	-0.000732521	0.0045371	0.872034	-0.00283315	0.00685699	0.680281
cg22875243	-0.0157538	0.024922	0.528618	0.0104471	0.0135332	0.441792	0.0187151	0.0204529	0.362177
cg22875332	-0.0467468	0.0363881	0.201605	0.0492823	0.0197595	0.0141148	-0.00981189	0.0298628	0.743109
cg22875365	0.0019147	0.017089	0.910993	-0.00522582	0.00927966	0.57448	-0.00332016	0.0140245	0.813299
cg22875371	0.00527096	0.00776919	0.498915	0.00328203	0.00421883	0.43827	-0.00362731	0.00637599	0.570583
cg22875391	-0.00866642	0.0117826	0.463583	-0.00313555	0.00639819	0.625061	0.0124941	0.00966969	0.199034
cg22875410	0.00419381	0.012846	0.744691	-0.00733807	0.00697566	0.295126	0.00632058	0.0105424	0.550047
cg22875447	-0.00553767	0.0147983	0.708968	-0.00111312	0.00803577	0.890082	0.0162981	0.0121446	0.182358
cg22875476	0.00344313	0.00295392	0.246293	0.000351944	0.00160404	0.826737	-0.00473664	0.00242421	0.0532532
cg22875502	0.000718209	0.0211297	0.972946	-0.000865609	0.0114739	0.94	0.00165944	0.0173407	0.923936
cg22875527	0.012992	0.0134582	0.336481	-0.014786	0.00730807	0.0454729	-0.00220954	0.0110448	0.841809
cg22875533	-0.00608248	0.00791391	0.443789	0.00655894	0.00429742	0.129818	-0.00232177	0.00649476	0.721415
cg22875624	0.03372	0.0183673	0.0690786	0.00392209	0.00997385	0.694905	-0.0259938	0.0150736	0.087435
cg22875643	-0.00256491	0.00247043	0.301434	0.000360483	0.0013415	0.788651	0.00191327	0.00202743	0.347395
cg22875654	0.0460318	0.011986	0.000205675	-0.0125304	0.00650867	0.0567884	-0.0414887	0.00983665	5.08638e-05
cg22875723	0.0140279	0.0162432	0.389678	-0.010356	0.00882041	0.242894	-0.00711614	0.0133304	0.594539
cg22875749	0.00557756	0.00798428	0.486297	-0.00271139	0.00433563	0.533021	-0.0057037	0.00655251	0.385945
cg22875823	-0.014309	0.0154071	0.355061	-0.00520691	0.00836636	0.534991	0.0130103	0.0126442	0.305759
cg22875855	0.0105911	0.0100899	0.29617	-0.0090821	0.00547904	0.100246	-0.00909193	0.00828057	0.274609
cg22875872	0.00218087	0.00298769	0.466972	-0.00244693	0.00162238	0.134362	-0.00233723	0.00245193	0.342569
cg22875875	0.0258826	0.018163	0.156982	0.0170848	0.00986286	0.0860353	-0.0250613	0.0149059	0.0955415
cg22875885	-0.0264256	0.0364897	0.470484	0.0130998	0.0198147	0.509921	0.0400494	0.0299462	0.183858
cg22875984	0.00429432	0.00678251	0.527952	-0.00739257	0.00368305	0.0471818	-0.00433411	0.00556625	0.437863
cg22876011	0.0128827	0.0108395	0.237195	-0.00620543	0.00588605	0.294074	-0.00664463	0.00889568	0.456687
cg22876081	-0.0120425	0.013493	0.374075	0.0120905	0.007327	0.101768	0.00721133	0.0110734	0.516256
cg22876086	0.0150668	0.0144814	0.300423	-0.00557651	0.00786369	0.479734	-0.017765	0.0118845	0.137828
cg22876087	0.0176198	0.0150912	0.24551	-0.0221794	0.00819485	0.00788423	-0.0114977	0.012385	0.355255
cg22876092	0.00622235	0.0117492	0.597459	-0.00360853	0.00638008	0.572822	-0.000511941	0.00964232	0.957754
cg22876102	-0.00583297	0.0094213	0.537113	0.000122818	0.00511596	0.980891	0.00030023	0.00773184	0.969096
cg22876104	0.0111415	0.00975131	0.2557	-0.00256505	0.00529517	0.629056	-0.0153495	0.00800267	0.0576975
cg22876106	0.00922732	0.00804171	0.253692	-0.00401898	0.00436681	0.359406	-0.0021187	0.00659964	0.748795
cg22876153	0.012411	0.0134439	0.357941	-0.00290584	0.00730033	0.69137	-0.00607285	0.0110331	0.583147
cg22876160	0.00247324	0.00499839	0.621724	-0.00166614	0.00271423	0.540581	-0.00288546	0.00410206	0.483282
cg22876194	0.00299525	0.00774572	0.699728	2.06691e-05	0.00420609	0.996088	0.0011557	0.00635673	0.856069
cg22876210	-0.00217377	0.00626522	0.729286	-0.000605218	0.00340215	0.859134	0.00513154	0.00514172	0.32046
cg22876214	-0.00630201	0.00410927	0.127998	-0.00367164	0.00223142	0.102737	0.00839872	0.00337238	0.0142533
cg22876227	0.0208494	0.0125755	0.100181	-0.00117232	0.00682878	0.864009	-0.0311536	0.0103205	0.0031562
cg22876229	0.0127137	0.0106379	0.234608	0.000422716	0.00577663	0.941798	-0.00465078	0.00873031	0.595304
cg22876250	0.0234623	0.0172557	0.176713	-0.00871067	0.00937023	0.354608	-0.0106087	0.0141614	0.455377
cg22876277	0.00175261	0.00273018	0.522249	0.00352478	0.00148255	0.0191556	-0.00233862	0.0022406	0.298891
cg22876327	0.00377577	0.00333371	0.259844	0.00122519	0.00181028	0.499954	-0.00458418	0.0027359	0.0966638
cg22876356	0.00634288	0.00721004	0.380924	0.000522436	0.0039152	0.894091	-0.00157877	0.00591711	0.790112
cg22876375	0.0604697	0.0272807	0.0287101	-0.0170068	0.014814	0.25345	-0.0473851	0.0223887	0.036559
cg22876402	0.0174241	0.0190451	0.362254	0.00282391	0.0103419	0.785323	-0.0192284	0.0156299	0.221235
cg22876425	-0.013334	0.00796323	0.0968831	-0.0011689	0.0043242	0.787424	0.00855411	0.00653523	0.193288
cg22876446	-0.00498432	0.00651705	0.446021	0.00330051	0.00353889	0.353049	0.00693226	0.00534839	0.19764
cg22876500	-0.0180909	0.0208039	0.386418	0.000467345	0.0112969	0.967077	0.00608741	0.0170733	0.722115
cg22876519	-0.0236076	0.0201521	0.24394	0.00554795	0.010943	0.613179	0.0230688	0.0165383	0.165866
cg22876561	-0.00196546	0.00304703	0.520243	0.000210244	0.0016546	0.89912	0.000711186	0.00250063	0.776636
cg22876643	-0.00510955	0.00807288	0.528094	0.00020631	0.00438374	0.962549	0.0036564	0.00662522	0.582143
cg22876659	0.00247143	0.0100094	0.805438	-0.00526581	0.00543533	0.334764	0.00169524	0.0082145	0.836882
cg22876683	0.0045628	0.00806981	0.572942	-0.00545125	0.00438207	0.216148	-0.00597004	0.0066227	0.369318
cg22876713	0.00145849	0.0137196	0.915532	-0.00760186	0.00745002	0.309787	-0.00514288	0.0112593	0.64874
cg22876739	0.0113532	0.0156582	0.469953	-0.00326054	0.00850274	0.702112	-0.0039716	0.0128503	0.757856
cg22876812	0.0121043	0.00541657	0.0274593	-0.00143905	0.00294131	0.625635	-0.0070252	0.00444525	0.11689
cg22876829	-0.00796426	0.00834907	0.342221	0.00159482	0.00453372	0.725684	0.00154268	0.00685189	0.822283
cg22876894	0.00298197	0.00257256	0.248906	-0.000918922	0.00139695	0.512038	-0.00150798	0.00211124	0.476576
cg22876901	0.00213597	0.0150917	0.887708	-0.0162777	0.00819512	0.0494914	0.0076463	0.0123854	0.538271
cg22876904	0.000104929	0.0061419	0.9864	0.000510757	0.00333518	0.878567	0.00126085	0.00504051	0.802943
cg22876908	-0.0048951	0.0106489	0.646652	-0.00233523	0.00578257	0.687115	0.00691619	0.00873929	0.430419
cg22876918	0.00307781	0.00380544	0.420381	-0.00135861	0.00206643	0.512253	-0.00415015	0.00312303	0.186635
cg22877024	-0.0131322	0.014002	0.350359	-0.000605726	0.00760337	0.936648	0.0161966	0.0114911	0.161511
cg22877089	-0.0155797	0.0108908	0.155395	0.0129584	0.00591391	0.0305488	0.00584497	0.00893779	0.514502
cg22877129	-0.0119817	0.00787297	0.13091	-0.000197668	0.00427519	0.963206	0.00581224	0.00646116	0.370316
cg22877175	0.0369218	0.0206595	0.0766661	-0.0176446	0.0112185	0.118635	-0.0224889	0.0169548	0.187453
cg22877178	-0.00216276	0.00708813	0.760848	0.00474997	0.003849	0.219803	0.00167602	0.00581706	0.773796
cg22877212	0.00579063	0.00877051	0.510481	-0.00310207	0.00476257	0.516183	-0.0101427	0.00719775	0.161612
cg22877230	-0.018105	0.0224136	0.420966	0.0297516	0.0121711	0.0160952	0.0251677	0.0183943	0.174028
cg22877235	0.0152296	0.0191204	0.427449	-0.00468324	0.0103828	0.652835	-0.022481	0.0156917	0.154787
cg22877281	0.0119901	0.00569618	0.037573	0.00063482	0.00309314	0.837768	-0.00568963	0.00467472	0.226169
cg22877288	-0.00449716	0.00985335	0.648996	-0.000792388	0.00535058	0.88254	0.00129619	0.00808642	0.872945
cg22877307	0.00205533	0.0190507	0.914282	-0.0179109	0.0103449	0.0861895	0.0225286	0.0156345	0.152438
cg22877366	0.00979714	0.0119104	0.412534	0.00148471	0.00646762	0.81886	-0.0058041	0.00977462	0.55387
cg22877380	0.0010318	0.0119794	0.931519	0.00327827	0.00650506	0.615299	0.00574021	0.0098312	0.560499
cg22877411	-0.00197338	0.00654861	0.763722	0.00393205	0.00355603	0.271252	0.00181093	0.00537429	0.736787
cg22877428	-0.00326583	0.0179869	0.856257	0.00258663	0.00976728	0.791639	-0.00328302	0.0147615	0.824411
cg22877452	-0.0273728	0.0208466	0.191896	0.0130593	0.0113202	0.251153	0.0320441	0.0171083	0.0637219
cg22877480	-0.00268868	0.00330829	0.418139	-0.00029808	0.00179647	0.86852	0.00285045	0.00271503	0.296076
cg22877494	0.023423	0.01131	0.0406997	-0.00850697	0.00614158	0.168812	-0.0105458	0.00928188	0.258353
cg22877504	-0.00899223	0.00804125	0.265891	0.000500649	0.00436657	0.908928	0.0116647	0.00659927	0.0799041
cg22877506	0.000750123	0.00493243	0.879402	-0.00107984	0.00267841	0.687611	-0.00224498	0.00404793	0.580294
cg22877509	0.00309051	0.00218887	0.160795	4.0883e-05	0.0011886	0.972624	-0.00341305	0.00179635	0.0600533
cg22877524	0.00240548	0.00465192	0.60613	0.000341378	0.00252609	0.892748	-0.00327088	0.00381773	0.39344
cg22877570	-0.00614808	0.0112789	0.58679	0.000138958	0.00612466	0.98194	0.00395652	0.0092563	0.669894
cg22877572	-0.00134885	0.00321	0.675156	0.000245278	0.0017431	0.888353	0.000966164	0.00263437	0.714507
cg22877639	0.00323618	0.00629916	0.608458	0.00205383	0.00342058	0.549452	-0.00519306	0.00516957	0.317322
cg22877644	0.000461235	0.00706793	0.948088	0.0041223	0.00383803	0.285144	-0.000107514	0.00580048	0.985245
cg22877703	-0.000985972	0.0102403	0.923471	0.00789621	0.00556072	0.158436	-0.000282693	0.00840401	0.973227
cg22877764	0.0186551	0.0188219	0.323794	-0.00279523	0.0102207	0.784991	-0.020803	0.0154467	0.180826
cg22877779	-0.00338308	0.0109759	0.758492	0.00584761	0.00596014	0.328687	0.00936945	0.00900766	0.300544
cg22877807	0.00902841	0.0150923	0.550928	0.0032546	0.00819544	0.692046	0.00461908	0.0123859	0.709918
cg22877851	-0.00724362	0.00709422	0.309467	-0.00825416	0.00385231	0.0343458	0.0129676	0.00582206	0.027962
cg22877925	0.0117168	0.0144412	0.418921	-0.00472357	0.00784187	0.54818	-0.0140896	0.0118516	0.237064
cg22877930	-0.00731194	0.00906561	0.421661	0.00184804	0.00492281	0.708083	0.0013985	0.00743993	0.851244
cg22877937	0.0593288	0.0280015	0.0363603	-0.0264604	0.0152054	0.0846207	-0.0113831	0.0229802	0.621344
cg22877957	-0.0481737	0.0384755	0.213204	0.0227177	0.020893	0.279264	0.0467939	0.0315759	0.141214
cg22877969	0.0192435	0.01175	0.104333	-0.00263009	0.00638051	0.68099	-0.0181286	0.00964297	0.062756
cg22878054	-0.0093382	0.00899946	0.301713	0.00463633	0.00488689	0.344839	0.00336853	0.00738564	0.649223
cg22878091	-0.00195046	0.0161781	0.904258	0.00313775	0.00878504	0.721649	0.00463076	0.013277	0.72792
cg22878148	-0.00214685	0.00835255	0.797636	0.00189906	0.00453561	0.676252	-0.00468102	0.00685474	0.496113
cg22878236	-0.00311452	0.00623209	0.618246	0.0012295	0.00338416	0.71707	0.000336952	0.00511453	0.947592
cg22878324	-0.00277506	0.00370428	0.455366	0.000358376	0.0020115	0.858922	0.00225399	0.00304002	0.460007
cg22878352	-0.0105847	0.0158045	0.504433	0.00346633	0.00858215	0.687071	0.00716631	0.0129704	0.581717
cg22878357	0.00237978	0.00338145	0.483059	-0.00206327	0.0018362	0.263601	0.00147274	0.00277507	0.596695
cg22878368	0.00971962	0.0118537	0.41401	-0.0110126	0.00643681	0.0899225	-0.00108873	0.00972806	0.911094
cg22878388	-0.00110035	0.00464989	0.813377	-0.000305055	0.00252499	0.904058	0.00103887	0.00381605	0.78595
cg22878414	0.0055076	0.00869394	0.527723	-1.8284e-05	0.00472099	0.996917	-0.00254187	0.00713492	0.72233
cg22878441	0.0090844	0.00537464	0.0938154	1.12589e-07	0.00291854	0.999969	-0.0108388	0.00441084	0.0155604
cg22878468	0.0172553	0.0133435	0.198664	-0.0116552	0.00724578	0.110582	-0.0164218	0.0109507	0.136578
cg22878469	-0.00354601	0.00660752	0.592584	0.00162365	0.00358802	0.651786	0.0032251	0.00542264	0.553233
cg22878489	0.017478	0.0155999	0.264986	-2.2029e-05	0.00847106	0.99793	-0.0104533	0.0128025	0.415973
cg22878535	0.00127971	0.00650633	0.844436	-0.00259261	0.00353307	0.464625	-0.00269552	0.00533959	0.614696
cg22878550	0.00796558	0.00634401	0.211919	-0.00704257	0.00344493	0.0433092	-0.000280674	0.00520638	0.957105
cg22878578	-0.00200346	0.0173571	0.908317	0.0108129	0.00942525	0.253779	0.00287259	0.0142445	0.840553
cg22878582	0.0104944	0.0106151	0.325017	-0.00292438	0.00576424	0.612938	-0.00490602	0.00871159	0.574472
cg22878622	-0.000936834	0.00512483	0.855289	0.00068443	0.00278289	0.806185	0.00341171	0.00420583	0.419011
cg22878627	0.00207738	0.00737361	0.778678	-0.0054942	0.00400402	0.172803	-0.00292413	0.00605135	0.6299
cg22878634	0.00481216	0.00877183	0.584396	-0.000959995	0.00476328	0.840648	-0.00549991	0.00719883	0.446503
cg22878693	0.00560428	0.0112324	0.618817	-0.00746698	0.00609941	0.223487	-0.000624689	0.00921813	0.946094
cg22878786	-0.0104344	0.00629953	0.100495	0.00527002	0.00342078	0.126288	0.00930245	0.00516988	0.0747042
cg22878844	0.00418225	0.0238246	0.860976	-0.00381403	0.0129373	0.768695	0.0059627	0.0195523	0.760972
cg22878975	-0.00664117	0.00765919	0.387783	0.00117493	0.0041591	0.778093	0.00505429	0.00628571	0.423078
cg22878990	0.00674429	0.0220281	0.760056	-0.0029839	0.0119617	0.803475	0.00175898	0.0180779	0.922665
cg22879009	0.0272517	0.0125771	0.0324099	0.014313	0.00682964	0.038402	-0.0292482	0.0103218	0.0054761
cg22879016	0.00687283	0.00979743	0.484477	-0.00542707	0.00532021	0.309926	0.00089818	0.00804052	0.91126
cg22879037	0.0629994	0.0196536	0.00176517	0.000129025	0.0106723	0.990376	-0.0629067	0.0161292	0.000165812
cg22879057	-0.0110291	0.0283038	0.697535	0.00347177	0.0153696	0.821709	0.00670381	0.0232283	0.773426
cg22879070	-0.0114141	0.00757902	0.134929	-0.000306468	0.00411557	0.940775	0.00910123	0.00621993	0.146254
cg22879098	0.00875126	0.0126272	0.48974	-0.00199948	0.00685684	0.771139	-0.00924246	0.0103628	0.374402
cg22879105	-0.00570404	0.00245881	0.0221956	0.000999949	0.00133519	0.455504	0.00481165	0.00201789	0.0188143
cg22879111	-2.20594e-05	0.0142949	0.998772	-0.00368694	0.00776243	0.635748	-0.00923402	0.0117315	0.432908
cg22879130	0.0441182	0.0158692	0.00639343	-0.00600857	0.0086173	0.487106	-0.0310305	0.0130235	0.0189036
cg22879161	0.0107856	0.0157711	0.495486	-0.00396448	0.00856406	0.644335	-0.00619536	0.012943	0.633127
cg22879174	0.00245055	0.00765344	0.749432	0.00140424	0.00415598	0.736095	0.0006044	0.006281	0.923516
cg22879191	-0.0307606	0.0296326	0.301515	0.0266283	0.0160911	0.100806	0.0286016	0.0243187	0.242088
cg22879270	0.000663168	0.00261799	0.8005	-0.000118675	0.00142163	0.933623	-0.0013661	0.00214853	0.526206
cg22879289	-0.0344064	0.0103073	0.0011519	0.0052509	0.00559709	0.350223	0.0250728	0.00845897	0.00372289
cg22879292	0.0125939	0.0134477	0.351062	-0.00177168	0.00730239	0.808754	-0.0108699	0.0110362	0.326821
cg22879316	0.00449358	0.0164744	0.785548	-0.0102939	0.00894594	0.252359	-0.000363991	0.0135201	0.978571
cg22879420	-0.0304271	0.0205731	0.142006	0.00876337	0.0111716	0.434474	0.0176757	0.0168839	0.297441
cg22879458	-0.0094205	0.0181062	0.603906	-0.00604351	0.00983204	0.540039	-0.0048648	0.0148593	0.743995
cg22879476	-0.00578953	0.0123996	0.641487	-0.0107223	0.00673326	0.114157	0.00447247	0.0101761	0.661156
cg22879519	-0.00382248	0.00887727	0.667608	1.1725e-05	0.00482055	0.998064	0.00741509	0.00728537	0.311004
cg22879583	-0.00305078	0.00353395	0.389863	0.00236489	0.00191901	0.220445	0.00104718	0.00290023	0.718742
cg22879626	0.0392891	0.0195394	0.0467961	-0.0279795	0.0106103	0.00957406	-0.0376527	0.0160355	0.0206572
cg22879667	-0.0034813	0.00604526	0.565878	0.00450538	0.0032827	0.172712	-0.0038493	0.0049612	0.439484
cg22879676	-0.00636801	0.00724249	0.381179	-0.00149564	0.00393282	0.704459	0.00158557	0.00594374	0.790152
cg22879689	-0.0201615	0.0141251	0.156311	-0.00168268	0.00767023	0.826763	0.0133875	0.0115922	0.250644
cg22879742	-0.0022832	0.00399397	0.568717	0.0025475	0.00216881	0.242689	0.000948345	0.00327776	0.772875
cg22879834	0.0159901	0.0127778	0.213445	-0.0128417	0.00693861	0.0668872	-0.0137588	0.0104864	0.192233
cg22879863	-0.00223694	0.012692	0.860423	0.00614191	0.00689203	0.374788	-0.000468368	0.010416	0.964216
cg22879894	0.0264595	0.020196	0.19288	0.0117675	0.0109669	0.285618	-0.0184774	0.0165744	0.267358
cg22879994	0.00186794	0.01067	0.86135	-7.78375e-06	0.00579402	0.998931	-0.00115589	0.0087566	0.895223
cg22880008	-0.0066917	0.00273405	0.0159655	0.000633221	0.00148465	0.670568	0.00424177	0.00224377	0.0613276
cg22880039	-0.00704907	0.00818245	0.390844	-2.09015e-05	0.00444324	0.996255	0.00246284	0.00671514	0.714504
cg22880077	-0.00366643	0.00985658	0.710625	0.00342331	0.00535233	0.523767	-0.00638757	0.00808906	0.431428
cg22880094	-0.0188873	0.0211084	0.372861	0.00407181	0.0114623	0.723095	0.00892548	0.0173232	0.607424
cg22880110	-0.00134799	0.00675282	0.842148	0.00133398	0.00366692	0.716716	0.000809289	0.00554188	0.884164
cg22880112	0.00432024	0.0127633	0.735639	-0.0092047	0.00693072	0.186893	-0.0150084	0.0104745	0.154737
cg22880122	0.0239531	0.0220403	0.279508	-0.0016531	0.0119684	0.890396	-0.0102635	0.018088	0.571586
cg22880141	0.0143044	0.0122447	0.245247	-0.00749377	0.00664914	0.262183	-0.0106303	0.010049	0.292441
cg22880183	0.0165211	0.0216021	0.446034	-0.0173399	0.0117304	0.142212	-0.0234783	0.0177283	0.188136
cg22880202	0.011732	0.00873092	0.181802	-0.00780609	0.00474107	0.102519	-0.00947237	0.00716526	0.188915
cg22880343	-0.00846222	0.0205945	0.681947	0.00827885	0.0111832	0.4607	-0.00752443	0.0169014	0.657053
cg22880373	-0.00420295	0.00347662	0.229286	0.000743931	0.00188788	0.694302	0.00347306	0.00285318	0.22611
cg22880392	-0.00797084	0.00722136	0.272095	0.00697199	0.00392135	0.078174	0.00546387	0.0059264	0.358571
cg22880405	0.000704124	0.0053714	0.895945	0.000660615	0.00291678	0.821243	-0.00157112	0.00440818	0.722216
cg22880420	4.46328e-05	0.00200667	0.982295	-0.000500867	0.00108966	0.646672	-0.000388985	0.00164683	0.813714
cg22880423	-0.00186098	0.00792196	0.814712	-0.00312578	0.00430179	0.469	0.00113105	0.00650137	0.862208
cg22880456	0.00462611	0.0074153	0.534011	-0.00477138	0.00402666	0.238593	-0.006426	0.00608556	0.293309
cg22880518	0.00271363	0.0030166	0.370317	-0.000658878	0.00163808	0.688298	-0.00207768	0.00247566	0.403152
cg22880557	-0.011711	0.0183089	0.523738	-0.0017957	0.0099421	0.857001	0.0177821	0.0150257	0.239183
cg22880620	-0.00122038	0.00333873	0.715424	0.00179857	0.001813	0.323356	2.88554e-05	0.00274002	0.991617
cg22880666	0.00108623	0.00620685	0.861397	-0.000425941	0.00337045	0.899666	-0.00459529	0.00509382	0.368959
cg22880714	-0.00329279	0.00207213	0.11491	0.000480518	0.00112521	0.670179	0.00388858	0.00170054	0.0241296
cg22880745	-0.00246527	0.00982412	0.802328	0.00873726	0.0053347	0.104318	0.00617385	0.00806242	0.445462
cg22880757	-0.00228838	0.00365862	0.532954	0.00172642	0.00198671	0.386747	0.00293052	0.00300254	0.331201
cg22880770	-0.00945578	0.0166159	0.570463	0.00782776	0.00902281	0.387528	-0.000236836	0.0136363	0.986174
cg22880933	-0.0118956	0.00882016	0.180208	0.00706365	0.00478953	0.14312	0.00870285	0.00723849	0.231829
cg22880957	-0.00682337	0.00642221	0.290352	0.00251182	0.0034874	0.472895	0.00496949	0.00527056	0.34781
cg22881048	0.0144557	0.0100192	0.151918	-0.00153684	0.00544062	0.77811	-0.00621833	0.00822249	0.451111
cg22881105	-0.0121312	0.00863789	0.163013	-0.00271201	0.00469056	0.564321	0.0118244	0.00708891	0.0981562
cg22881141	-0.00116994	0.0150577	0.93821	-0.0105394	0.00817666	0.200115	0.0117693	0.0123575	0.342981
cg22881200	-0.00973936	0.00673045	0.150724	0.00268557	0.00365478	0.464018	0.00518687	0.00552352	0.349762
cg22881265	-0.0127084	0.00807433	0.118376	-0.00191547	0.00438453	0.663062	0.00628206	0.00662641	0.345191
cg22881266	0.0351752	0.0121939	0.00471577	-0.0188317	0.00662155	0.00531328	-0.0145084	0.0100073	0.149963
cg22881279	0.000823953	0.0021326	0.699976	-0.000349574	0.00115805	0.763325	-0.00203117	0.00175018	0.248338
cg22881325	-0.00924073	0.00875625	0.293587	0.00057856	0.00475483	0.903376	0.00432026	0.00718605	0.548943
cg22881336	-0.00199329	0.00842979	0.813517	-0.00650831	0.00457755	0.157917	0.000156008	0.00691813	0.98205
cg22881367	0.0127897	0.00574913	0.0281478	-0.0021848	0.0031219	0.48551	-0.00703758	0.00471817	0.138669
cg22881435	0.00774963	0.00863434	0.371394	-0.00221566	0.00468863	0.637463	-0.00413716	0.007086	0.560517
cg22881447	-0.00788228	0.00822809	0.340177	0.0040035	0.00446802	0.372191	0.00403466	0.0067526	0.551403
cg22881458	0.00420085	0.00605496	0.489279	-0.00338781	0.00328797	0.305099	0.000250676	0.00496916	0.959858
cg22881499	-0.00689197	0.00705146	0.330525	-0.000380834	0.00382909	0.920956	0.00566665	0.00578697	0.329625
cg22881545	-0.00135325	0.00779467	0.86249	0.00126639	0.00423267	0.765356	0.00364688	0.0063969	0.569772
cg22881551	0.00352407	0.011386	0.757519	0.0158687	0.00618281	0.0116146	-0.00369795	0.00934418	0.693057
cg22881573	0.00166915	0.0102752	0.871253	0.000527252	0.00557964	0.924887	0.00221027	0.00843261	0.793727
cg22881650	-0.00252312	0.0132388	0.849201	-0.00946977	0.00718892	0.190485	-0.00604212	0.0108647	0.579257
cg22881670	-0.00765321	0.00688173	0.268517	0.00291534	0.00373692	0.436982	0.00293765	0.00564767	0.604003
cg22881680	-0.00671698	0.0109225	0.539847	0.00172713	0.00593115	0.771449	0.00623199	0.00896385	0.488373
cg22881750	0.00574244	0.0153744	0.709491	0.00698078	0.00834864	0.404879	-0.012749	0.0126174	0.314507
cg22881757	0.0114031	0.00736594	0.124473	-0.00134865	0.00399986	0.736628	-0.0117128	0.00604505	0.0552367
cg22881834	0.00661526	0.00953024	0.489062	-0.00443331	0.00517512	0.393496	-0.00757081	0.00782124	0.335178
cg22881851	-0.0174961	0.0092421	0.0609741	0.00472167	0.00501865	0.348857	0.013289	0.00758477	0.0825501
cg22881914	0.00376687	0.0050402	0.456438	-0.00264882	0.00273693	0.335264	-0.00888528	0.00413637	0.0339012
cg22881941	-0.000734679	0.00246953	0.766648	0.000688311	0.00134101	0.608786	-0.000404616	0.00202669	0.842128
cg22881947	-0.00505797	0.00794306	0.525592	0.00899786	0.00431325	0.0392817	-0.00169962	0.00651868	0.794788
cg22881967	-0.0190246	0.0104956	0.0726153	-0.0107527	0.00569931	0.0618414	0.0168581	0.00861346	0.0528593
cg22881968	-0.00975846	0.0216294	0.652758	-0.00697559	0.0117452	0.553793	0.00635317	0.0177507	0.721096
cg22881976	-0.0300037	0.0210204	0.156309	0.00157092	0.0114145	0.890789	0.0155443	0.017251	0.369522
cg22881996	0.00430972	0.00655265	0.512101	0.00152055	0.00355823	0.669971	-0.00093691	0.00537761	0.86201
cg22882011	0.000364888	0.00341427	0.915086	0.000220102	0.00185402	0.905717	-0.000640064	0.00280201	0.819736
cg22882090	0.00485189	0.0059462	0.416284	-0.00387199	0.00322891	0.233042	-0.0081536	0.00487991	0.0975939
cg22882093	-0.0113353	0.00718737	0.117641	-0.0010718	0.00390289	0.784125	0.010763	0.0058985	0.0707598
cg22882121	-0.0139542	0.00737299	0.0610376	0.00199433	0.00400369	0.619392	0.00985663	0.00605084	0.10618
cg22882166	0.00751077	0.0185526	0.686383	-0.00403206	0.0100744	0.689765	-0.0035517	0.0152256	0.815985
cg22882178	-0.00712374	0.0035831	0.0492792	0.00111289	0.0019457	0.568505	0.00564485	0.00294057	0.0574927
cg22882201	-0.000831449	0.00337708	0.805983	-0.00178648	0.00183382	0.332102	-6.26166e-05	0.00277149	0.982016
cg22882216	-0.0122066	0.0112497	0.280268	0.00749007	0.00610882	0.222777	0.00876334	0.00923236	0.344601
cg22882250	-0.0252845	0.0199919	0.208638	0.000137815	0.010856	0.989894	0.0210984	0.0164069	0.20116
cg22882393	0.00399023	0.00349188	0.255637	-0.00215189	0.00189616	0.258898	1.24786e-05	0.0028657	0.996534
cg22882449	0.0001221	0.00479103	0.979714	0.00161821	0.00260163	0.535229	-0.00458832	0.00393189	0.245753
cg22882450	-0.0168687	0.00797413	0.0366509	0.00444667	0.00433012	0.306712	0.00847372	0.00654418	0.198084
cg22882460	0.00996996	0.00791496	0.210467	-0.00379811	0.00429799	0.378788	-0.00513121	0.00649562	0.431257
cg22882506	-0.00533698	0.00787673	0.499471	0.00653987	0.00427723	0.129136	0.00115596	0.00646425	0.858405
cg22882523	-0.00813782	0.009921	0.41384	0.00590193	0.00538731	0.275679	0.00387	0.00814193	0.635503
cg22882532	0.00697053	0.0072465	0.338201	-0.0033945	0.003935	0.390211	-0.00546714	0.00594703	0.359947
cg22882539	0.00369855	0.0222562	0.86832	-0.00247423	0.0120856	0.838164	0.0128291	0.0182651	0.483926
cg22882543	0.0157165	0.0115085	0.174834	0.00145601	0.00624933	0.816205	-0.0130224	0.00944472	0.170753
cg22882665	-0.00724375	0.00375202	0.0561035	1.55279e-05	0.00203742	0.993933	0.00466122	0.00307919	0.132949
cg22882684	0.00483962	0.0214336	0.821779	-0.0147246	0.0116389	0.208503	0.00749358	0.0175901	0.670931
cg22882695	-0.00888143	0.0122691	0.470672	0.0127118	0.00666237	0.058998	0.012388	0.010069	0.221205
cg22882776	0.00487355	0.00753936	0.519358	0.00688667	0.00409403	0.0953816	-0.00588433	0.00618738	0.343678
cg22882890	-0.0141158	0.0328655	0.668397	-0.0158322	0.0178466	0.376946	0.0233309	0.0269719	0.388918
cg22882902	-0.00645168	0.00928049	0.488404	-0.00552827	0.0050395	0.275043	0.00275589	0.00761628	0.718164
cg22882943	-0.00176333	0.0125449	0.888473	4.38651e-05	0.00681212	0.994874	6.82129e-05	0.0102953	0.994726
cg22883045	0.015687	0.00955662	0.103553	-0.00495572	0.00518944	0.341691	-0.00611147	0.00784289	0.437513
cg22883080	-0.0104367	0.00974171	0.286361	0.00256565	0.00528995	0.628638	0.0116503	0.0079948	0.147902
cg22883222	-0.00637061	0.0082516	0.441743	0.00184149	0.00448079	0.681891	0.00894834	0.00677189	0.189112
cg22883290	-0.0187104	0.014012	0.18453	0.0132857	0.00760879	0.0835854	0.0165788	0.0114993	0.152221
cg22883304	0.00419067	0.0160105	0.794008	-0.00224331	0.00869404	0.796867	-0.00948607	0.0131394	0.471855
cg22883321	0.0115559	0.0179869	0.521912	-0.00937864	0.00976728	0.339056	-0.0141942	0.0147614	0.338373
cg22883332	-0.0165256	0.0195438	0.39963	-0.00961698	0.0106127	0.366822	0.0034448	0.0160391	0.830341
cg22883353	-0.00224383	0.0186895	0.904656	0.00264356	0.0101488	0.79498	0.00861285	0.015338	0.575574
cg22883426	0.0183521	0.0152667	0.231908	0.00228163	0.00829016	0.783662	-0.0175733	0.012529	0.163552
cg22883453	0.0250531	0.0157912	0.115491	-0.00770975	0.00857495	0.370563	-0.0233768	0.0129595	0.0739927
cg22883472	-0.0140073	0.0120786	0.248691	0.00483993	0.00655896	0.46214	0.0107343	0.00991266	0.281228
cg22883486	-0.00664071	0.0223271	0.7667	-4.48735e-05	0.0121241	0.997054	0.011426	0.0183233	0.534194
cg22883502	0.0166971	0.00776344	0.0336864	0.00389459	0.00421571	0.357599	-0.0128269	0.00637127	0.0465306
cg22883525	0.0118368	0.0149074	0.428891	0.0145525	0.00809502	0.0749665	-0.0138666	0.0122341	0.259497
cg22883623	0.00356196	0.00291773	0.224772	-0.00267256	0.00158439	0.0944738	-0.00335691	0.00239451	0.163755
cg22883699	-0.00841186	0.0100079	0.402441	0.00238242	0.00543452	0.661966	0.00750023	0.00821327	0.363143
cg22883712	0.0301595	0.0182789	0.101803	-0.0216701	0.00992581	0.0311454	-0.027166	0.015001	0.0728796
cg22883879	-0.0164316	0.0100179	0.103816	0.00887904	0.00543993	0.105497	0.0218144	0.00822146	0.00914975
cg22883887	0.00459726	0.00987782	0.642556	0.00115514	0.00536386	0.829888	0.00700967	0.0081065	0.389087
cg22883889	0.00140015	0.0117893	0.905679	-0.00360008	0.00640185	0.575021	0.00185479	0.00967522	0.848327
cg22883893	0.0163526	0.0121311	0.180432	0.00242344	0.00658745	0.713664	-0.0108962	0.00995573	0.27614
cg22883919	-0.00633939	0.00836958	0.45041	0.010139	0.00454486	0.0277182	0.0027127	0.00686872	0.693655
cg22883995	-0.00961273	0.0111818	0.391836	0.00191327	0.00607193	0.753283	0.0149614	0.00917661	0.10588
cg22884020	-0.000856743	0.00508224	0.86644	0.00281288	0.00275976	0.310322	-0.00143478	0.00417088	0.731503
cg22884029	-0.000810344	0.0127409	0.949403	0.00795565	0.00691859	0.252681	-0.00531824	0.0104562	0.612036
cg22884082	-0.00457121	0.0103208	0.6587	-0.00623973	0.00560442	0.267982	0.0129431	0.00847006	0.129358
cg22884130	0.00761123	0.00403393	0.0618231	-0.00347723	0.00219051	0.11529	-0.00641274	0.00331055	0.0553024
cg22884159	-0.0016465	0.00333361	0.622356	-0.00180909	0.00181022	0.319808	0.00159549	0.00273582	0.560962
cg22884284	-0.0214119	0.0104826	0.0434814	0.00897077	0.00569227	0.117908	0.0129537	0.00860283	0.134997
cg22884440	-0.00109926	0.00323139	0.734367	-0.00093226	0.00175471	0.59629	0.000874937	0.00265193	0.742084
cg22884516	-0.00267135	0.0057432	0.642756	-0.000109371	0.00311868	0.972088	0.00328734	0.00471331	0.486987
cg22884541	0.0102773	0.0227562	0.652427	0.0114023	0.0123571	0.358163	0.0041191	0.0186754	0.825842
cg22884551	-0.0111238	0.013063	0.396313	-0.00120011	0.00709349	0.865963	0.00479934	0.0107205	0.655266
cg22884579	-0.0301974	0.0292403	0.303994	0.0165451	0.0158781	0.299693	0.0340481	0.0239969	0.158768
cg22884674	0.031274	0.021597	0.150441	-0.0216595	0.0117276	0.0674527	-0.0390418	0.0177242	0.0296986
cg22884714	-0.00623216	0.0214425	0.77187	-0.0182197	0.0116438	0.120512	0.00345683	0.0175974	0.844628
cg22884717	-0.00338214	0.00632358	0.593836	0.00317303	0.00343384	0.357485	-0.00183991	0.00518961	0.723616
cg22884719	-0.00206026	0.0141346	0.884378	0.00166749	0.00767539	0.828415	-0.003523	0.0115999	0.761924
cg22884732	-0.00542841	0.00303438	0.0763721	-0.00103018	0.00164773	0.533127	0.0042405	0.00249024	0.091421
cg22884792	0.0405994	0.0271475	0.137645	-0.0142055	0.0147417	0.337344	-0.0379749	0.0222793	0.0911121
cg22884793	-0.00122994	0.00800475	0.878167	0.00356952	0.00434675	0.413312	-0.000316483	0.00656931	0.961663
cg22884857	0.00261342	0.0139139	0.851358	-7.94454e-05	0.00755556	0.99163	0.00248486	0.0114188	0.828136
cg22884899	-0.00252472	0.0029648	0.396307	0.00112719	0.00160995	0.485317	0.000936815	0.00243315	0.700964
cg22884924	0.0228754	0.0102803	0.0281112	-0.00655269	0.00558244	0.243009	-0.0214659	0.00843684	0.0123369
cg22884936	0.00117153	0.00822477	0.886994	-0.00342634	0.00446622	0.444626	-0.00473734	0.00674988	0.48426
cg22885000	-0.0129006	0.00880622	0.145789	0.00179821	0.00478196	0.707611	0.00730879	0.00722706	0.314088
cg22885007	-0.00456705	0.013277	0.731517	0.00636145	0.0072097	0.379514	0.00235455	0.0108961	0.829317
cg22885014	-0.0048978	0.0111023	0.65997	0.00912732	0.0060288	0.132906	-0.00288937	0.00911143	0.751757
cg22885024	0.00200139	0.0205595	0.922628	7.4393e-05	0.0111642	0.994695	0.0079912	0.0168727	0.636711
cg22885052	-0.00015536	0.0069614	0.982235	-0.000172906	0.00378018	0.9636	-0.00361896	0.00571305	0.527751
cg22885062	0.00167632	0.0140384	0.905168	-0.00103693	0.00762314	0.892051	0.0035712	0.011521	0.757167
cg22885068	0.000318577	0.00858559	0.970468	-0.00160712	0.00466216	0.730967	-0.00239202	0.007046	0.734891
cg22885214	0.0121834	0.0192809	0.52877	-0.0103526	0.0104699	0.324934	-0.00258508	0.0158234	0.870526
cg22885278	-0.000188876	0.00320718	0.953145	-0.000276443	0.00174156	0.87417	-2.19585e-05	0.00263206	0.993359
cg22885332	-0.00576128	0.0118414	0.627555	0.0182456	0.00643015	0.00541489	0.00340791	0.00971799	0.726498
cg22885409	-0.00287359	0.00787045	0.715729	0.00703969	0.00427382	0.102378	-3.5558e-05	0.00645909	0.995618
cg22885448	0.00144271	0.0116979	0.902071	0.00489007	0.00635222	0.443057	-0.00407565	0.00960022	0.672003
cg22885525	-0.00649185	0.0261215	0.804191	0.010043	0.0141845	0.480425	0.0118122	0.0214373	0.582743
cg22885526	-0.0128589	0.00895334	0.153779	0.000400474	0.00486185	0.934502	0.00913764	0.0073478	0.216295
cg22885540	-0.00377899	0.00659818	0.567994	0.00146595	0.00358295	0.683228	0.00547769	0.00541497	0.313958
cg22885558	0.00385149	0.00392901	0.329105	-0.00422588	0.00213354	0.0501218	-0.000170701	0.00322445	0.957876
cg22885628	0.00381322	0.00975773	0.696709	0.00535659	0.00529865	0.314266	-0.00410242	0.00800794	0.609472
cg22885702	0.00326978	0.00341724	0.340743	0.000382148	0.00185563	0.837219	-0.00279526	0.00280445	0.321086
cg22885777	-0.00451078	0.0109446	0.681035	0.00651118	0.00594316	0.275657	0.00247465	0.00898199	0.78344
cg22885795	-0.00349495	0.00521027	0.503767	0.00282868	0.00282929	0.319609	-0.00157018	0.00427595	0.714166
cg22885821	-0.00318619	0.00260007	0.223033	0.000510964	0.0014119	0.718122	0.00318806	0.00213382	0.138023
cg22885871	-0.00258326	0.00668179	0.69979	0.00152936	0.00362835	0.67421	0.00559222	0.00548359	0.310056
cg22885891	0.0223333	0.0114427	0.0535109	-0.0109146	0.00621364	0.0817757	-0.0183516	0.00939078	0.0532147
cg22885965	-0.00251048	0.00277818	0.36816	-0.000196004	0.00150861	0.896864	0.00228604	0.00227999	0.318228
cg22885989	0.00499777	0.0170809	0.770384	-0.00858243	0.00927531	0.356836	0.00030131	0.0140179	0.98289
cg22886005	-0.000295786	0.00201014	0.883285	-0.000852573	0.00109155	0.436439	0.00105471	0.00164967	0.523928
cg22886019	0.0200684	0.0151412	0.18778	-0.0209803	0.00822201	0.0120921	-0.00441793	0.0124261	0.722868
cg22886089	-0.00426086	0.00438266	0.333079	0.00276674	0.00237988	0.247525	0.00269584	0.00359675	0.455143
cg22886139	0.00366203	0.00749802	0.626239	0.000556543	0.00407158	0.891526	-0.00788913	0.00615345	0.202515
cg22886201	-0.0100764	0.0126405	0.427083	0.00484635	0.00686407	0.481652	0.0145434	0.0103738	0.163748
cg22886237	-0.000470491	0.00305744	0.877983	-0.000934769	0.00166025	0.574561	-0.00155715	0.00250917	0.536158
cg22886247	0.00660286	0.0121508	0.587946	-0.000388505	0.00659812	0.953154	-0.0116733	0.00997185	0.244279
cg22886251	-0.00502809	0.00359924	0.16523	0.00137961	0.00195446	0.481758	0.00346316	0.00295381	0.243554
cg22886275	0.00293725	0.0062739	0.640589	-0.00302744	0.00340686	0.376141	-0.00225944	0.00514884	0.66165
cg22886323	0.0147615	0.0201586	0.465564	-0.00131152	0.0109465	0.904851	-0.00670354	0.0165437	0.686116
cg22886380	-0.00211607	0.00661079	0.749505	0.0056275	0.0035898	0.119839	0.000396192	0.00542532	0.941918
cg22886467	0.04837	0.0260028	0.0655309	0.000849525	0.0141201	0.952134	-0.0360766	0.0213399	0.0937508
cg22886483	0.0102985	0.00751292	0.173238	-0.00436838	0.00407967	0.286618	-0.0105322	0.00616567	0.0904184
cg22886512	-0.00408746	0.00640041	0.524395	-0.00394649	0.00347556	0.258635	0.00188192	0.00525267	0.720821
cg22886575	-0.00205265	0.00760239	0.787666	0.00112627	0.00412826	0.785503	-0.00433063	0.00623911	0.489076
cg22886598	-0.00362685	0.0118996	0.761104	0.00798761	0.00646174	0.21904	0.00589395	0.00976573	0.547396
cg22886624	-0.0026314	0.00903063	0.771305	0.00105178	0.00490382	0.830568	0.00195227	0.00741122	0.79272
cg22886643	0.00174784	0.00214329	0.416551	-0.00050529	0.00116385	0.665027	-0.000457601	0.00175895	0.79523
cg22886649	0.00385827	0.00513602	0.454126	-0.00240181	0.00278896	0.391011	-0.00223646	0.00421501	0.59677
cg22886659	-0.00257036	0.00697888	0.713354	-0.00348439	0.00378968	0.359875	0.00270988	0.0057274	0.637049
cg22886694	0.00315841	0.00378066	0.405297	0.00164113	0.00205298	0.425788	-0.00282596	0.0031027	0.364389
cg22886896	-0.0379754	0.0143451	0.00930573	0.00994733	0.00778971	0.204297	0.0310501	0.0117727	0.00956221
cg22886904	0.011437	0.00623321	0.0692301	-0.00855233	0.00338476	0.0129358	-0.00520898	0.00511545	0.310777
cg22886944	0.00122348	0.0224389	0.956616	-0.0136839	0.0121848	0.263869	0.00858311	0.0184151	0.642072
cg22886985	-0.00258492	0.00962455	0.788759	0.00437042	0.00522633	0.404838	-0.00378691	0.00789864	0.632578
cg22887000	0.00523424	0.00808438	0.518689	-0.00360015	0.00438999	0.413943	-0.0122526	0.00663466	0.0674707
cg22887103	0.0337974	0.0178608	0.0610844	-0.0239207	0.00969879	0.0151931	-0.00982861	0.0146579	0.503924
cg22887156	-0.0117388	0.0145824	0.422559	-0.00569328	0.00791854	0.473678	0.0150678	0.0119674	0.210671
cg22887166	-0.00767215	0.0490047	0.875879	-0.00693762	0.0266106	0.794804	0.0189068	0.040217	0.6392
cg22887215	-0.00269425	0.0132087	0.838749	-0.00233558	0.0071726	0.745326	-0.000913996	0.0108401	0.932958
cg22887246	-0.0333385	0.0145056	0.0234333	0.0138668	0.00787682	0.0811089	0.0257841	0.0119044	0.0324752
cg22887281	-0.000896563	0.0032756	0.784821	-0.00114242	0.00177872	0.522035	0.000159617	0.00268821	0.95276
cg22887461	-0.00275565	0.013105	0.833842	0.000126905	0.00711629	0.985804	0.00132852	0.010755	0.901916
cg22887484	0.000562873	0.0183954	0.975645	0.00223488	0.00998907	0.823381	0.00198961	0.0150966	0.89539
cg22887491	0.00344446	0.00528279	0.515751	-0.00084977	0.00286867	0.767617	-0.008107	0.00433546	0.0641527
cg22887498	0.0048195	0.0113761	0.672647	-0.000671318	0.00617745	0.91366	0.00133059	0.00933609	0.886929
cg22887526	-0.00112761	0.00740035	0.879172	0.00155031	0.00401854	0.700397	-0.00324006	0.00607329	0.594768
cg22887562	0.0495688	0.0233108	0.0357037	-0.0157544	0.0126583	0.215928	-0.0419691	0.0191307	0.0303525
cg22887567	-0.00390111	0.00916053	0.671042	-0.000904982	0.00497436	0.855973	-0.0033056	0.00751783	0.661016
cg22887597	-0.0196925	0.0201884	0.331485	1.04721e-05	0.0109627	0.99924	0.0219728	0.0165682	0.187519
cg22887609	-0.0296262	0.0286364	0.303143	0.00380576	0.0155502	0.807113	0.000549704	0.0235012	0.981381
cg22887632	-0.0053849	0.0137472	0.696032	0.00348122	0.00746504	0.641897	-0.00430336	0.011282	0.703617
cg22887663	-0.0112635	0.0156839	0.474183	-0.00584217	0.00851669	0.494177	0.00296743	0.0128714	0.818097
cg22887668	-0.0162384	0.0142024	0.255373	0.0152303	0.00771218	0.0507923	0.00883856	0.0116556	0.449885
cg22887730	0.0125892	0.0127307	0.324888	-0.00831084	0.00691302	0.231867	0.00359576	0.0104478	0.731379
cg22887741	-0.00911418	0.00735875	0.218148	-0.00301915	0.00399595	0.451533	0.0115064	0.00603915	0.0593527
cg22887748	0.00044379	0.00892914	0.960451	0.00638299	0.00484871	0.190766	-0.00624596	0.00732793	0.395872
cg22887845	-0.019849	0.00857464	0.022477	0.005679	0.00465621	0.225202	0.0140257	0.007037	0.0487221
cg22887866	0.00985125	0.00815912	0.229871	-0.00144565	0.00443057	0.744824	-0.00867215	0.006696	0.197989
cg22887880	0.00364844	0.00497335	0.464754	0.00145468	0.00270063	0.591221	-0.00345996	0.00408151	0.398438
cg22887915	0.0300328	0.0268205	0.265251	-0.0132556	0.0145641	0.36473	-0.00842306	0.022011	0.702699
cg22887963	0.0142343	0.00887485	0.111606	-0.00217488	0.00481923	0.652668	-0.0143135	0.00728338	0.0519098
cg22888007	-0.00810664	0.00942333	0.391509	0.00713565	0.00511707	0.165982	0.00543432	0.0077335	0.483729
cg22888023	0.00848579	0.00800032	0.291158	-0.00775542	0.00434434	0.0769886	-0.00353276	0.00656567	0.591619
cg22888029	0.00248684	0.00837376	0.767042	-0.000716685	0.00454713	0.875051	-1.19389e-05	0.00687215	0.998617
cg22888055	-0.024575	0.0192951	0.205476	0.00319099	0.0104776	0.761282	0.0262571	0.015835	0.100133
cg22888119	-0.00380941	0.0110464	0.730861	0.00505005	0.00599841	0.401671	-0.00766461	0.00906549	0.399684
cg22888160	0.0163872	0.00860292	0.0594121	0.000883045	0.00467156	0.850421	-0.0221458	0.00706021	0.00219238
cg22888181	-0.010046	0.0116812	0.391654	0.0149372	0.00634314	0.0203029	0.00385254	0.00958649	0.688558
cg22888214	0.00852303	0.0105027	0.418826	0.00215506	0.00570319	0.706256	-0.0106307	0.00861933	0.220074
cg22888222	-0.00122213	0.00715695	0.864725	-0.00293456	0.00388637	0.45181	0.000937942	0.00587354	0.873419
cg22888238	-0.00243783	0.00621427	0.695599	0.000509795	0.00337448	0.880194	0.000608118	0.0050999	0.905302
cg22888279	-0.00831719	0.00942011	0.379206	0.00194776	0.00511532	0.704108	0.00380354	0.00773087	0.623704
cg22888311	-0.0301407	0.0160343	0.062786	0.00990329	0.00870696	0.257843	0.017101	0.013159	0.196464
cg22888346	-0.001004	0.0166625	0.952062	-0.00113724	0.00904806	0.900208	0.011704	0.0136745	0.393914
cg22888367	-0.0514453	0.037403	0.171792	0.00402855	0.0203106	0.84314	0.0506614	0.0306958	0.101706
cg22888387	0.00270382	0.00690397	0.696087	-0.00322431	0.003749	0.391634	-0.00384124	0.00566592	0.499223
cg22888414	0.00872252	0.00658565	0.188091	0.000826608	0.00357615	0.817632	-0.00799529	0.00540469	0.141912
cg22888418	0.0013308	0.0060277	0.825672	0.00350094	0.00327317	0.287146	0.000138467	0.00494679	0.97772
cg22888434	-0.000442842	0.00723996	0.951338	2.12858e-05	0.00393145	0.99569	-0.00127802	0.00594166	0.830092
cg22888463	0.0154941	0.0101929	0.131358	-0.00218984	0.00553496	0.693139	-0.0159098	0.00836508	0.0597962
cg22888484	-0.00100188	0.00411471	0.808081	0.00260724	0.00223437	0.245784	0.00183406	0.00337684	0.588141
cg22888528	-0.0197379	0.0116653	0.0934725	0.00817429	0.00633449	0.199603	0.00780248	0.00957343	0.416825
cg22888554	-0.000585877	0.00829214	0.943801	0.00153305	0.00450281	0.734155	-0.000903645	0.00680517	0.894604
cg22888625	-0.00142099	0.0122768	0.908065	0.00117219	0.00666653	0.860749	0.00402726	0.0100752	0.690139
cg22888645	-0.0116819	0.00787187	0.140667	0.0067316	0.00427459	0.118176	0.0129884	0.00646026	0.0468249
cg22888665	0.0021714	0.00261385	0.407928	-0.00328439	0.00141938	0.0225275	-0.000312959	0.00214513	0.884273
cg22888671	0.000731936	0.0102808	0.943372	-0.00615531	0.0055827	0.272621	-0.000738227	0.00843722	0.930436
cg22888718	-0.00534435	0.0172412	0.757166	0.00662661	0.00936233	0.480569	0.0156113	0.0141494	0.272298
cg22888751	-0.00291618	0.0102594	0.776758	0.012891	0.00557109	0.0225304	0.00170064	0.00841967	0.840302
cg22888752	-0.000903653	0.00964771	0.925546	0.00297275	0.00523891	0.571574	0.00153134	0.00791765	0.846996
cg22888781	0.00146374	0.0109643	0.894042	0.00732887	0.00595385	0.220968	-0.00636086	0.00899814	0.481119
cg22888787	-0.0324734	0.0136181	0.0188106	0.0160468	0.00739494	0.0321601	0.0217602	0.0111761	0.05408
cg22888800	0.0109606	0.0104509	0.296581	-0.00341702	0.00567505	0.548338	0.0026282	0.0085768	0.759856
cg22888848	-0.0129449	0.0116687	0.269687	-0.00255535	0.00633632	0.68752	0.0133991	0.00957619	0.164563
cg22888902	-0.014882	0.0163547	0.364836	-0.000688094	0.00888094	0.938383	0.0216572	0.0134219	0.109485
cg22888958	0.0121533	0.0203588	0.551762	-0.0101085	0.0110552	0.362526	-0.00864356	0.016708	0.605963
cg22888990	0.0410586	0.0189245	0.0321893	-0.0183733	0.0102764	0.076544	-0.0300384	0.0155309	0.0556697
cg22889142	-0.00735462	0.0127138	0.564126	0.00125597	0.00690387	0.855979	-0.00398809	0.0104339	0.703034
cg22889163	0.00199836	0.00347816	0.566772	-0.00158734	0.00188871	0.402488	0.00117588	0.00285445	0.681179
cg22889192	0.0128848	0.0108506	0.237597	-0.00167571	0.00589208	0.776639	-0.00519904	0.0089048	0.560518
cg22889246	0.00631975	0.00410247	0.126317	-0.000490486	0.00222773	0.826144	-0.00585379	0.0033668	0.0848892
cg22889256	0.000989367	0.00780395	0.899348	0.00556095	0.00423771	0.192166	-0.00231221	0.00640452	0.718771
cg22889316	0.00758816	0.0120869	0.531435	0.00436645	0.00656343	0.507271	-0.00235791	0.00991942	0.812551
cg22889322	0.0152214	0.0146012	0.299478	-0.0160978	0.00792877	0.0447381	-0.00120779	0.0119829	0.919898
cg22889398	-0.0111688	0.0198798	0.575385	0.00749789	0.0107952	0.488796	0.0251502	0.0163149	0.126056
cg22889425	-2.57666e-05	0.00760706	0.997304	0.00460343	0.00413079	0.267529	-0.00214924	0.00624293	0.731302
cg22889444	0.00916418	0.00820508	0.266475	-0.00334756	0.00445553	0.45406	-0.00926592	0.00673372	0.171602
cg22889448	-0.00603305	0.0160351	0.707462	0.00705965	0.00870738	0.41925	0.00754924	0.0131596	0.567364
cg22889455	-0.000708291	0.0139884	0.959709	5.40818e-07	0.00759597	0.999943	0.000779655	0.0114799	0.945977
cg22889468	0.0222537	0.0210992	0.293865	-0.00268617	0.0114573	0.815071	-0.0177465	0.0173156	0.307667
cg22889480	-0.00418934	0.00676682	0.53713	0.00145005	0.00367453	0.693885	0.00383163	0.00555337	0.491669
cg22889514	-0.0185145	0.0193193	0.339992	0.0169651	0.0104908	0.108712	0.0151206	0.0158549	0.342334
cg22889570	-0.00101154	0.00241574	0.67623	-0.0016781	0.0013118	0.203507	0.00167646	0.00198254	0.399605
cg22889573	0.000804822	0.00473454	0.865331	-0.000208252	0.00257095	0.935588	-0.000556444	0.00388553	0.886387
cg22889584	-0.00281478	0.00428848	0.512964	0.00117663	0.00232874	0.614385	0.00297979	0.00351946	0.399023
cg22889602	-0.00140185	0.0103966	0.892987	0.00429138	0.00564555	0.4488	0.00221178	0.00853221	0.795945
cg22889620	-0.0127695	0.00916409	0.166299	0.00682454	0.0049763	0.173038	0.001962	0.00752076	0.794675
cg22889645	-0.0124295	0.0153354	0.419395	0.000115203	0.00832744	0.988987	0.00898742	0.0125854	0.476669
cg22889646	0.0140102	0.0143798	0.332047	-0.00857745	0.00780856	0.274399	-0.00758164	0.0118012	0.52192
cg22889755	-0.000921139	0.00366152	0.801841	-0.00144456	0.00198828	0.469053	0.00242194	0.00300493	0.421987
cg22889757	-0.004035	0.00439426	0.3605	0.000965474	0.00238617	0.686548	0.0050794	0.00360626	0.161805
cg22889768	0.00442739	0.00610728	0.47003	-0.00631069	0.00331638	0.0596698	-0.00284378	0.0050121	0.57161
cg22889887	0.0198804	0.0207788	0.340785	-0.000563013	0.0112833	0.960294	-0.0169008	0.0170527	0.323816
cg22889895	-0.0141204	0.00911162	0.124083	0.00469791	0.0049478	0.344451	0.00857762	0.00747769	0.253832
cg22889914	0.0415817	0.0192492	0.0329296	-0.0157521	0.0104527	0.134682	-0.0324925	0.0157974	0.0420684
cg22889925	-0.00797127	0.00935037	0.395785	0.00127167	0.00507745	0.802704	0.00613484	0.00767363	0.425741
cg22889930	-0.0168491	0.00811371	0.0401659	0.00535185	0.00440591	0.227083	0.0147217	0.00665873	0.0291125
cg22889969	0.0253724	0.0208453	0.226142	-0.0102656	0.0113194	0.366442	-0.0231915	0.0171073	0.177987
cg22890027	0.0031503	0.00258611	0.225769	0.00121162	0.00140431	0.390133	-0.00235636	0.00212236	0.26931
cg22890130	-0.00397684	0.0108827	0.715493	0.0031562	0.00590952	0.594359	0.0015076	0.00893115	0.866262
cg22890159	-0.0026711	0.00871253	0.759742	-1.3989e-05	0.00473109	0.997646	-0.00116173	0.00715017	0.871229
cg22890355	0.0169109	0.015566	0.279677	-0.00712034	0.00845269	0.401405	-0.0177547	0.0127747	0.167385
cg22890381	-0.00274015	0.008383	0.744388	0.00612636	0.00455214	0.181128	0.00343939	0.00687973	0.618122
cg22890476	-0.00720275	0.0175508	0.682316	0.0138218	0.00953047	0.149827	0.00301404	0.0144036	0.834635
cg22890497	0.000254242	0.0197144	0.989734	-0.00922617	0.0107053	0.390656	0.00454912	0.0161792	0.779107
cg22890571	-0.00036721	0.0134238	0.978226	0.00948178	0.00728938	0.196057	-0.00128762	0.0110166	0.907168
cg22890605	0.0140555	0.0190854	0.463023	0.00251313	0.0103638	0.808851	-0.0244655	0.015663	0.121161
cg22890620	-0.00496451	0.00853812	0.562125	0.00473073	0.00463638	0.309802	0.00982809	0.00700704	0.163551
cg22890705	3.0091e-05	0.0106564	0.997752	-0.00305576	0.00578667	0.598515	0.00332139	0.00874549	0.704838
cg22890715	-0.00877815	0.0111116	0.431227	-0.00288107	0.00603382	0.633963	0.0127214	0.00911902	0.165815
cg22890737	-0.0261395	0.0180068	0.149447	0.000183583	0.00977808	0.985055	0.0285749	0.0147778	0.055727
cg22890747	0.00695477	0.0109174	0.525425	-0.0111676	0.00592838	0.0622385	0.00261399	0.00895966	0.771027
cg22890765	-0.00402472	0.00711231	0.572627	-0.000155599	0.00386213	0.967936	0.00515033	0.00583691	0.379499
cg22890775	0.0192145	0.00777882	0.015043	-0.0100273	0.00422406	0.0193374	-0.0111302	0.0063839	0.0840444
cg22890792	-0.0191494	0.0103007	0.0656934	0.0018781	0.00559348	0.737686	0.0121947	0.00845351	0.151986
cg22890825	0.00104374	0.00853649	0.90291	3.22943e-05	0.00463549	0.994454	0.00981718	0.0070057	0.163935
cg22890852	0.0372438	0.0168191	0.0288648	-0.0080171	0.00913311	0.381962	-0.0251083	0.013803	0.0716247
cg22890854	-0.0117662	0.0144188	0.416245	0.00532464	0.00782971	0.497898	0.0131704	0.0118332	0.268132
cg22890896	-0.00536837	0.00993405	0.590013	0.00178304	0.0053944	0.741624	-0.000370885	0.00815264	0.963797
cg22890950	0.00720571	0.00785321	0.360862	0.000694582	0.00426446	0.870914	-0.00637708	0.00644495	0.324605
cg22890968	0.00392375	0.0155097	0.800751	0.0017904	0.0084221	0.832045	-0.00674659	0.0127285	0.597153
cg22890996	0.0104515	0.0158675	0.511485	-0.00486065	0.00861641	0.573824	-0.014587	0.0130221	0.265082
cg22891003	0.0361537	0.0150586	0.0180342	-0.00906614	0.00817715	0.26997	-0.0354592	0.0123583	0.00493412
cg22891060	0.0116834	0.0267783	0.663474	-0.000400036	0.0145412	0.978102	0.00374493	0.0219763	0.865003
cg22891070	-0.0025087	0.0194659	0.89769	0.00464226	0.0105704	0.661395	-0.0158912	0.0159752	0.322044
cg22891099	-0.0152759	0.00753874	0.0451512	0.00384441	0.00409369	0.349735	0.0136228	0.00618687	0.02976
cg22891161	-0.000135171	0.0111903	0.990384	0.00536288	0.00607655	0.379402	-0.000406233	0.00918358	0.964798
cg22891191	0.00270803	0.00391964	0.491092	-0.00200714	0.00212845	0.347745	-0.00339808	0.00321676	0.293115
cg22891212	-0.00414309	0.00320697	0.1991	0.000948342	0.00174145	0.587152	0.000780371	0.00263189	0.767403
cg22891284	-0.0323221	0.0212236	0.130646	0.0167053	0.0115249	0.150043	0.0158067	0.0174177	0.366124
cg22891287	0.00275152	0.00250595	0.274605	0.000794635	0.00136079	0.560447	-0.000869692	0.00205658	0.673206
cg22891316	-0.00186357	0.00317037	0.557866	-0.000528729	0.00172158	0.759333	0.00149162	0.00260185	0.567615
cg22891371	0.00389144	0.0145965	0.790276	-0.0128967	0.00792622	0.106578	-0.000841735	0.011979	0.944108
cg22891390	0.0534807	0.0232571	0.0233618	-0.0076827	0.0126291	0.54422	-0.0470649	0.0190866	0.0152127
cg22891391	-0.0143625	0.0109189	0.191116	0.000248846	0.00592919	0.966599	0.0121333	0.00896088	0.178504
cg22891395	-0.00140472	0.00255906	0.584174	-0.000590352	0.00138962	0.671791	0.00289319	0.00210016	0.171122
cg22891408	0.00314316	0.00259719	0.22879	-0.00148114	0.00141033	0.295925	-0.00203221	0.00213145	0.342459
cg22891409	0.0171959	0.00912061	0.0620153	-0.00484575	0.00495268	0.330018	-0.00540149	0.00748507	0.47205
cg22891413	0.00329851	0.00352676	0.351693	-0.000178946	0.00191511	0.925725	-0.00374058	0.00289433	0.198933
cg22891447	-0.0146152	0.0150856	0.334761	0.00828529	0.00819181	0.314039	-0.00420037	0.0123804	0.735049
cg22891465	0.0166224	0.00727695	0.0242762	-0.00162198	0.00395153	0.682261	-0.0124106	0.00597202	0.0400246
cg22891500	-0.00258985	0.00463689	0.577617	-0.00202022	0.00251793	0.42409	0.00480129	0.00380539	0.209722
cg22891539	-0.00676198	0.0120858	0.57696	8.89018e-07	0.00656285	0.999892	0.00190195	0.00991854	0.848286
cg22891561	-0.013445	0.0093286	0.152351	-0.000843995	0.00506562	0.867981	0.0118572	0.00765576	0.124303
cg22891588	0.0514793	0.0265673	0.0552245	-0.024717	0.0144266	0.0894768	-0.0535137	0.0218032	0.0156799
cg22891595	-0.00148772	0.00783995	0.849846	0.00108895	0.00425726	0.798593	0.000779016	0.00643407	0.903851
cg22891600	0.0435921	0.0242215	0.0746449	-0.0196599	0.0131528	0.137848	-0.0479712	0.019878	0.0174618
cg22891601	0.014166	0.00777815	0.071285	-0.00318786	0.0042237	0.452008	-0.00728979	0.00638334	0.255933
cg22891619	-0.00251937	0.00639628	0.694432	0.00479142	0.00347331	0.170541	-0.00244676	0.00524928	0.642056
cg22891632	-0.000696441	0.00732396	0.924416	-0.00256433	0.00397706	0.520413	0.00552707	0.0060106	0.359818
cg22891637	-0.0188454	0.0104897	0.0751478	0.00465495	0.0056961	0.415571	0.0121832	0.00860862	0.159826
cg22891674	-0.0351592	0.0158082	0.0281836	0.0085011	0.00858419	0.324191	0.0321163	0.0129734	0.0148282
cg22891707	-0.0119311	0.0198102	0.548234	0.0190922	0.0107573	0.0786953	0.00619405	0.0162578	0.703945
cg22891739	0.0106681	0.0132187	0.421378	-0.00218382	0.00717801	0.761522	-0.00822536	0.0108482	0.44994
cg22891798	0.00801179	0.00997489	0.423594	-0.00155378	0.00541658	0.774761	-0.00892426	0.00818616	0.278023
cg22891862	-0.0172533	0.0143343	0.231314	0.000403915	0.00778382	0.958709	0.0240387	0.0117638	0.0433979
cg22891868	4.53707e-05	0.00705662	0.994882	-0.00122024	0.00383189	0.750753	-0.00176554	0.0057912	0.761044
cg22891906	-0.000118335	0.00731581	0.987124	-0.00356173	0.00397264	0.371909	0.000411843	0.00600391	0.945436
cg22891988	0.00032033	0.00521291	0.951113	0.000171171	0.00283072	0.951892	-0.00379793	0.00427811	0.376608
cg22892036	6.45583e-05	0.0097791	0.994745	-0.00437283	0.00531026	0.412023	-0.00114003	0.00802548	0.887299
cg22892043	-0.00440273	0.015839	0.781559	-0.00182052	0.0086009	0.832759	0.00274655	0.0129987	0.833048
cg22892110	0.00579659	0.00831401	0.487144	-0.00351784	0.00451468	0.437535	-0.00891309	0.00682311	0.194173
cg22892154	-0.00350788	0.00479679	0.466153	-0.00284701	0.00260476	0.27678	0.00344829	0.00393662	0.382965
cg22892201	-0.0078172	0.00749303	0.299114	0.000911326	0.00406887	0.823192	0.0064397	0.00614935	0.297296
cg22892237	0.00380083	0.0029488	0.200123	0.000246951	0.00160126	0.877716	-0.00247482	0.00242001	0.308718
cg22892276	-0.0320897	0.0285278	0.263099	-0.00807455	0.0154912	0.603251	0.0156607	0.0234121	0.504951
cg22892328	0.00541385	0.00479177	0.261009	0.00126445	0.00260203	0.627973	-0.00416044	0.00393249	0.292389
cg22892337	-0.000151256	0.0125445	0.990401	0.00816546	0.00681192	0.23322	-0.00209682	0.010295	0.838984
cg22892369	-0.00347639	0.0138948	0.802905	0.00517543	0.00754519	0.494204	0.00393484	0.0114032	0.730704
cg22892373	0.00198998	0.00932342	0.83138	-0.00419894	0.00506281	0.408692	-0.000144969	0.00765151	0.984918
cg22892393	0.038853	0.0221646	0.0823998	-0.00963927	0.0120358	0.424928	-0.00300756	0.01819	0.868978
cg22892428	-0.00599926	0.00928504	0.519547	-0.00189888	0.00504197	0.707186	0.0055149	0.00762002	0.470763
cg22892432	-0.0346651	0.0179899	0.0565694	0.0156083	0.0097689	0.112967	0.0267692	0.0147639	0.0725352
cg22892437	0.00655888	0.0227206	0.773373	-0.0167591	0.0123378	0.17713	-0.00652172	0.0186463	0.727188
cg22892485	0.00275401	0.0101258	0.786148	0.00446776	0.00549854	0.418239	-0.00514098	0.00831003	0.537427
cg22892489	0.00876396	0.0139216	0.530314	-0.00161342	0.00755975	0.831392	0.000926775	0.0114252	0.935496
cg22892539	0.0167252	0.0148127	0.261308	-0.0149087	0.0080436	0.0664931	-0.0155733	0.0121564	0.202862
cg22892549	0.0049345	0.0199416	0.805024	0.0122219	0.0108287	0.2615	-0.00172804	0.0163656	0.9161
cg22892577	-0.0239905	0.0147571	0.106877	0.0108979	0.00801343	0.176627	0.022491	0.0121108	0.0659726
cg22892607	0.00695816	0.0089574	0.43894	0.00272732	0.00486405	0.576136	-0.00548307	0.00735113	0.45733
cg22892654	-0.0124957	0.00874197	0.155727	0.0116974	0.00474707	0.0152826	0.00641548	0.00717433	0.373153
cg22892718	0.0027691	0.00815731	0.734909	-0.0028896	0.00442959	0.515543	-0.00366706	0.00669451	0.584959
cg22892760	0.0120923	0.010104	0.233965	-0.00207261	0.00548669	0.706342	-0.00408984	0.00829212	0.622841
cg22892860	-0.00361005	0.0109793	0.742928	0.00126383	0.00596199	0.832514	-0.000663883	0.00901045	0.941399
cg22892904	-0.00778805	0.00991756	0.433978	0.00992267	0.00538545	0.0680956	0.00184402	0.00813911	0.821185
cg22893227	0.00786993	0.00783251	0.317209	7.66157e-05	0.00425322	0.985661	-0.00743158	0.00642796	0.250131
cg22893247	-0.129538	0.0558915	0.0223175	-0.0422892	0.0303502	0.166316	0.115669	0.0458688	0.0131102
cg22893248	0.00389894	0.00535943	0.46847	-0.000624725	0.00291028	0.830429	-0.00205774	0.00439836	0.640823
cg22893398	0.00562154	0.0150505	0.709487	-0.0133878	0.00817275	0.104258	0.00622086	0.0123516	0.615516
cg22893405	-0.000780246	0.0135787	0.954282	-0.00376645	0.00737354	0.610511	0.00248814	0.0111438	0.823735
cg22893486	0.00175085	0.00590434	0.76738	-0.00123212	0.00320618	0.701501	0.000207037	0.00484556	0.965996
cg22893494	0.000515078	0.0136156	0.969892	-0.00360807	0.00739356	0.626521	-0.00489852	0.011174	0.661967
cg22893504	-0.00447866	0.0195379	0.819116	-0.0044238	0.0106095	0.677515	0.0181521	0.0160343	0.260063
cg22893532	0.011366	0.0163542	0.488525	-0.00291114	0.00888065	0.743681	-0.0111871	0.0134215	0.406356
cg22893587	0.0157053	0.00822495	0.0588055	0.00561492	0.00446632	0.211355	-0.0129122	0.00675002	0.0583596
cg22893593	0.0109554	0.00715942	0.128835	-0.00436362	0.00388772	0.264131	-0.00479224	0.00587557	0.416479
cg22893605	0.0114855	0.0101922	0.262243	-0.00363827	0.00553459	0.512317	-0.0163798	0.00836452	0.0527329
cg22893735	0.0274948	0.0224277	0.222842	-0.0137316	0.0121787	0.261981	-0.00738587	0.0184059	0.688994
cg22893755	0.0487073	0.0192319	0.0127318	-0.0282095	0.0104433	0.00800304	-0.0429988	0.0157832	0.00749649
cg22893757	0.0264489	0.0115279	0.0236696	-0.00940921	0.00625988	0.13568	-0.0149297	0.00946067	0.117419
cg22893791	-0.0167142	0.0170378	0.328742	0.00814362	0.00925188	0.380664	-0.00282041	0.0139825	0.840516
cg22893924	0.00559971	0.0167315	0.738503	-0.00754751	0.00908556	0.407934	-0.000543318	0.0137312	0.968509
cg22894076	0.0232292	0.0169891	0.174318	0.00161403	0.00922543	0.861437	-0.00947132	0.0139425	0.498368
cg22894118	0.00484747	0.00698238	0.488994	0.000397042	0.00379158	0.916791	-0.00792983	0.00573028	0.169207
cg22894154	-0.00726194	0.0105085	0.490985	0.00418561	0.00570631	0.464811	0.00310624	0.00862404	0.7194
cg22894161	0.00414108	0.00667808	0.536475	0.00191009	0.00362634	0.599444	-0.00110486	0.00548054	0.840604
cg22894232	0.0270843	0.0266891	0.312425	-0.00509216	0.0144928	0.725992	-0.0262377	0.0219032	0.233532
cg22894276	0.0130133	0.0250723	0.604782	0.00697828	0.0136148	0.609293	-0.0185351	0.0205763	0.369662
cg22894301	-0.0162062	0.0148593	0.277815	-0.00385656	0.00806893	0.633633	0.0116474	0.0121947	0.341613
cg22894329	0.00273109	0.00957044	0.7759	0.000895615	0.00519695	0.863491	0.00163104	0.00785424	0.835876
cg22894343	-0.010637	0.0115538	0.359244	0.00853069	0.00627394	0.176704	0.00602405	0.0094819	0.526539
cg22894346	-0.00212829	0.00237675	0.372495	0.000376103	0.00129062	0.771285	0.000975897	0.00195054	0.617849
cg22894353	-0.000205414	0.00424865	0.961526	-0.000110721	0.00230711	0.96181	-0.00266665	0.00348677	0.446033
cg22894424	-0.00832629	0.0135837	0.541167	-0.000174264	0.00737624	0.981195	0.0121698	0.0111478	0.277364
cg22894434	-0.00565983	0.00604929	0.351519	-0.0016509	0.00328489	0.616269	0.00127227	0.00496451	0.798218
cg22894441	-0.0117303	0.0170435	0.492742	-0.00370972	0.009255	0.68932	0.018058	0.0139872	0.1994
cg22894469	-0.00459584	0.0080905	0.571156	0.00547003	0.00439331	0.215747	0.00866025	0.00663968	0.194848
cg22894486	-0.00376126	0.0083144	0.651887	0.00346766	0.00451489	0.444103	-0.00233128	0.00682343	0.73326
cg22894517	-0.0232869	0.0155812	0.137894	0.0234877	0.0084609	0.00646905	0.0225418	0.0127871	0.0807021
cg22894518	-0.00897444	0.0121536	0.461834	0.00820837	0.00659968	0.216235	0.00980431	0.0099742	0.327781
cg22894589	0.00266715	0.00318999	0.40491	-0.00240648	0.00173223	0.167566	0.00111179	0.00261795	0.671899
cg22894604	0.016661	0.00976653	0.0908427	-0.0106217	0.00530343	0.0476596	-0.0109769	0.00801516	0.173626
cg22894619	0.0126646	0.0153839	0.412156	-0.00724527	0.00835379	0.387664	-0.00396834	0.0126252	0.753875
cg22894706	0.0288807	0.0164575	0.0820661	-0.00788987	0.00893676	0.37924	-0.0187411	0.0135063	0.168067
cg22894709	0.00099147	0.00704471	0.888333	0.00146102	0.00382542	0.703254	0.0020468	0.00578142	0.723994
cg22894742	0.00602236	0.0128672	0.640683	0.00198576	0.00698718	0.776791	-0.0068621	0.0105598	0.517157
cg22894805	0.0356616	0.0190383	0.0637025	-0.0230088	0.0103382	0.0280799	-0.02643	0.0156243	0.0935534
cg22894896	-0.00256792	0.0129168	0.842782	0.000216575	0.00701408	0.975423	-0.000331842	0.0106005	0.975084
cg22894910	-0.00294437	0.00299414	0.327579	0.00132695	0.00162588	0.416184	0.0022065	0.00245722	0.371166
cg22894983	-0.00256703	0.0113128	0.820912	-0.00873585	0.00614309	0.157838	0.000759094	0.00928415	0.934984
cg22895083	0.00440372	0.0162973	0.787503	0.0149303	0.00884976	0.0944207	-0.0104702	0.0133748	0.435407
cg22895198	0.0130932	0.0163897	0.426089	-0.00124746	0.00889995	0.888786	-0.0123458	0.0134506	0.360702
cg22895231	-0.0129883	0.0095705	0.177524	0.00646696	0.00519698	0.216009	0.0116945	0.00785429	0.139366
cg22895305	0.00123296	0.00389883	0.75242	-0.000668281	0.00211715	0.752865	-0.00131412	0.00319968	0.682089
cg22895366	0.00441789	0.00827048	0.594298	-0.00317695	0.00449104	0.480816	-0.0011484	0.00678739	0.865953
cg22895377	-0.00683661	0.0153091	0.656062	0.00607028	0.00831316	0.46682	-0.00535706	0.0125638	0.670658
cg22895379	0.0148997	0.0201395	0.460982	0.0073891	0.0109362	0.500677	-0.00964476	0.016528	0.560725
cg22895420	-0.00659497	0.00951422	0.489664	0.00442776	0.00516642	0.393293	0.000754321	0.0078081	0.923214
cg22895468	-0.0162636	0.010477	0.123459	0.00907083	0.00568921	0.113718	0.00996921	0.0085982	0.248782
cg22895484	-0.00792875	0.0233628	0.734975	0.00125665	0.0126865	0.921276	0.0110719	0.0191733	0.564808
cg22895531	-0.0180632	0.00970041	0.0652568	0.00680644	0.00526752	0.199013	0.0114363	0.0079609	0.153683
cg22895580	-0.00756356	0.0108864	0.488663	-0.00827174	0.00591153	0.16455	0.0132926	0.0089342	0.139657
cg22895601	0.001199	0.00362984	0.741789	-0.00163855	0.00197108	0.407607	0.00167581	0.00297893	0.574883
cg22895640	0.0222384	0.0185949	0.234293	-0.00343413	0.0100974	0.734431	-0.022376	0.0152604	0.145425
cg22895728	0.0129259	0.0100071	0.199177	-0.00368253	0.00543406	0.4994	-0.00482921	0.00821258	0.557721
cg22895815	0.00734065	0.00858744	0.394513	-0.00367387	0.00466316	0.432479	-0.00534267	0.00704751	0.450017
cg22895857	-0.00492152	0.0242107	0.839293	0.00477435	0.0131469	0.717187	0.00421237	0.0198691	0.832495
cg22895961	0.00481351	0.010415	0.644871	-0.00507528	0.00565556	0.371467	-0.00206849	0.00854735	0.809228
cg22895969	0.0388545	0.0319588	0.226676	-0.0440934	0.0173543	0.0124552	-0.0193	0.0262278	0.463382
cg22895981	0.00226064	0.0131571	0.863895	0.00544861	0.00714456	0.447321	-0.00601243	0.0107977	0.578778
cg22896055	-0.00765845	0.0164124	0.641691	0.00261765	0.00891228	0.769531	0.0122271	0.0134693	0.365979
cg22896071	0.020384	0.0226941	0.371038	-0.00431816	0.0123234	0.726706	-0.00305724	0.0186245	0.869913
cg22896075	-0.0242553	0.031535	0.443449	0.0249963	0.0171241	0.147219	0.0363977	0.02588	0.162424
cg22896098	0.00584196	0.0053128	0.273906	-0.00221693	0.00288496	0.443871	-0.00308675	0.00436009	0.48047
cg22896102	0.0183209	0.0198141	0.357177	0.000376437	0.0107595	0.972154	-0.0272442	0.016261	0.0966893
cg22896107	-0.00334687	0.00980046	0.733378	-0.00063255	0.00532185	0.905604	-0.00549727	0.008043	0.495737
cg22896178	-0.00360868	0.00623187	0.563727	0.00365323	0.00338403	0.282705	0.00402237	0.00511435	0.433273
cg22896309	-0.00243061	0.00298827	0.417755	-0.0022948	0.00162269	0.16013	0.00206739	0.0024524	0.401053
cg22896354	-0.0175801	0.0187739	0.351112	0.0159248	0.0101946	0.121142	0.0219257	0.0154073	0.157544
cg22896429	0.0100814	0.0106928	0.34784	-0.00345147	0.00580643	0.553451	-0.00191231	0.00877536	0.827897
cg22896480	0.0148807	0.0134734	0.271806	-0.00805447	0.00731633	0.273348	-0.0144654	0.0110573	0.193526
cg22896572	-0.00319996	0.00890916	0.720152	-0.00583213	0.00483786	0.23059	0.00615661	0.00731154	0.401593
cg22896615	-0.0195722	0.0146231	0.183513	0.00364059	0.00794067	0.647517	0.0132418	0.0120009	0.272258
cg22896684	1.58554e-05	0.0105818	0.998807	-0.00711643	0.00574615	0.218179	0.0104134	0.00868426	0.23306
cg22896703	-0.00121205	0.0103214	0.906733	0.0009653	0.00560475	0.863574	0.00279497	0.00847054	0.742055
cg22896743	0.00860357	0.0134347	0.523244	-0.00084371	0.00729531	0.90814	-0.00262963	0.0110255	0.811934
cg22896775	0.044532	0.0226311	0.0516153	-0.00696586	0.0122892	0.571985	-0.0250861	0.0185728	0.179567
cg22896793	-0.00255066	0.00637595	0.6899	0.000637441	0.00346227	0.854266	0.00178528	0.00523259	0.733616
cg22896873	0.00499527	0.00700306	0.477172	0.00087128	0.00380281	0.819205	-0.00331884	0.00574725	0.564805
cg22896900	0.00345832	0.00663413	0.603212	-0.00786423	0.00360247	0.0311605	-0.00133179	0.00544448	0.807211
cg22896904	0.0033052	0.00245189	0.180421	-0.00167851	0.00133143	0.210091	-0.0035596	0.00201221	0.0796652
cg22896917	-0.0262623	0.0132642	0.0502082	0.00601595	0.00720276	0.4054	0.0224279	0.0108857	0.0417276
cg22896979	-0.008298	0.008895	0.352923	0.0112686	0.00483017	0.0214685	0.00243781	0.00729992	0.739053
cg22896991	0.00871438	0.00680123	0.202785	-0.0051819	0.00369321	0.163407	-0.00826995	0.00558161	0.141295
cg22896996	-0.00988505	0.0168845	0.559444	-0.00530264	0.00916864	0.564213	-0.00151786	0.0138567	0.912974
cg22897127	-0.00208458	0.00256448	0.418049	-8.41032e-06	0.00139256	0.995192	0.000977536	0.00210461	0.643226
cg22897139	-0.0110439	0.00915239	0.230149	0.00482628	0.00496994	0.333631	0.0149261	0.00751115	0.0493869
cg22897178	-0.00632143	0.00918848	0.492918	0.0124113	0.00498954	0.0143666	-0.00256927	0.00754077	0.733966
cg22897181	-0.00255485	0.00393782	0.517821	-0.000387197	0.00213832	0.856641	0.0017897	0.00323167	0.580839
cg22897193	0.00355921	0.00974632	0.715674	0.00819956	0.00529245	0.124184	-0.00267969	0.00799857	0.738247
cg22897198	-0.00436952	0.00243684	0.0757032	-0.00184718	0.00132325	0.165544	0.00392455	0.00199986	0.0522395
cg22897215	-0.00636453	0.00646426	0.326995	0.00104826	0.00351023	0.765785	0.0057645	0.00530507	0.279588
cg22897224	0.0152453	0.0160252	0.34352	-0.0137702	0.00870201	0.116426	-0.019323	0.0131515	0.144616
cg22897250	-0.0083927	0.0112619	0.457723	-0.0100557	0.00611546	0.102968	0.0205485	0.00924239	0.0282404
cg22897259	-0.0213324	0.0237557	0.371152	0.00808119	0.0128998	0.532313	0.00770231	0.0194957	0.693552
cg22897353	-0.00196458	0.00238295	0.411477	0.00104255	0.00129399	0.42216	0.00341981	0.00195563	0.0831324
cg22897411	0.056006	0.0349468	0.111889	-0.0245804	0.0189768	0.197934	-0.0307542	0.02868	0.285923
cg22897413	0.00237358	0.00329995	0.473496	-0.000575597	0.00179194	0.748658	-0.00227011	0.00270819	0.403714
cg22897419	-0.00575873	0.0109645	0.600489	-0.00102379	0.00595393	0.863791	0.005261	0.00899828	0.559968
cg22897511	0.0115114	0.00905146	0.206137	-0.00394737	0.00491513	0.423646	-0.00838546	0.00742832	0.261417
cg22897522	-0.0178954	0.0198718	0.369798	0.0047177	0.0107908	0.662826	0.011429	0.0163083	0.484903
cg22897615	-0.0446465	0.0262481	0.0917792	0.0175291	0.0142533	0.221386	0.0289398	0.0215412	0.181887
cg22897634	0.00258572	0.0129219	0.841769	-0.000592985	0.00701686	0.932806	0.00083618	0.0106047	0.937295
cg22897659	0.00843812	0.0050736	0.0991309	-6.63451e-05	0.00275507	0.980832	-0.0076461	0.00416379	0.0690089
cg22897701	0.00426834	0.0169292	0.801412	0.00828588	0.00919292	0.369381	-0.0171554	0.0138934	0.219542
cg22897715	0.0152903	0.019381	0.431849	0.00478681	0.0105243	0.650125	-0.0126535	0.0159055	0.428013
cg22897779	-0.00535695	0.00440407	0.226451	-0.000585028	0.0023915	0.8072	0.00515956	0.00361432	0.156259
cg22897783	0.00517468	0.0112061	0.645154	-0.00570894	0.00608512	0.350207	-0.0053681	0.00919655	0.560611
cg22897795	0.0310949	0.0145734	0.0350918	-0.0140133	0.00791366	0.079369	-0.0163981	0.0119601	0.173144
cg22897856	0.00563373	0.00921635	0.542279	0.00191418	0.00500467	0.702844	-0.00218549	0.00756364	0.773166
cg22897878	-0.00523543	0.0243649	0.830262	-0.0155449	0.0132306	0.242564	0.0144987	0.0199957	0.469935
cg22898021	0.0330241	0.0211156	0.120697	-0.00424616	0.0114662	0.711856	-0.023132	0.017329	0.184676
cg22898055	0.00604926	0.0142242	0.671464	-0.00542028	0.00772404	0.484322	-0.00649414	0.0116735	0.579125
cg22898082	-0.0136612	0.0146916	0.354475	0.00957858	0.00797784	0.232467	0.000755388	0.012057	0.950158
cg22898145	-0.0150889	0.0106217	0.158271	0.00566412	0.00576783	0.328246	0.0229281	0.00871702	0.00975453
cg22898156	0.00558885	0.0236731	0.813806	-0.00864275	0.012855	0.502786	-0.0195886	0.019428	0.315538
cg22898160	-0.00326944	0.016964	0.847527	-0.00654298	0.00921181	0.479033	0.0111266	0.013922	0.425888
cg22898179	0.00727571	0.00691673	0.29515	-0.00195616	0.00375593	0.60354	-0.00397685	0.00567639	0.485035
cg22898334	-0.00171903	0.00504279	0.733837	0.00437557	0.00273834	0.112936	-0.000639373	0.0041385	0.877503
cg22898362	0.00368398	0.0114948	0.749204	0.000708643	0.00624192	0.909818	0.00403197	0.00943352	0.669917
cg22898375	-0.0147395	0.00779258	0.06119	0.00440345	0.00423154	0.30033	0.00659706	0.00639519	0.304538
cg22898471	0.00167067	0.0100265	0.867971	-7.19423e-05	0.00544459	0.989481	-0.00132842	0.0082285	0.872042
cg22898516	-0.00699395	0.0256258	0.785421	-0.00650087	0.0139153	0.6413	-0.00597986	0.0210305	0.776682
cg22898527	-0.00461866	0.0109199	0.673152	-0.00178606	0.00592974	0.763828	-0.00197875	0.00896172	0.825657
cg22898559	-0.00663223	0.0181823	0.715989	0.0136123	0.00987337	0.170788	0.00126556	0.0149218	0.932565
cg22898647	-0.00298943	0.0031707	0.347835	0.000178681	0.00172176	0.917534	0.00183191	0.00260212	0.482916
cg22898729	-0.00422958	0.00691199	0.541854	-0.00289697	0.00375335	0.441867	0.00129114	0.00567251	0.820369
cg22898731	0.0117882	0.019672	0.550247	-0.00708794	0.0106823	0.508384	-0.00292048	0.0161443	0.85678
cg22898745	-0.0149872	0.016687	0.371075	0.00658472	0.00906139	0.468966	0.00498761	0.0136946	0.716406
cg22898783	-0.00472819	0.00443755	0.288985	-0.00165231	0.00240968	0.494349	0.00419377	0.00364179	0.251996
cg22898785	-0.0192185	0.00872975	0.0297895	0.00562134	0.00474043	0.238245	0.0134275	0.0071643	0.0635532
cg22898814	-0.0112407	0.007851	0.155049	0.000376996	0.00426326	0.929696	0.0112227	0.00644314	0.0843383
cg22898871	-0.0207509	0.00855789	0.0169466	0.0043787	0.00464711	0.348134	0.0143644	0.00702326	0.0432153
cg22898924	0.00292842	0.0109741	0.790085	0.00143157	0.00595916	0.810598	0.000610958	0.00900617	0.946038
cg22898928	0.0074498	0.0064649	0.251677	-0.0056172	0.00351057	0.112449	-0.00202341	0.00530559	0.703663
cg22899000	-0.0192757	0.0115566	0.0981731	0.0141207	0.00627549	0.0264297	0.00340129	0.00948425	0.720563
cg22899019	-0.00198145	0.0083497	0.812859	0.00138859	0.00453406	0.759987	0.0045452	0.0068524	0.508526
cg22899037	-0.0056096	0.0215309	0.794937	0.00289916	0.0116917	0.804622	0.00634766	0.0176699	0.720108
cg22899100	0.00853825	0.00671483	0.206215	-0.00161823	0.00364629	0.658058	0.00053595	0.0055107	0.9227
cg22899163	-0.000976006	0.00251154	0.698317	-0.000927583	0.00136382	0.497848	-0.000416188	0.00206117	0.840353
cg22899346	0.00580428	0.00711136	0.416151	0.000624345	0.00386162	0.871855	-0.00911379	0.00583613	0.121251
cg22899392	0.00145513	0.0107062	0.892137	-0.0053029	0.00581367	0.363688	-0.00113858	0.00878629	0.897131
cg22899422	0.0136797	0.0157028	0.385561	-0.00683119	0.00852696	0.424784	-0.00934723	0.0128869	0.469792
cg22899432	-0.00919202	0.0102093	0.369896	0.00022061	0.00554385	0.96833	0.00540213	0.00837851	0.520425
cg22899538	-0.0199587	0.0120004	0.0991248	0.00636739	0.00651646	0.330652	0.0151922	0.00984844	0.1258
cg22899559	0.00255687	0.0112007	0.819854	-0.00120596	0.0060822	0.843195	0.00199981	0.00919213	0.828178
cg22899561	-0.0152724	0.0129596	0.241157	0.00244282	0.00703736	0.729163	0.012549	0.0106357	0.240586
cg22899669	-0.014817	0.00871196	0.091813	-0.00502324	0.00473078	0.290642	0.00713523	0.0071497	0.320481
cg22899750	-0.00820523	0.00741725	0.271038	-0.00160542	0.00402772	0.690966	0.00629082	0.00608717	0.303657
cg22899869	0.00418011	0.0178318	0.815096	0.00617563	0.00968305	0.524944	-0.00270028	0.0146342	0.853946
cg22900035	-0.0475252	0.0199695	0.019039	0.0235728	0.0108439	0.0318606	0.0325567	0.0163885	0.0494579
cg22900057	0.00235644	0.00950244	0.80461	-0.00357334	0.00516002	0.49008	-0.0012828	0.00779843	0.869643
cg22900068	0.00313277	0.00957197	0.744074	-0.00226101	0.00519778	0.664417	-0.003565	0.00785549	0.650851
cg22900071	0.00307798	0.00955314	0.747916	-0.000989173	0.00518756	0.849126	-0.00116606	0.00784004	0.882038
cg22900075	0.00102613	0.0165472	0.950665	0.0024018	0.0089855	0.789741	0.0127301	0.0135799	0.350595
cg22900088	0.0401952	0.0194283	0.0408991	0.0177872	0.01055	0.0946306	-0.0388736	0.0159443	0.0163666
cg22900115	-0.0127625	0.0188076	0.498828	0.00414046	0.0102129	0.68596	-0.00397551	0.0154349	0.797223
cg22900124	0.00382204	0.0143374	0.790293	-0.00830918	0.00778553	0.288191	0.00314402	0.0117664	0.789813
cg22900193	0.000805229	0.00290615	0.782241	0.000741647	0.0015781	0.639313	-0.000466394	0.00238501	0.845321
cg22900198	-0.0297314	0.0136414	0.0314271	0.00791095	0.00740756	0.287878	0.0178503	0.0111952	0.113701
cg22900206	0.00365494	0.00434054	0.401589	-0.00166667	0.002357	0.480992	-0.00190792	0.00356218	0.593314
cg22900217	0.000867474	0.00518938	0.867548	0.00391654	0.00281794	0.167378	-0.0028001	0.0042588	0.512243
cg22900229	-0.00507231	0.00843383	0.548795	0.00367837	0.00457975	0.423601	-0.00343234	0.00692145	0.620955
cg22900266	-0.0258732	0.0256789	0.315875	0.00362206	0.0139442	0.795539	0.010518	0.0210741	0.618708
cg22900360	0.00415046	0.00849264	0.626018	-2.73891e-05	0.00461168	0.995272	-0.00777473	0.00696971	0.267066
cg22900372	-0.00401669	0.0064012	0.531639	0.000577749	0.00347599	0.868296	0.00651576	0.00525331	0.217499
cg22900387	-0.00117642	0.0115044	0.918738	-5.65781e-05	0.00624711	0.99279	-0.00957859	0.00944136	0.312554
cg22900415	-0.00580131	0.0115328	0.61595	-0.0031962	0.00626254	0.610816	0.00905976	0.00946468	0.340556
cg22900466	0.0496035	0.0344961	0.153289	-0.0158693	0.0187321	0.39874	-0.0564789	0.0283102	0.048515
cg22900476	-0.0135526	0.0146715	0.357648	0.00968097	0.00796695	0.226914	0.008456	0.0120406	0.483981
cg22900490	0.0112003	0.00875377	0.20342	0.000875091	0.00475348	0.854278	-0.000279447	0.00718402	0.969042
cg22900499	-0.000837301	0.00964478	0.930977	-0.00877979	0.00523732	0.0965017	0.000946694	0.00791525	0.905015
cg22900519	0.0060172	0.0108471	0.580207	-0.00595042	0.00589022	0.314607	-0.0031715	0.00890198	0.722322
cg22900569	-0.0349959	0.0220185	0.114843	0.0218891	0.0119565	0.069848	0.0191174	0.0180701	0.29239
cg22900572	-0.0259899	0.01711	0.131635	0.0190793	0.00929109	0.0423955	0.0230118	0.0140418	0.10411
cg22900583	-0.0193212	0.0129901	0.139776	-0.00734003	0.00705391	0.30036	0.0146282	0.0106607	0.172804
cg22900607	-0.00397439	0.0105251	0.706446	0.0101947	0.00571533	0.0772215	0.00508132	0.00863767	0.557554
cg22900639	0.0426356	0.0227707	0.0638085	-0.0276792	0.012365	0.0272005	-0.0232702	0.0186874	0.21569
cg22900681	0.00266832	0.008075	0.741694	0.00303511	0.00438489	0.490286	0.000236652	0.00662696	0.971578
cg22900705	0.00105974	0.00300692	0.725189	-0.000997993	0.00163282	0.542323	-0.000132504	0.00246771	0.957276
cg22900718	0.00890041	0.0260486	0.73324	-0.00820996	0.0141449	0.56282	-0.00281334	0.0213774	0.895539
cg22900787	-0.00270574	0.00774219	0.727397	0.00285922	0.00420417	0.497876	0.00101412	0.00635383	0.873483
cg22900794	-0.002234	0.010778	0.836179	-0.000862946	0.00585269	0.883051	0.000290918	0.00884527	0.973822
cg22900813	-0.0045471	0.00918387	0.621504	0.00190999	0.00498704	0.702465	0.00267042	0.00753699	0.723786
cg22900896	-0.00992481	0.00881918	0.262883	0.00308227	0.004789	0.521165	0.0115893	0.00723769	0.112192
cg22901008	-0.00222958	0.00433921	0.608407	0.00328208	0.00235628	0.166457	-0.000811246	0.00356109	0.820218
cg22901017	0.00849926	0.00824077	0.304631	-0.00543745	0.00447491	0.226931	-0.00279056	0.00676301	0.680688
cg22901056	0.000591817	0.00888811	0.947033	0.000722613	0.00482643	0.88126	0.00456491	0.00729426	0.532728
cg22901098	-0.000747198	0.00293635	0.799612	-0.00147136	0.0015945	0.358147	-0.000143714	0.00240979	0.952552
cg22901100	-0.00176937	0.00301995	0.559147	-0.000770505	0.0016399	0.639393	0.00204973	0.0024784	0.410007
cg22901146	0.0030945	0.0125998	0.806451	-0.00526988	0.00684197	0.442815	0.000399733	0.0103404	0.969234
cg22901190	0.0335394	0.0175344	0.0583771	-0.00841192	0.00952156	0.378915	-0.0292455	0.0143901	0.0445286
cg22901212	0.00578775	0.00445773	0.196878	-0.0034871	0.00242064	0.152547	-0.00246684	0.00365835	0.501533
cg22901226	0.00716165	0.00517693	0.16935	-0.00288337	0.00281118	0.307293	-0.0033702	0.00424858	0.429339
cg22901249	0.00395125	0.00724564	0.586632	-0.00711251	0.00393454	0.073384	0.00469381	0.00594633	0.431599
cg22901294	0.0212348	0.0174199	0.225453	-0.0120291	0.00945936	0.206176	-0.00147275	0.0142961	0.918136
cg22901297	-0.0320846	0.0538241	0.552332	0.000537844	0.0292276	0.985352	0.0529419	0.0441722	0.233284
cg22901322	-0.000359749	0.00339995	0.915926	0.000739568	0.00184624	0.689506	0.000164628	0.00279026	0.953058
cg22901337	0.00859559	0.00948141	0.366614	-0.0079203	0.00514861	0.126838	-0.00100934	0.00778117	0.897028
cg22901347	0.0288715	0.118801	0.808439	-0.0283895	0.0645113	0.66075	0.0633658	0.0974969	0.517095
cg22901361	0.00886805	0.0262534	0.736168	-0.0188035	0.0142561	0.189915	0.00363687	0.0215455	0.866264
cg22901388	-0.00647483	0.00807887	0.424597	0.00487357	0.00438699	0.269028	0.00622325	0.00663014	0.349977
cg22901480	-0.109889	0.102161	0.284442	0.028905	0.0554757	0.603387	0.0384019	0.0838414	0.647834
cg22901490	-0.0122164	0.00945747	0.199161	-0.00213994	0.0051356	0.677719	0.0116456	0.00776152	0.136369
cg22901628	-0.00905507	0.00878486	0.304915	0.00485829	0.00477036	0.310707	0.00406196	0.00720953	0.574299
cg22901652	-0.0195319	0.0267169	0.466292	0.00380479	0.0145078	0.793613	-0.000803632	0.0219259	0.970829
cg22901656	0.0311803	0.0221865	0.162729	0.00703151	0.0120478	0.56066	-0.00779895	0.018208	0.669251
cg22901664	-0.00267853	0.0202943	0.895238	-0.00972375	0.0110202	0.37951	-0.00567603	0.0166551	0.733905
cg22901726	-0.0108345	0.00868044	0.214628	-0.00232883	0.00471366	0.622249	0.00947704	0.00712383	0.186162
cg22901794	-0.0283921	0.0182433	0.122509	-0.00235455	0.0099065	0.812574	0.0142911	0.0149719	0.341909
cg22901840	-0.0210011	0.0212428	0.325017	0.00895414	0.0115353	0.439274	0.0193183	0.0174335	0.270228
cg22901891	-0.0173324	0.0217356	0.426924	0.00847955	0.0118029	0.474016	0.0196243	0.0178379	0.273669
cg22901919	0.0731196	0.0761542	0.339084	0.0203792	0.0413533	0.623131	-0.112757	0.0624979	0.0739412
cg22901940	-0.0147623	0.0151645	0.332454	0.00571215	0.00823466	0.48935	0.00364611	0.0124452	0.770094
cg22901975	-0.00535352	0.011219	0.634178	-0.00691176	0.00609215	0.259036	0.0129124	0.00920716	0.163602
cg22902089	0.00881248	0.0111599	0.43143	-0.00432083	0.00606009	0.477357	-0.0145481	0.00915871	0.115055
cg22902123	0.0142908	0.00896936	0.113966	-0.00327377	0.00487055	0.502893	-0.00989291	0.00736095	0.181723
cg22902177	6.22133e-05	0.00535972	0.99076	-0.0021549	0.00291044	0.460632	0.0015722	0.0043986	0.721453
cg22902194	-0.0056425	0.00391662	0.152522	0.000707548	0.00212681	0.740008	0.00597489	0.00321428	0.0657199
cg22902223	0.00915307	0.0118494	0.441503	-0.00695205	0.00643446	0.282309	-0.00435518	0.0097245	0.655138
cg22902266	-0.00319846	0.00593045	0.590751	0.00648163	0.00322036	0.0465887	-0.00388215	0.00486698	0.426792
cg22902270	0.00153373	0.00240193	0.52445	-0.00227686	0.0013043	0.0836622	-0.00219119	0.00197121	0.268735
cg22902288	-0.0667584	0.0417879	0.113011	0.00421975	0.0226917	0.852819	0.0504523	0.0342943	0.144104
cg22902289	0.0102268	0.0126211	0.419523	-0.00152974	0.00685354	0.823791	-0.00454484	0.0103579	0.661681
cg22902311	-0.00250111	0.00722099	0.729728	0.00132419	0.00392115	0.736229	0.00434547	0.00592609	0.464949
cg22902340	0.0115631	0.0102628	0.262319	0.000931353	0.00557291	0.867581	-0.0070693	0.00842243	0.403097
cg22902342	-0.0233173	0.0141538	0.102326	0.000167299	0.00768584	0.982673	0.0250734	0.0116157	0.0330567
cg22902358	-0.000815118	0.0161875	0.959931	-0.00367237	0.00879017	0.676921	0.0128478	0.0132847	0.335609
cg22902400	-0.0161571	0.00927065	0.0841583	0.00114698	0.00503416	0.820194	0.0162996	0.00760821	0.0343685
cg22902505	0.0124299	0.00627035	0.0499361	0.00116685	0.00340493	0.732483	-0.00751703	0.00514593	0.146928
cg22902532	0.0024418	0.0139861	0.861725	-0.00213014	0.00759475	0.77964	0.0166826	0.0114781	0.148951
cg22902534	-0.0117046	0.00515674	0.0251707	-0.00501709	0.00280022	0.0759341	0.0125786	0.00423201	0.00363209
cg22902535	0.00508922	0.00418739	0.226828	0.00156237	0.00227384	0.493461	-0.00629519	0.00343649	0.0696773
cg22902537	0.00418344	0.00439778	0.343557	-0.00373596	0.00238809	0.120592	0.000310856	0.00360915	0.93152
cg22902550	-0.00286952	0.0141072	0.839192	-0.004397	0.0076605	0.567151	0.00967419	0.0115774	0.405187
cg22902564	0.00163615	0.00907555	0.857263	-0.00087755	0.00492821	0.858998	-0.00594799	0.00744809	0.426247
cg22902669	-0.0179246	0.00915439	0.052758	0.00527533	0.00497103	0.290917	0.0129965	0.00751279	0.0864497
cg22902798	-0.0240969	0.0129973	0.0664186	0.0107187	0.0070578	0.131704	0.000316373	0.0106666	0.976392
cg22902799	-0.00842854	0.0106312	0.429596	-0.00334311	0.00577298	0.563709	0.00113663	0.0087248	0.896586
cg22902891	-0.015903	0.0152118	0.298113	0.00961001	0.00826033	0.247187	0.000235938	0.012484	0.984956
cg22902939	-0.00614192	0.00218695	0.00589201	8.41041e-05	0.00118756	0.943669	0.00612101	0.00179478	0.000907822
cg22902964	-0.000998332	0.00738374	0.892696	0.00196132	0.00400953	0.625699	-0.00106476	0.00605966	0.860843
cg22902969	0.00853108	0.00610303	0.164973	-0.00267364	0.00331408	0.421549	-0.00832951	0.00500862	0.0991521
cg22902977	-0.00061169	0.00711572	0.931652	0.0101305	0.00386398	0.00998609	-0.00314292	0.0058397	0.591527
cg22902998	0.000784127	0.00680458	0.908469	-0.00146253	0.00369503	0.693013	-0.000916876	0.00558436	0.869886
cg22903084	0.00765061	0.0140486	0.587143	-0.0146031	0.00762867	0.058187	-0.00913343	0.0115293	0.429955
cg22903145	0.0219214	0.0182071	0.231174	0.00396927	0.00988684	0.688853	-0.0120641	0.0149422	0.421185
cg22903300	0.00128639	0.00517554	0.804171	0.000423002	0.00281042	0.880637	-0.00314028	0.00424744	0.461278
cg22903365	0.00244133	0.00238579	0.308421	-0.00158043	0.00129554	0.225111	-0.00108175	0.00195796	0.581736
cg22903370	-0.012988	0.00986399	0.190674	-0.00408921	0.00535635	0.44684	0.00717057	0.00809514	0.377665
cg22903402	-0.0100833	0.00718532	0.163336	-0.0026115	0.00390178	0.5047	0.00580503	0.00589682	0.327062
cg22903457	0.00386855	0.00951642	0.685156	0.00869949	0.00516761	0.0951213	-0.00548084	0.0078099	0.484298
cg22903468	-0.010852	0.00805373	0.180603	0.00264905	0.00437334	0.545944	0.0100309	0.0066095	0.131973
cg22903471	-0.000130549	0.00992154	0.989525	-0.00361345	0.0053876	0.50382	-0.00161017	0.00814237	0.843604
cg22903473	0.00322596	0.00632009	0.610774	-0.00494941	0.00343194	0.152098	-0.00279395	0.00518675	0.591202
cg22903528	-0.00632315	0.018515	0.733368	0.000102582	0.010054	0.991878	0.016975	0.0151948	0.266362
cg22903540	-0.014611	0.0271054	0.590946	0.0242231	0.0147188	0.102675	0.0223261	0.0222448	0.317746
cg22903543	0.00585131	0.00958626	0.542866	0.00542306	0.00520554	0.299795	-0.00434288	0.00786722	0.582053
cg22903655	-0.0052745	0.00586694	0.370605	-0.00116246	0.00318587	0.715901	0.00668154	0.00481486	0.168035
cg22903735	-0.0011961	0.00267664	0.655851	0.00175401	0.00145347	0.230109	-0.00217131	0.00219665	0.325095
cg22903773	-0.003975	0.00622992	0.524767	0.00133234	0.00338298	0.694464	-0.00130948	0.00511275	0.798337
cg22903834	0.034442	0.0160941	0.0345617	-0.00968255	0.00873944	0.270316	-0.0344272	0.0132081	0.010414
cg22903883	0.0044353	0.00935518	0.636367	0.00178128	0.00508006	0.726527	-0.0099002	0.00767758	0.199931
cg22903905	-0.0333966	0.0191136	0.083382	0.00833525	0.0103791	0.423661	0.0285372	0.0156861	0.071591
cg22903908	0.00965066	0.0104947	0.359807	-0.00386896	0.00569884	0.498625	-0.00271992	0.00861274	0.752752
cg22903912	-0.00610007	0.00678944	0.3709	0.00375659	0.00368681	0.310473	0.00315174	0.00557193	0.572787
cg22903943	0.0310644	0.0201518	0.126063	0.00190286	0.0109429	0.862271	-0.0182332	0.0165381	0.272653
cg22904066	0.00266278	0.0117387	0.820971	0.0105796	0.00637437	0.099822	-0.0091269	0.00963368	0.345514
cg22904086	0.0304137	0.0261547	0.247412	-0.0171102	0.0142026	0.230894	-0.0237827	0.0214646	0.27028
cg22904096	-0.00575265	0.0195489	0.769107	0.00427433	0.0106155	0.687986	0.0128137	0.0160433	0.426189
cg22904102	0.0157206	0.0107864	0.147842	-0.00499095	0.00585726	0.396012	-0.0116987	0.00885217	0.189054
cg22904147	-0.0258878	0.0180908	0.155266	0.0167342	0.00982366	0.0913053	0.0138829	0.0148467	0.351794
cg22904173	0.0176224	0.0111519	0.11693	-0.00403987	0.00605574	0.506096	-0.0144763	0.00915213	0.11658
cg22904179	-0.0140924	0.00707931	0.0490005	0.000712879	0.00384422	0.853224	0.00849966	0.00580983	0.146324
cg22904288	0.00255091	0.0100154	0.799431	-0.000956166	0.00543857	0.860765	-0.0023123	0.0082194	0.778992
cg22904296	-0.0248148	0.00840539	0.00385703	0.00948869	0.0045643	0.0399526	0.0166786	0.0068981	0.0172548
cg22904378	-0.0101799	0.00901247	0.26113	-0.00389189	0.00489396	0.428185	0.00840674	0.00739633	0.258171
cg22904401	0.00622677	0.0120076	0.605102	-0.00151972	0.00652037	0.816138	0.00196441	0.00985434	0.842361
cg22904406	0.0212987	0.018277	0.246406	0.00327395	0.00992478	0.742121	-0.0156275	0.0149995	0.299757
cg22904437	0.0367694	0.0437029	0.401978	-0.00474572	0.0237316	0.84187	-0.0341239	0.035866	0.343474
cg22904577	0.00313567	0.0090768	0.730408	-0.00297471	0.00492889	0.547402	-0.0102707	0.00744911	0.170758
cg22904581	0.0167266	0.0179173	0.352583	-0.000932699	0.00972947	0.923804	-0.0221387	0.0147043	0.135039
cg22904603	-0.00117855	0.0115047	0.918593	-0.00588588	0.00624731	0.348182	-0.00323082	0.00944167	0.732863
cg22904629	-0.00588743	0.0147048	0.689657	-0.00467321	0.00798501	0.55958	0.0125881	0.0120679	0.299186
cg22904647	0.00441873	0.0037827	0.245275	5.89705e-05	0.00205409	0.977149	-0.00259993	0.00310437	0.404124
cg22904654	-0.00866119	0.00891152	0.333228	0.00981095	0.00483914	0.0450376	-0.00191895	0.00731347	0.793515
cg22904711	0.00245934	0.00400997	0.54094	-0.000359021	0.0021775	0.869343	-0.00335652	0.00329089	0.309993
cg22904737	-0.00979517	0.0116057	0.400502	0.00246987	0.00630213	0.695883	0.00951539	0.00952451	0.319967
cg22904752	0.00343725	0.00820391	0.67605	0.0031767	0.0044549	0.477306	-0.00741094	0.00673276	0.273418
cg22904815	-0.0017992	0.00551254	0.744754	0.000447027	0.00299343	0.881562	0.00118903	0.00452402	0.793177
cg22904994	0.0171226	0.0085895	0.0486886	0.00450886	0.00466428	0.335825	-0.0243976	0.0070492	0.000767061
cg22905097	-0.0176164	0.0192165	0.361289	0.0186481	0.010435	0.0766779	0.0177305	0.0157705	0.26334
cg22905192	-0.0115421	0.0142617	0.420085	0.00622414	0.00774438	0.423305	0.0136276	0.0117042	0.246807
cg22905231	0.00031148	0.00961786	0.974223	-0.00100565	0.0052227	0.847663	-0.00332151	0.00789315	0.674716
cg22905235	-0.00262546	0.0123836	0.832491	-0.00108573	0.00672457	0.872029	0.00299163	0.010163	0.769033
cg22905274	-0.00034044	0.00523039	0.948222	-0.00127187	0.00284021	0.655173	-0.00152551	0.00429246	0.722976
cg22905282	-0.00780379	0.0219014	0.722287	-0.013188	0.0118929	0.269896	-0.00164738	0.017974	0.92714
cg22905292	-0.00964763	0.00886163	0.278667	-0.00346973	0.00481205	0.472409	0.00436702	0.00727253	0.54942
cg22905345	0.0218364	0.0112534	0.0548876	-0.00875827	0.00611084	0.154627	-0.00545951	0.00923541	0.555633
cg22905350	-0.0170601	0.0174342	0.329953	0.0126208	0.00946714	0.185249	0.00581055	0.0143078	0.685451
cg22905505	0.0249584	0.0140391	0.0782034	-0.00261404	0.00762353	0.732334	-0.0130571	0.0115216	0.259562
cg22905511	0.0379723	0.039751	0.341544	-0.0149735	0.0215856	0.489345	-0.0300461	0.0326227	0.359057
cg22905543	-0.00547412	0.00671514	0.416725	0.000154719	0.00364646	0.966233	0.00877214	0.00551096	0.114307
cg22905550	-0.00482514	0.00811079	0.553129	0.00496132	0.00440433	0.26242	0.0069097	0.00665633	0.301517
cg22905571	0.000394696	0.0180048	0.98255	-0.00342183	0.009777	0.727017	0.00524456	0.0147761	0.723319
cg22905603	-0.00552666	0.0132306	0.676967	0.00339107	0.00718448	0.637862	0.00517292	0.010858	0.634724
cg22905690	-0.0383246	0.0339737	0.261746	0.0160091	0.0184484	0.387406	0.0326491	0.0278814	0.24413
cg22905726	-0.0031401	0.00757946	0.679468	0.00386702	0.0041158	0.349505	0.00463251	0.00622028	0.458015
cg22905769	0.00352729	0.00881159	0.689711	-0.00629008	0.00478488	0.191387	0.0032194	0.00723146	0.657054
cg22905794	0.00766401	0.0137891	0.579474	-0.0104817	0.00748776	0.164373	0.000849034	0.0113164	0.94033
cg22905805	0.000177564	0.00251667	0.94388	0.000263707	0.0013666	0.847342	0.000277092	0.00206537	0.89352
cg22905866	0.0225821	0.0115994	0.0541039	-0.00818669	0.00629869	0.196406	-0.0224899	0.00951932	0.0199064
cg22905922	0.0026838	0.0162379	0.869027	-0.0040262	0.00881752	0.648849	0.00254147	0.0133261	0.849101
cg22905945	-0.00762921	0.00879757	0.387723	0.00694482	0.00477727	0.14887	0.00203591	0.00721996	0.778486
cg22905968	-0.000246767	0.00212589	0.907803	-0.000746368	0.00115441	0.519277	0.000783798	0.00174467	0.654133
cg22905973	0.00928304	0.00690234	0.18142	-0.0011157	0.00374811	0.766516	-0.00544811	0.00566458	0.338267
cg22905984	-0.00136998	0.00653036	0.834222	-0.00018206	0.00354612	0.959147	0.000809922	0.00535931	0.880154
cg22906007	0.0150198	0.00873838	0.0884583	0.00291723	0.00474512	0.539967	-0.0189776	0.00717138	0.00933104
cg22906032	-0.00577046	0.00878991	0.512882	-0.00419156	0.0047731	0.38177	0.0102384	0.00721367	0.158637
cg22906113	-0.0108386	0.0087038	0.215678	0.00453619	0.00472635	0.339277	0.0107679	0.007143	0.134557
cg22906224	-0.0094494	0.0180336	0.60134	0.00932801	0.0097926	0.342903	-0.00543065	0.0147997	0.714366
cg22906231	0.0122805	0.0117157	0.29684	-0.00431846	0.00636189	0.498689	-0.00175228	0.00961483	0.855724
cg22906273	-0.00018918	0.00330464	0.954453	-5.40924e-05	0.00179449	0.976007	-0.00050048	0.00271204	0.853929
cg22906397	0.000417241	0.0115404	0.971224	-0.00258403	0.00626665	0.680888	0.00603465	0.0094709	0.525333
cg22906400	-0.000200759	0.0100613	0.984117	0.000261792	0.0054635	0.96187	-0.000880442	0.00825708	0.915278
cg22906446	-0.00732663	0.0136486	0.592486	0.00830711	0.00741146	0.264794	0.00557314	0.0112011	0.619791
cg22906451	0.0137534	0.0166065	0.409355	-0.00245267	0.00901768	0.786144	-0.00407405	0.0136286	0.765554
cg22906486	0.00160672	0.00868554	0.853579	-1.03672e-05	0.00471643	0.99825	-0.00142891	0.00712802	0.841487
cg22906516	0.0219873	0.0124155	0.0793369	-0.0132461	0.00674187	0.0519638	-0.0126855	0.0101891	0.215775
cg22906524	-0.0219466	0.0128008	0.0892587	0.0153601	0.0069511	0.0291956	0.0178274	0.0105053	0.0925258
cg22906553	-0.0219855	0.0101586	0.0326099	0.0108584	0.00551635	0.0515367	0.0149116	0.00833695	0.0764292
cg22906574	-0.0349963	0.0180699	0.0553454	0.0124576	0.00981234	0.206911	0.0171861	0.0148296	0.249002
cg22906658	-0.00626258	0.0140554	0.656788	0.0116466	0.00763237	0.129895	-6.35281e-05	0.0115349	0.995616
cg22906692	-0.000471661	0.0184306	0.97963	0.000496463	0.0100082	0.960527	0.0268367	0.0151256	0.0787862
cg22906700	-0.00404066	0.00389729	0.302108	0.00252188	0.00211631	0.235967	0.00365895	0.00319841	0.255111
cg22906709	-0.0106943	0.0263928	0.686119	0.00389931	0.0143318	0.786075	0.0187906	0.0216599	0.387542
cg22906796	0.00546865	0.00742366	0.462903	0.00116861	0.0040312	0.772445	0.00101228	0.00609242	0.868341
cg22906853	0.00364831	0.0157887	0.817689	-0.00337056	0.0085736	0.694982	-0.00389097	0.0129574	0.764524
cg22906898	0.00499569	0.015542	0.748493	-0.00789124	0.00843963	0.351825	0.00678724	0.012755	0.595712
cg22906924	0.0111035	0.0112602	0.326259	-0.000366619	0.00611455	0.952297	0.00190819	0.00924102	0.836789
cg22906955	-0.000466138	0.00828701	0.955245	0.00294881	0.00450002	0.513651	-0.00459187	0.00680095	0.500978
cg22906967	0.0037245	0.00707035	0.599409	-0.00711305	0.00383935	0.0666103	0.00760918	0.00580247	0.192464
cg22906984	0.0271859	0.0197249	0.170924	-0.0283725	0.0107111	0.00926376	-0.0291333	0.0161878	0.0746483
cg22907030	0.0217143	0.0225133	0.336905	0.00511485	0.0122252	0.67648	-0.0282596	0.0184761	0.129006
cg22907034	-0.0176875	0.012087	0.146223	0.00358186	0.0065635	0.58636	0.0125326	0.00991952	0.209106
cg22907102	0.0147847	0.034834	0.67208	-0.0248285	0.0189156	0.192053	0.0007704	0.0285875	0.978549
cg22907118	0.0367064	0.0263976	0.167177	-0.0128091	0.0143344	0.373491	-0.0446327	0.0216639	0.0417351
cg22907165	0.00621146	0.00584983	0.290643	-0.00290486	0.00317658	0.362474	-0.00365464	0.00480081	0.448134
cg22907174	0.00105088	0.00367417	0.775401	-0.00162758	0.00199515	0.416396	0.00234528	0.0030153	0.438361
cg22907189	-0.000179728	0.0116837	0.987755	0.000812848	0.00634449	0.898289	0.000111569	0.00958854	0.990737
cg22907232	-0.000789175	0.00933202	0.93276	-0.00936949	0.00506748	0.0671511	0.00702885	0.00765857	0.360744
cg22907241	-0.000188292	0.00231903	0.935435	-0.000536691	0.00125928	0.670803	0.000217761	0.00190317	0.909114
cg22907277	-0.0128607	0.0311709	0.680712	0.000698246	0.0169264	0.96717	0.0161592	0.0255812	0.528906
cg22907281	0.00882174	0.0103629	0.396463	0.00318336	0.00562727	0.572748	-0.00301804	0.00850458	0.723365
cg22907295	-0.000105232	0.0117945	0.992897	0.00112141	0.00640468	0.861328	0.0038855	0.0096795	0.688893
cg22907468	0.00707799	0.0034449	0.0422843	-0.00131572	0.00187065	0.483323	-0.00469559	0.00282715	0.0995826
cg22907490	0.00535018	0.0145734	0.714236	-0.021578	0.00791368	0.00744717	0.00297357	0.0119601	0.804115
cg22907586	0.00400041	0.00507849	0.432557	-0.00319324	0.00275773	0.249402	-0.000392497	0.0041678	0.925143
cg22907589	0.0142849	0.0233094	0.541246	-0.0126772	0.0126575	0.318756	-0.00131554	0.0191295	0.945297
cg22907692	-0.0391883	0.0208193	0.0624363	0.000179132	0.0113053	0.987387	0.0261408	0.0170859	0.128896
cg22907739	-0.000972196	0.00297804	0.744701	-0.000282163	0.00161714	0.861807	0.00157976	0.00244401	0.519378
cg22907758	-0.013653	0.0179568	0.448687	-0.00206905	0.0097509	0.832351	0.0179136	0.0147367	0.226747
cg22907761	0.000721926	0.00929604	0.93824	0.00423486	0.00504795	0.40333	-0.00350869	0.00762904	0.646487
cg22907789	0.000975135	0.00394461	0.805209	0.00295013	0.002142	0.171223	7.79458e-05	0.00323724	0.980834
cg22907811	-0.00845978	0.00879962	0.33847	0.00511636	0.00477838	0.286634	0.00568884	0.00722164	0.432538
cg22907891	0.0128345	0.00828058	0.124024	5.08837e-05	0.00449653	0.990992	-0.00622882	0.00679567	0.361365
cg22907892	-0.000151513	0.0130382	0.990749	0.00420197	0.00708001	0.554067	-0.000655935	0.0107001	0.95123
cg22907952	-0.00531107	0.00837623	0.527355	-0.00242243	0.00454847	0.595397	0.00592806	0.00687418	0.390362
cg22907977	0.0210274	0.0165381	0.206249	-0.0184636	0.00898051	0.0421528	-0.0203335	0.0135724	0.136959
cg22907979	-0.00961427	0.0153344	0.531975	-0.00743769	0.00832688	0.373692	0.00483406	0.0125846	0.701626
cg22907985	0.0080205	0.0112476	0.477302	-0.00218532	0.00610768	0.721179	-0.00504626	0.00923063	0.585701
cg22907991	0.00182858	0.00586904	0.755962	0.00158773	0.00318701	0.619347	-0.000955954	0.00481658	0.843043
cg22908000	-0.00516732	0.0113448	0.649662	-0.00541465	0.00616046	0.381352	0.00291094	0.00931041	0.755135
cg22908026	0.0296305	0.0174401	0.0921494	-0.0135164	0.00947037	0.156346	-0.0175329	0.0143127	0.223195
cg22908033	0.00269355	0.013558	0.842888	0.00272124	0.00736227	0.712377	-0.00763881	0.0111267	0.493825
cg22908136	0.00689368	0.0112185	0.540159	0.00317862	0.00609188	0.602873	0.000238287	0.00920675	0.979399
cg22908141	0.00930945	0.00965591	0.3371	-0.0045759	0.00524336	0.384725	-0.00560831	0.00792438	0.48061
cg22908156	-0.0113282	0.0158274	0.475674	0.00536936	0.00859462	0.533439	0.00689708	0.0129892	0.596499
cg22908266	0.000696796	0.0027637	0.801416	-0.000280403	0.00150075	0.852128	-0.0014991	0.00226811	0.510026
cg22908277	0.0060321	0.00643014	0.350249	0.0027549	0.0034917	0.431819	-0.00720857	0.00527707	0.174719
cg22908342	0.00487246	0.00685145	0.478492	0.00112287	0.00372048	0.763369	0.00111873	0.00562283	0.84266
cg22908413	-0.00814112	0.0157354	0.605931	-0.00631011	0.00854463	0.461791	-0.00457443	0.0129136	0.723843
cg22908423	0.00687386	0.00786135	0.383812	-0.00456972	0.00426888	0.286749	-0.00435793	0.00645162	0.500789
cg22908434	-0.00983136	0.0114384	0.391931	0.000772544	0.00621129	0.901243	0.00175538	0.00938722	0.852008
cg22908440	-0.00455743	0.00753847	0.546719	-1.76617e-05	0.00409354	0.996565	0.00402835	0.00618664	0.516317
cg22908478	0.00295299	0.0072876	0.686112	-0.00813351	0.00395732	0.0422177	0.00136521	0.00598077	0.819862
cg22908574	0.00221024	0.00656505	0.737009	0.001842	0.00356496	0.606405	-0.00324369	0.00538778	0.548382
cg22908581	-0.0263363	0.0088686	0.00366109	0.00576496	0.00481584	0.233847	0.0212955	0.00727825	0.00417299
cg22908616	0.00287115	0.00912778	0.753699	0.00385102	0.00495658	0.438854	-0.00266047	0.00749095	0.723151
cg22908679	0.000502723	0.00895639	0.95534	-0.00157138	0.00486351	0.747236	-0.00203886	0.0073503	0.782005
cg22908854	0.0273892	0.0375402	0.467188	-0.0423521	0.0203851	0.0400743	-0.0206915	0.0308084	0.503235
cg22908872	0.00227343	0.0180461	0.899978	-0.00500229	0.00979941	0.610746	-0.00799569	0.01481	0.590368
cg22908882	-0.0227347	0.0139546	0.106134	0.00504298	0.00757766	0.50712	0.0155764	0.0114522	0.176575
cg22908922	0.00744457	0.00798552	0.353245	0.00316075	0.0043363	0.46761	-0.00562137	0.00655353	0.392889
cg22908948	0.00060314	0.0142344	0.966279	-0.00119959	0.0077296	0.876953	-0.00998758	0.0116819	0.39443
cg22909042	-0.0039455	0.00799772	0.622765	0.00134626	0.00434293	0.757157	0.0033737	0.00656354	0.608279
cg22909050	0.0116978	0.0175911	0.507455	-0.00740655	0.00955236	0.439789	-0.00285853	0.0144366	0.843406
cg22909083	-0.0314285	0.0818733	0.701818	0.0332969	0.0444589	0.455494	0.0298204	0.0671915	0.65805
cg22909085	-0.0211319	0.011464	0.0679735	0.00689381	0.00622518	0.270534	0.0225735	0.00940822	0.0181058
cg22909138	-0.00145695	0.00383217	0.704537	0.00229047	0.00208095	0.273435	0.00260824	0.00314497	0.408709
cg22909226	-0.0204601	0.00884285	0.0225398	0.00147784	0.00480185	0.758843	0.0163566	0.00725712	0.0261865
cg22909296	-0.00745366	0.0240157	0.75687	0.014619	0.013041	0.26473	0.00178432	0.0197091	0.928029
cg22909322	0.0263598	0.0155143	0.0921329	-0.0106308	0.00842458	0.209662	-0.0168935	0.0127322	0.187311
cg22909396	-0.00479417	0.00872393	0.583747	-0.00585795	0.00473728	0.218883	0.0102807	0.00715953	0.153856
cg22909423	-0.00477169	0.0140677	0.73511	-0.0010874	0.00763906	0.887066	0.00559159	0.011545	0.629116
cg22909537	-0.00215894	0.00291187	0.460016	0.00158093	0.00158121	0.31959	0.000299396	0.0023897	0.900526
cg22909579	-0.0109119	0.00788792	0.169352	0.000646377	0.00428331	0.880326	0.0123235	0.00647343	0.0595623
cg22909583	0.00353608	0.00761769	0.643427	-0.000952297	0.00413656	0.818353	-0.00897272	0.00625166	0.154052
cg22909677	-0.0056479	0.00843446	0.504502	-0.0031264	0.00458009	0.49629	0.00339043	0.00692196	0.625245
cg22909709	-0.00645169	0.00869689	0.459767	-0.00365759	0.0047226	0.440305	0.00573819	0.00713734	0.423149
cg22909759	0.0064865	0.00858203	0.45137	-0.00447981	0.00466022	0.338517	0.00498967	0.00704307	0.480164
cg22909901	0.0194947	0.00694941	0.00594693	-0.0102446	0.00377368	0.00770251	-0.00734237	0.00570322	0.200654
cg22909935	-0.0166136	0.0103758	0.112205	0.000833388	0.00563429	0.882682	0.0192465	0.00851519	0.0257744
cg22910125	-0.00506772	0.00455036	0.267837	0.00262361	0.00247094	0.290658	0.00284293	0.00373437	0.448115
cg22910245	-0.00889054	0.0124621	0.477104	0.00802192	0.00676716	0.238407	0.00261039	0.0102273	0.799017
cg22910295	0.00864792	0.0133422	0.518229	0.00169455	0.00724508	0.815505	-0.0112693	0.0109496	0.305643
cg22910333	-0.00628618	0.00690386	0.364533	0.000256051	0.00374894	0.945671	0.000118288	0.00566584	0.983381
cg22910439	0.00602379	0.00806926	0.456952	-0.000453384	0.00438178	0.917778	-0.00277267	0.00662225	0.676259
cg22910449	0.00985899	0.0103918	0.344839	-0.00629185	0.00564297	0.267285	-0.00942192	0.00852831	0.271665
cg22910462	-0.00558994	0.0189929	0.76907	0.00278508	0.0103135	0.787634	-0.00057393	0.015587	0.970694
cg22910493	-0.00695083	0.0121851	0.569543	0.00272774	0.00661674	0.68096	-0.00707439	0.00999999	0.480789
cg22910540	-0.0151661	0.00740585	0.0429561	0.00684326	0.00402153	0.0916447	0.00228039	0.00607781	0.708234
cg22910549	0.000321679	0.0158424	0.983837	-0.0132769	0.00860277	0.125623	0.0096428	0.0130015	0.459869
cg22910585	-0.00616571	0.00709261	0.386568	0.00235339	0.00385144	0.542433	0.0030255	0.00582074	0.604262
cg22910587	0.00530624	0.00618547	0.392838	-0.00129303	0.00335884	0.701009	-0.00218521	0.00507627	0.667692
cg22910601	-0.0183117	0.0119909	0.129597	0.0084123	0.00651131	0.199081	0.000226466	0.00984064	0.981681
cg22910715	-0.00426083	0.00287868	0.141696	-6.41181e-05	0.00156318	0.967356	0.00399476	0.00236246	0.0936818
cg22910741	0.0104399	0.0103392	0.314835	0.000893325	0.00561441	0.873872	-0.0132141	0.00848515	0.122267
cg22910748	0.00190357	0.0188947	0.919935	-0.013027	0.0102602	0.206883	-0.00974071	0.0155064	0.531193
cg22910768	-0.000727732	0.0150282	0.961466	0.0088276	0.00816064	0.281739	0.00328816	0.0123333	0.79027
cg22910769	-0.0125459	0.0137712	0.364274	0.0078232	0.00747803	0.297781	-0.000416997	0.0113017	0.970634
cg22910779	-0.0019405	0.0110328	0.860708	0.0033505	0.00599106	0.577128	-0.0106325	0.00905439	0.242816
cg22910862	-0.0196637	0.0193024	0.310571	0.00415653	0.0104816	0.692464	0.00222943	0.015841	0.888334
cg22910871	-0.0139132	0.0106695	0.194952	0.00812121	0.00579378	0.163816	0.0128568	0.00875623	0.144875
cg22911013	-0.0149338	0.0204967	0.467799	-0.00191772	0.0111302	0.863519	0.0058396	0.0168212	0.729136
cg22911019	-0.0314887	0.0112571	0.00608592	0.0111257	0.00611284	0.0714687	0.0110822	0.00923843	0.232881
cg22911054	-0.00840645	0.00902525	0.353668	0.00543733	0.0049009	0.269653	0.00632773	0.00740681	0.394788
cg22911074	-0.00159788	0.00878948	0.856078	0.00118411	0.00477287	0.804526	6.34645e-05	0.00721332	0.992996
cg22911113	0.0166587	0.0236942	0.483498	-0.0137812	0.0128664	0.286471	-0.00837874	0.0194453	0.667393
cg22911167	-0.00619225	0.0153708	0.687834	0.00442188	0.00834665	0.597332	0.0130309	0.0126144	0.303863
cg22911184	-0.00298849	0.0216175	0.8903	-0.00557228	0.0117388	0.635948	-0.00149854	0.017741	0.932838
cg22911315	0.00937095	0.00974404	0.338304	-0.00076176	0.00529122	0.88579	-0.0155134	0.00799671	0.0549425
cg22911410	0.0465156	0.016723	0.0063675	-0.00854526	0.00908094	0.348762	-0.0338865	0.0137242	0.0150828
cg22911422	-0.004702	0.00353545	0.186283	0.000791254	0.00191982	0.681032	0.00121326	0.00290146	0.676648
cg22911462	0.0107772	0.00789167	0.174836	-0.00134877	0.00428534	0.753555	-0.0100039	0.00647651	0.125305
cg22911464	0.00766592	0.00855356	0.372089	-0.000998674	0.00464476	0.830157	-0.00252361	0.00701971	0.719907
cg22911477	0.0405564	0.017002	0.0187708	-0.0202484	0.00923243	0.030399	-0.0265198	0.0139531	0.0599673
cg22911480	-0.00148021	0.00678717	0.827763	-0.000271504	0.00368557	0.941409	0.00391478	0.00557007	0.483649
cg22911547	0.00572841	0.0167829	0.733511	0.00593763	0.00911347	0.516068	-0.00699931	0.0137733	0.612346
cg22911571	-0.00250483	0.0108662	0.818119	0.00360866	0.00590058	0.54208	0.0037143	0.00891764	0.677847
cg22911576	0.0131455	0.00834678	0.118147	-0.00218244	0.00453247	0.631109	-0.0125382	0.00685	0.0698994
cg22911584	-0.00267762	0.00730269	0.714576	-0.00575323	0.00396551	0.149677	0.00283415	0.00599314	0.637222
cg22911648	0.00916696	0.00982941	0.353066	0.00320138	0.00533757	0.549885	-0.00507032	0.00806676	0.530951
cg22911650	-0.0142642	0.00713143	0.0479447	0.0057583	0.00387252	0.139885	0.0113361	0.0058526	0.0553171
cg22911687	-0.020606	0.0187901	0.275194	0.00699162	0.0102034	0.494644	0.00600837	0.0154206	0.697561
cg22911776	-0.00119729	0.00865023	0.890168	-0.00277694	0.00469726	0.555611	-0.000474962	0.00709904	0.946779
cg22911799	0.00630578	0.0092523	0.496964	-0.00251453	0.00502419	0.617735	0.0010217	0.00759315	0.893209
cg22911831	-0.00542091	0.0100466	0.590579	0.00371907	0.00545551	0.496855	0.001339	0.008245	0.871288
cg22911867	-0.00136106	0.00427703	0.750917	-0.00220751	0.00232252	0.343951	0.00359893	0.00351006	0.307462
cg22911898	0.00422196	0.00265145	0.114182	-0.000383892	0.00143979	0.790253	-0.00388437	0.00217598	0.0769999
cg22911917	0.0043851	0.0193421	0.821068	0.00451418	0.0105032	0.668187	-0.011218	0.0158736	0.481242
cg22911931	-0.0183255	0.0228216	0.423712	0.00113561	0.0123926	0.927154	0.0256629	0.0187292	0.173411
cg22911934	0.00718014	0.00687841	0.298836	-0.000226206	0.00373512	0.951818	-0.00390008	0.00564495	0.491086
cg22912011	0.000864741	0.00716866	0.904206	-0.00438792	0.00389273	0.262107	-0.00241212	0.00588315	0.6826
cg22912040	-0.00659654	0.0118873	0.580073	0.00342197	0.00645504	0.597095	0.000645892	0.00975562	0.947333
cg22912044	-0.00175482	0.023587	0.940829	0.00938018	0.0128082	0.46551	0.0135857	0.0193573	0.484264
cg22912061	0.00453828	0.0119955	0.705915	0.000721327	0.00651383	0.912026	-0.00309775	0.00984446	0.753609
cg22912095	-0.00879953	0.012835	0.494416	0.00293441	0.00696968	0.674558	0.00982436	0.0105334	0.353025
cg22912101	-0.0168841	0.0109463	0.125835	-0.00175012	0.00594405	0.768982	0.0111527	0.00898334	0.217066
cg22912214	-0.000531483	0.00939273	0.954979	-0.0011858	0.00510045	0.81659	0.00869411	0.00770839	0.261826
cg22912331	-0.00270236	0.00491219	0.583344	0.00044442	0.00266742	0.867983	0.00188546	0.00403132	0.640922
cg22912359	-0.00129255	0.00296485	0.663721	-0.000956288	0.00160997	0.553747	0.00280438	0.00243318	0.25159
cg22912392	0.0189536	0.0164549	0.251879	-0.0106572	0.00893534	0.235554	-0.0157273	0.0135041	0.246689
cg22912485	0.0138946	0.0137383	0.314056	0.00532565	0.00746018	0.476816	-0.00990074	0.0112747	0.381783
cg22912535	0.00161132	0.00655646	0.806326	0.00317142	0.00356029	0.374995	-0.00703748	0.00538073	0.193633
cg22912577	-0.000123205	0.00246642	0.96025	0.00238846	0.00133932	0.0772885	-0.00107678	0.00202413	0.595818
cg22912583	-0.0112098	0.00592432	0.0610982	-0.000508975	0.00321703	0.874579	0.00784923	0.00486195	0.109301
cg22912610	0.00539603	0.00533328	0.31387	-0.000869339	0.00289608	0.764608	-0.00241735	0.0043769	0.581865
cg22912611	-0.00890452	0.011702	0.448322	0.00804623	0.00635444	0.208103	0.00984557	0.00960357	0.307518
cg22912637	-0.00102943	0.0085594	0.90449	-0.00154222	0.00464793	0.740666	0.00188015	0.0070245	0.789466
cg22912701	0.00385307	0.0120178	0.749112	0.00233092	0.00652593	0.721643	-0.00724392	0.00986274	0.464223
cg22912732	0.0178265	0.0122075	0.147061	-0.00159562	0.00662895	0.810233	-0.0189234	0.0100184	0.0615441
cg22912818	0.000860028	0.016244	0.957872	0.0049139	0.00882086	0.578606	0.0118618	0.0133311	0.375524
cg22912834	-0.00395724	0.0142728	0.782102	0.00320794	0.00775042	0.67975	0.00674954	0.0117133	0.565639
cg22912890	-0.0434546	0.020044	0.0323166	0.00605922	0.0108843	0.578867	0.0235782	0.0164496	0.154592
cg22912913	-0.0025008	0.00392767	0.525634	0.00282389	0.00213281	0.188239	0.0012244	0.00322335	0.704787
cg22912922	0.00272408	0.00943931	0.77344	-0.00211012	0.00512574	0.681381	-0.00233364	0.00774662	0.763796
cg22912997	0.0365994	0.0165506	0.0290794	0.00109649	0.00898734	0.903119	-0.0244018	0.0135827	0.0751549
cg22913029	0.00902757	0.00983699	0.360775	-0.00778163	0.00534169	0.148028	-0.00512085	0.00807299	0.527189
cg22913031	0.00319079	0.0106155	0.764302	-0.00439425	0.00576441	0.447509	-0.00786153	0.00871185	0.368819
cg22913070	-0.000923691	0.00705118	0.896016	0.000240935	0.00382894	0.949941	-0.00117951	0.00578673	0.838863
cg22913127	-0.0163471	0.0178161	0.360863	0.00967669	0.00967449	0.319396	0.00708986	0.0146212	0.62871
cg22913131	-0.00152436	0.00525681	0.77238	-0.00190345	0.00285456	0.50629	0.00327756	0.00431414	0.449045
cg22913132	0.0132265	0.0129971	0.311079	-0.00153811	0.00705772	0.827885	-0.00167907	0.0106665	0.875206
cg22913136	0.0392829	0.0189814	0.040837	-0.0272301	0.0103073	0.0094472	-0.0275338	0.0155775	0.0799123
cg22913204	-0.00156359	0.00735589	0.832061	0.00529355	0.0039944	0.187837	0.00105554	0.0060368	0.861518
cg22913231	0.00021939	0.0057395	0.969578	-0.00160714	0.00311667	0.607127	-0.00237059	0.00471028	0.615773
cg22913249	-0.000872014	0.00210243	0.679123	-0.000889092	0.00114167	0.437789	0.00116091	0.00172542	0.502469
cg22913250	0.000235536	0.0108592	0.982734	-0.00144313	0.00589676	0.807119	0.000221152	0.00891187	0.980247
cg22913259	0.0299338	0.0169463	0.0801032	-0.000675817	0.00920218	0.941589	-0.0197913	0.0139074	0.157543
cg22913354	-0.0175438	0.0184888	0.344758	-0.00214545	0.0100398	0.83118	0.0143264	0.0151733	0.347143
cg22913462	0.0358324	0.0193595	0.0668678	-0.00641892	0.0105126	0.542729	-0.0282236	0.0158879	0.0784277
cg22913471	-0.00870293	0.009566	0.364929	0.00541272	0.00519454	0.299695	0.00771233	0.00785059	0.328064
cg22913481	0.0119364	0.00947266	0.210304	-0.00185311	0.00514385	0.719345	0.00103891	0.00777399	0.893932
cg22913539	-0.022481	0.010847	0.0405503	0.00792211	0.00589014	0.181399	0.0107182	0.00890187	0.231158
cg22913550	-0.00501124	0.0107447	0.641858	0.00299053	0.00583461	0.609294	0.00586347	0.00881794	0.507476
cg22913585	-0.0126429	0.0256054	0.622462	-0.00332426	0.0139043	0.811487	0.0208211	0.0210138	0.323942
cg22913839	0.0280911	0.0172054	0.105393	-8.12749e-05	0.0093429	0.993075	-0.00865712	0.0141201	0.541071
cg22913843	0.00450817	0.0103318	0.663447	-0.00649257	0.00561039	0.249681	-0.001794	0.00847908	0.832827
cg22913866	-0.00757075	0.0089369	0.398759	0.00453545	0.00485292	0.352051	0.00137759	0.0073343	0.851357
cg22913903	0.0116422	0.00681433	0.0903663	-0.00679686	0.00370032	0.0689353	-0.0115388	0.00559236	0.0414368
cg22913932	-0.00942171	0.0149071	0.528679	0.0026722	0.00809486	0.741944	0.00871423	0.0122339	0.477786
cg22913933	9.92885e-05	0.00403086	0.980393	-0.00190316	0.00218884	0.386477	-0.000173098	0.00330803	0.958363
cg22913983	0.00125061	0.00983065	0.899002	-0.00706542	0.00533825	0.188398	0.00759284	0.00806778	0.3487
cg22913996	-0.00774996	0.010349	0.455538	0.00913711	0.00561971	0.106832	0.00621394	0.00849316	0.465943
cg22914031	0.0182811	0.0122713	0.139152	-0.00947254	0.00666356	0.157988	-0.00477916	0.0100707	0.636043
cg22914057	0.00540163	0.00787797	0.494368	0.00164414	0.0042779	0.701473	-0.00648627	0.00646526	0.317942
cg22914112	0.00629277	0.00701021	0.371328	-0.00270896	0.00380669	0.478199	-0.00277976	0.00575311	0.629932
cg22914126	0.00906657	0.00710816	0.204814	-0.0071462	0.00385988	0.0667936	-0.00443359	0.0058335	0.448867
cg22914188	0.00996807	0.00437873	0.0247528	-0.00142831	0.00237774	0.549276	-0.00639282	0.00359352	0.0780039
cg22914212	0.00569209	0.0122741	0.643745	0.00719364	0.0066651	0.282815	-0.00296351	0.0100731	0.769158
cg22914245	0.00905337	0.00762132	0.237431	-0.0122463	0.00413854	0.00377878	-0.00223408	0.00625464	0.721636
cg22914265	-0.0553541	0.0260851	0.0360771	0.0194541	0.0141648	0.172417	0.0520165	0.0214074	0.0167239
cg22914291	-0.0132837	0.0152063	0.384258	0.00621669	0.00825733	0.453136	0.00944736	0.0124794	0.450648
cg22914294	-0.00107212	0.0101994	0.916475	0.00331686	0.00553847	0.550486	-0.00158069	0.00837038	0.850563
cg22914338	-0.00467649	0.0228366	0.838122	0.000217702	0.0124008	0.986025	0.00883811	0.0187415	0.638161
cg22914344	0.0113295	0.0122209	0.355924	-0.00193385	0.00663621	0.771288	-0.00816496	0.0100294	0.417346
cg22914389	-0.00269445	0.0026276	0.307405	0.00158414	0.00142684	0.269318	0.00270185	0.00215641	0.212885
cg22914465	-0.00564514	0.00962381	0.558687	0.00588968	0.00522593	0.262191	0.00154898	0.00789804	0.844876
cg22914507	-0.00521942	0.00708285	0.462746	0.00571215	0.00384613	0.14036	-0.0027858	0.00581272	0.632706
cg22914526	-0.00305526	0.00911443	0.738104	0.00194588	0.00494933	0.694962	-0.000437707	0.00748	0.953443
cg22914595	-0.0010967	0.014776	0.940969	5.97317e-05	0.0080237	0.994074	0.00727486	0.0121264	0.549792
cg22914616	-0.00974779	0.00759327	0.20193	0.00947555	0.0041233	0.0234498	0.00796577	0.00623162	0.20384
cg22914729	-0.00260777	0.00568633	0.647424	0.00166148	0.0030878	0.59161	-0.0010645	0.00466664	0.819986
cg22914762	-0.0239291	0.0108618	0.0296759	0.0176515	0.00589817	0.00341461	0.00831257	0.008914	0.353106
cg22914764	0.0234914	0.0142656	0.102471	-0.0141905	0.00774653	0.0696782	-0.00411551	0.0117075	0.725864
cg22914897	0.014738	0.0185039	0.427468	-0.00733205	0.010048	0.467124	-0.010753	0.0151857	0.480382
cg22914902	0.00363047	0.00782651	0.643659	0.00196213	0.00424996	0.645222	0.000600145	0.00642303	0.925727
cg22914934	-0.00163105	0.00323132	0.614736	0.00492653	0.00175467	0.0059052	-0.000263273	0.00265187	0.921098
cg22914987	0.00265994	0.0107533	0.805091	0.00171266	0.00583928	0.769846	-0.00946123	0.008825	0.286024
cg22914993	-0.0152542	0.00749014	0.0440947	-0.00270729	0.0040673	0.507045	0.0113227	0.00614698	0.0681703
cg22915107	0.0128007	0.0148137	0.389405	-0.0085319	0.00804413	0.291178	-0.011656	0.0121572	0.339775
cg22915154	0.000825828	0.00793177	0.917267	0.00329269	0.00430712	0.44622	-0.00658479	0.00650942	0.31396
cg22915300	-0.00399249	0.00689865	0.563952	-0.000300239	0.00374611	0.936266	0.000770209	0.00566156	0.892037
cg22915373	-0.0117219	0.0246487	0.635331	-0.00334817	0.0133848	0.80294	0.0258294	0.0202286	0.204335
cg22915460	0.0124205	0.0108626	0.255348	-0.000795456	0.00589863	0.892973	-0.009097	0.00891469	0.309754
cg22915582	0.000880399	0.00529988	0.86837	-0.00268662	0.00287795	0.352597	-0.00212188	0.00434949	0.626631
cg22915636	-0.00744296	0.00853608	0.385139	0.00464793	0.00463527	0.318191	0.00350563	0.00700536	0.617778
cg22915705	0.000224004	0.00523009	0.965915	0.00400466	0.00284005	0.161341	-0.00223894	0.00429221	0.602977
cg22915723	-0.0082207	0.00654462	0.211741	-0.00018553	0.00355386	0.95846	0.00620501	0.00537101	0.25048
cg22915732	-0.00208829	0.00335958	0.535496	0.000788832	0.00182432	0.666299	0.00134176	0.00275713	0.627474
cg22915752	0.0184746	0.0193698	0.342284	-0.0184286	0.0105182	0.0825481	-0.0112912	0.0158963	0.479019
cg22915785	0.0333742	0.0184657	0.0734388	-0.0192568	0.0100273	0.0573914	-0.0273091	0.0151544	0.0742744
cg22915906	-0.00306256	0.00611632	0.617569	0.00596833	0.00332129	0.0750808	0.0050623	0.00501952	0.315416
cg22915945	-0.00163368	0.00823136	0.843044	0.00201505	0.0044698	0.653011	0.00542335	0.00675528	0.423804
cg22915974	-0.0124979	0.00810586	0.125987	0.00264741	0.00440165	0.548771	0.00192997	0.00665228	0.772269
cg22915993	-0.0111559	0.0113212	0.32659	0.00334813	0.00614766	0.587118	0.00538102	0.00929106	0.563664
cg22916005	0.00287039	0.0102266	0.779483	0.00691663	0.00555323	0.215589	0.000476522	0.00839269	0.954825
cg22916017	0.0112841	0.0347579	0.746063	0.0188102	0.0188743	0.321143	-0.00106903	0.028525	0.970173
cg22916042	-0.0129401	0.0220333	0.558207	0.0066806	0.0119645	0.577729	0.00478849	0.0180822	0.791646
cg22916069	-0.0108797	0.0049211	0.0291168	-0.000807645	0.00267226	0.763045	0.0104376	0.00403863	0.0110632
cg22916090	0.00182436	0.00803593	0.820825	-0.000306982	0.00436368	0.944043	-0.00740933	0.0065949	0.263674
cg22916109	0.00171985	0.00249332	0.491783	-0.00159716	0.00135393	0.240685	2.3265e-05	0.00204621	0.990949
cg22916215	0.00490478	0.00645705	0.449118	-0.00495085	0.00350631	0.160778	0.000825171	0.00529915	0.876541
cg22916251	0.00200247	0.00645641	0.757032	0.0094927	0.00350596	0.00786017	-0.00471659	0.00529862	0.375326
cg22916254	-0.0119837	0.0155969	0.443934	0.00980919	0.00846947	0.249298	0.00181712	0.0128	0.88737
cg22916270	-0.00305898	0.0122788	0.803728	-0.000272268	0.00666767	0.967502	0.000798396	0.010077	0.936994
cg22916279	0.0017049	0.0188767	0.928199	0.00739427	0.0102504	0.472218	-0.00228167	0.0154917	0.883178
cg22916338	-0.0106801	0.014284	0.456236	0.00857762	0.00775651	0.2712	0.0114837	0.0117225	0.329421
cg22916363	0.0113385	0.0155516	0.467499	-0.00564051	0.00844487	0.505583	-0.0250856	0.0127629	0.0518755
cg22916375	-0.0113493	0.0112693	0.316097	0.00187158	0.00611946	0.760304	0.00490511	0.00924844	0.596923
cg22916435	-0.00486832	0.010258	0.636021	-0.00307829	0.0055703	0.581641	0.00885768	0.00841849	0.295027
cg22916469	-0.0257965	0.0174038	0.141136	0.0163227	0.0094506	0.0869455	0.0212613	0.0142829	0.139456
cg22916505	-0.0123955	0.0199086	0.534825	-0.000769171	0.0108108	0.943409	-0.0013634	0.0163386	0.933648
cg22916528	0.010476	0.022479	0.642111	0.00191547	0.0122066	0.875595	-0.0169606	0.018448	0.359911
cg22916538	0.0149587	0.0133718	0.265713	0.00645001	0.00726114	0.376323	-0.0181712	0.0109739	0.100601
cg22916586	-0.0145381	0.0121093	0.232496	0.00948357	0.0065756	0.152077	0.0165368	0.00993782	0.0989528
cg22916593	-0.013534	0.0128877	0.29595	-0.00229377	0.00699828	0.743715	0.0131955	0.0105766	0.214822
cg22916632	-0.0212086	0.0165442	0.202562	0.010529	0.00898387	0.243733	0.00624481	0.0135775	0.646468
cg22916645	-0.0160661	0.00754007	0.0353367	-0.00103066	0.00409442	0.801724	0.00468429	0.00618796	0.450668
cg22916646	0.00303827	0.00915799	0.740701	0.00148329	0.00497298	0.76606	-0.00362073	0.00751575	0.630939
cg22916672	-0.00533092	0.0170262	0.754797	0.00671568	0.0092456	0.469158	0.00941548	0.013973	0.501831
cg22916722	0.0132633	0.0100802	0.190981	-0.00396271	0.00547373	0.470633	-0.00896526	0.00827254	0.280851
cg22916756	-0.00831836	0.00598641	0.167475	-0.000341385	0.00325075	0.916553	0.00905457	0.00491291	0.0680188
cg22916781	0.004415	0.0149335	0.768059	-0.0084685	0.00810919	0.298632	0.00183473	0.0122556	0.881271
cg22916901	-0.0276096	0.0136101	0.0449134	0.00334405	0.00739057	0.651818	0.0196663	0.0111695	0.0810652
cg22916917	0.0202058	0.0102968	0.0522485	-0.0103007	0.00559137	0.0681318	-0.0100411	0.00845033	0.237293
cg22916985	0.0123645	0.0106012	0.246003	-0.00419803	0.00575665	0.467399	-0.00797229	0.00870012	0.361492
cg22916986	0.00410223	0.00810132	0.613613	-0.000754939	0.00439919	0.86406	-0.00127105	0.00664856	0.848739
cg22917082	0.00493597	0.00341221	0.150863	-0.00166565	0.0018529	0.370646	-0.0022546	0.00280032	0.422486
cg22917147	0.00338207	0.0032124	0.294733	-0.00204967	0.0017444	0.242531	-0.00366855	0.00263634	0.166873
cg22917209	0.000191454	0.00272898	0.944197	-0.000511316	0.00148189	0.730721	-0.000719353	0.00223961	0.748671
cg22917237	0.00580201	0.00358283	0.108226	-0.00409216	0.00194555	0.0377158	-0.00293073	0.00294034	0.321083
cg22917286	-0.0071979	0.0070149	0.307101	-0.00118716	0.00380924	0.755895	0.0125377	0.00575696	0.0315535
cg22917311	0.0153117	0.0091975	0.0988047	-0.00159948	0.00499443	0.749385	-0.0100645	0.00754817	0.185165
cg22917314	0.0152812	0.0151776	0.31623	-0.0118452	0.00824176	0.153493	-0.00703299	0.0124559	0.573474
cg22917346	0.00833574	0.0197438	0.673707	0.00431962	0.0107213	0.687804	-0.0243692	0.0162033	0.135456
cg22917366	0.00972518	0.0493632	0.844181	-0.00433115	0.0268053	0.871934	0.00782575	0.0405112	0.847178
cg22917372	-0.00751607	0.0312897	0.810615	0.0209646	0.016991	0.219882	-0.00347989	0.0256787	0.892451
cg22917472	-0.00544253	0.00669656	0.418125	-0.00248263	0.00363637	0.496218	0.00817085	0.00549571	0.139936
cg22917487	0.0136356	0.0194952	0.485759	-0.0153015	0.0105863	0.151189	-0.00573113	0.0159993	0.720871
cg22917617	0.0395963	0.0225102	0.0813519	0.000361796	0.0122235	0.976441	-0.0343111	0.0184736	0.0659432
cg22917637	-0.000155594	0.00627286	0.980256	-0.00239118	0.00340629	0.484168	-0.00113785	0.00514799	0.82548
cg22917652	0.00141336	0.00879819	0.87267	-0.000362638	0.0047776	0.939634	-0.000785631	0.00722047	0.913555
cg22917664	-0.00299723	0.0233861	0.898254	0.00598799	0.0126991	0.638199	-0.00141482	0.0191924	0.941369
cg22917680	0.00267593	0.0101757	0.793064	-0.00263828	0.00552564	0.63398	-0.00521591	0.00835098	0.533536
cg22917801	0.00111449	0.00278403	0.689701	-0.000844056	0.00151179	0.577763	0.000132518	0.00228479	0.953854
cg22917995	-0.0183265	0.0128333	0.156111	0.00246949	0.00696873	0.723742	0.00886338	0.010532	0.401854
cg22918012	-0.00397285	0.00367335	0.281825	0.00201766	0.00199471	0.313994	0.000604088	0.00301463	0.841549
cg22918043	0.003572	0.00456794	0.435911	0.000858825	0.00248048	0.729829	-0.0039557	0.0037488	0.29365
cg22918120	0.00763893	0.00543593	0.16276	-0.0023075	0.00295182	0.436059	-0.00525249	0.00446114	0.241582
cg22918127	-0.00395727	0.00793482	0.61897	-0.00390777	0.00430877	0.366424	0.00314632	0.00651192	0.62994
cg22918133	-0.00349534	0.00338873	0.304588	3.89197e-05	0.00184015	0.983164	0.00277075	0.00278105	0.321293
cg22918147	0.0579783	0.0262554	0.0293022	-0.0131617	0.0142573	0.357946	-0.0476969	0.0215472	0.0289204
cg22918152	-0.0156336	0.0164353	0.343578	0.0124983	0.0089247	0.164204	0.0158958	0.013488	0.241136
cg22918241	0.000222519	0.0136955	0.987066	0.0018459	0.00743693	0.804437	0.00561137	0.0112396	0.618599
cg22918288	0.00111775	0.00261553	0.669959	0.000613621	0.00142029	0.666558	0.000329191	0.0021465	0.878394
cg22918356	-0.011108	0.00678251	0.104334	0.00561691	0.00368305	0.130111	0.00926079	0.00556625	0.0990108
cg22918360	0.0188084	0.0140981	0.184922	0.000716327	0.00765554	0.925621	-0.0160863	0.01157	0.167228
cg22918418	0.0366605	0.0187203	0.0527232	-0.0123859	0.0101655	0.225668	-0.0269115	0.0153633	0.0826173
cg22918432	0.000197281	0.0025273	0.937922	0.00116659	0.00137238	0.397142	-0.001632	0.0020741	0.433063
cg22918434	-0.0286518	0.0162557	0.0807508	0.023512	0.00882719	0.0088926	0.0262592	0.0133407	0.0515431
cg22918476	0.00483569	0.00704099	0.49366	-0.0048455	0.00382341	0.207715	-0.000280159	0.00577838	0.961418
cg22918534	0.02465	0.0145575	0.0932312	-0.000987117	0.00790502	0.900853	-0.020213	0.011947	0.0934974
cg22918536	-0.00173808	0.00909734	0.848836	0.00766917	0.00494005	0.123428	0.00141229	0.00746598	0.850313
cg22918560	-0.000879728	0.0145817	0.952002	0.000954973	0.00791818	0.904224	-0.00052468	0.0119669	0.965108
cg22918562	0.0165843	0.015931	0.300154	0.0103599	0.00865084	0.233662	-0.0118608	0.0130742	0.366288
cg22918572	0.0047687	0.00344103	0.168601	-0.000976996	0.00186855	0.602122	-0.00438266	0.00282398	0.123548
cg22918634	0.00105701	0.00336287	0.753875	-0.00102448	0.00182611	0.575927	0.00143246	0.00275983	0.604775
cg22918656	-0.00399302	0.00899835	0.658094	0.00447942	0.00488629	0.361289	0.0019457	0.00738473	0.792677
cg22918695	0.00716452	0.0155801	0.646531	-4.28131e-06	0.00846033	0.999597	0.00100161	0.0127862	0.937704
cg22918700	-0.0154355	0.00753323	0.0428428	-0.00547452	0.0040907	0.183563	0.0160213	0.00618234	0.0108528
cg22918741	0.00835518	0.016946	0.622963	-0.00860701	0.00920204	0.351664	-0.00686469	0.0139072	0.622568
cg22918786	-0.0465549	0.0246343	0.0614118	0.0017267	0.0133769	0.89753	0.0471944	0.0202168	0.0213895
cg22918875	-0.00384123	0.00971883	0.693434	0.000557028	0.00527753	0.916134	0.00165348	0.00797602	0.836154
cg22918914	-0.000960723	0.00640187	0.880985	6.09743e-05	0.00347635	0.986038	0.00190214	0.00525386	0.718013
cg22918949	-0.0134483	0.00869836	0.12496	0.00036022	0.00472339	0.939348	0.0150043	0.00713854	0.0378471
cg22918984	-0.017003	0.0127712	0.185826	0.00897478	0.00693504	0.198334	0.0040612	0.010481	0.699149
cg22919115	-0.0140115	0.0121795	0.252466	0.00740971	0.00661373	0.265003	0.0104579	0.00999544	0.297731
cg22919173	0.0378674	0.0338131	0.265194	-0.0187191	0.0183612	0.310207	-0.00255769	0.0277496	0.92673
cg22919228	-0.00238378	0.00287006	0.408017	0.000636455	0.0015585	0.683791	0.00112803	0.00235539	0.63295
cg22919370	-0.0125959	0.0060228	0.0387971	0.00408344	0.00327051	0.214475	0.00782687	0.00494277	0.116179
cg22919537	0.00812848	0.0192808	0.674152	-0.0104043	0.0104699	0.32253	-0.00765256	0.0158233	0.629613
cg22919657	0.0224137	0.0141872	0.117012	-0.000637802	0.00770395	0.93417	-0.0112218	0.0116431	0.337252
cg22919686	0.0205147	0.0151426	0.178269	-0.00762035	0.00822277	0.356091	-0.00892899	0.0124272	0.473971
cg22919728	0.0128273	0.0150187	0.39491	-0.000640967	0.00815546	0.937499	-0.00647661	0.0123255	0.600318
cg22919780	0.0137616	0.00795412	0.0864138	-0.00669655	0.00431925	0.123919	-0.0074976	0.00652776	0.253224
cg22919784	-0.00167675	0.0026329	0.525549	3.88682e-05	0.00142972	0.978361	0.000893227	0.00216076	0.680129
cg22919853	0.0255115	0.0177239	0.152881	-0.00103357	0.00962443	0.914675	-0.0277954	0.0145456	0.0586178
cg22919863	0.00447738	0.00974042	0.64666	0.000891699	0.00528925	0.866431	-0.0065639	0.00799374	0.413348
cg22919868	-0.0164715	0.0162802	0.313878	0.00564287	0.0088405	0.524607	0.010797	0.0133608	0.420772
cg22919908	-0.00676711	0.00797173	0.397787	0.00313282	0.00432881	0.470779	0.00544646	0.00654221	0.406924
cg22919916	0.00371704	0.00671483	0.581006	-0.00179282	0.00364629	0.623924	-0.00236949	0.0055107	0.668052
cg22920041	-0.00100318	0.00364635	0.783742	-0.00211047	0.00198005	0.288816	1.57687e-05	0.00299248	0.995805
cg22920057	0.00393833	0.0067222	0.559164	-0.00306043	0.0036503	0.403622	-0.00493057	0.00551676	0.37341
cg22920189	7.76679e-05	0.0136187	0.99546	0.00101071	0.00739524	0.891541	7.03021e-05	0.0111766	0.994993
cg22920202	-0.0418745	0.0173419	0.0174004	0.0141616	0.00941704	0.135491	0.0238711	0.0142321	0.0963292
cg22920218	-0.00443407	0.00680828	0.516226	-0.00445478	0.00369704	0.230804	0.00601864	0.00558739	0.283756
cg22920258	0.0425878	0.02589	0.102835	-0.00874446	0.0140588	0.535235	-0.0221633	0.0212473	0.299185
cg22920289	-0.000848937	0.00251104	0.735946	0.00255255	0.00136355	0.0638639	0.000841675	0.00206075	0.683751
cg22920404	0.00686102	0.00646718	0.29106	-0.00261412	0.00351182	0.458234	-0.000542223	0.00530746	0.918814
cg22920410	0.0467175	0.0158247	0.00385787	-0.0325487	0.00859316	0.000248297	-0.0282618	0.012987	0.0316818
cg22920417	-0.0119153	0.0172755	0.491822	0.00200624	0.00938094	0.83105	0.00727807	0.0141776	0.608735
cg22920418	0.00706125	0.0122408	0.565212	-0.00740568	0.00664702	0.26765	-0.0119823	0.0100458	0.235525
cg22920474	-0.0465308	0.0219485	0.0362543	0.0248107	0.0119185	0.0396898	0.0280009	0.0180126	0.122933
cg22920498	0.00309853	0.0033974	0.363747	-0.0028171	0.00184486	0.129631	-0.00218092	0.00278816	0.435773
cg22920538	-0.000241599	0.00262846	0.926932	0.00122301	0.00142731	0.393384	-0.00121205	0.00215712	0.575339
cg22920586	0.00430255	0.00883095	0.627077	0.00702777	0.00479539	0.14563	-0.00773192	0.00724735	0.28837
cg22920594	-0.00631749	0.00694493	0.364993	0.00199941	0.00377124	0.59706	0.0030007	0.00569954	0.599613
cg22920603	0.0140876	0.0124704	0.261069	0.0080655	0.0067717	0.236194	-0.0150496	0.0102342	0.144275
cg22920604	0.0730321	0.0306625	0.0189453	-0.0294015	0.0166504	0.080201	-0.0735242	0.025164	0.00422427
cg22920624	0.0562957	0.0203626	0.00668334	-0.00571981	0.0110573	0.605994	-0.0457683	0.0167111	0.00719528
cg22920635	0.00250992	0.0103222	0.808335	-0.00402419	0.00560514	0.474312	-0.00348855	0.00847115	0.681276
cg22920655	0.0195842	0.0315342	0.535855	0.0123754	0.0171238	0.471394	-0.0272762	0.0258794	0.294205
cg22920665	0.00430131	0.0020933	0.042268	0.000204829	0.00113671	0.857331	-0.0032499	0.00171793	0.0611528
cg22920700	-0.00424414	0.00559596	0.449817	-0.00348933	0.00303872	0.253341	0.00222876	0.00459247	0.628423
cg22920705	0.00741599	0.02185	0.734952	0.00604594	0.011865	0.611379	-0.0038436	0.0179317	0.830674
cg22920707	0.0365508	0.0197893	0.067435	0.00160363	0.010746	0.881645	-0.0281949	0.0162406	0.085351
cg22920765	0.0211727	0.0153384	0.170272	0.0058705	0.0083291	0.482413	-0.0282673	0.0125879	0.0267287
cg22920792	-0.00297626	0.00247257	0.231286	0.000718063	0.00134266	0.593863	-2.28565e-05	0.00202918	0.991033
cg22920824	-0.00277161	0.00257834	0.284745	0.00135734	0.00140009	0.334439	0.00245132	0.00211598	0.249176
cg22920866	-0.00356451	0.0195891	0.855946	-0.0028436	0.0106373	0.78972	0.00432164	0.0160763	0.788571
cg22920871	0.00743598	0.00881567	0.400782	-0.00565517	0.00478709	0.240017	-0.00610617	0.00723481	0.400502
cg22920873	0.000466999	0.001999	0.815717	0.000567764	0.0010855	0.601995	-7.62367e-05	0.00164053	0.963019
cg22920899	0.0121742	0.00817651	0.139369	-0.00691477	0.00444002	0.122254	-0.0114412	0.00671027	0.091013
cg22920932	-0.0176219	0.0230577	0.446352	-0.00730842	0.0125208	0.560615	0.0152571	0.0189229	0.421824
cg22920940	0.00299176	0.00695166	0.667771	0.00111287	0.00377489	0.768696	-0.00744544	0.00570506	0.194596
cg22920954	0.0110282	0.00817954	0.180341	-0.00145411	0.00444166	0.744003	-0.00891248	0.00671276	0.187028
cg22920967	0.00084852	0.00991681	0.931969	0.00122273	0.00538504	0.820798	-0.00329398	0.0081385	0.686454
cg22920997	0.00993762	0.0133053	0.456724	-0.00138109	0.00722508	0.848759	-0.0144336	0.0109194	0.188966
cg22921027	-0.0134254	0.0145841	0.359298	0.0199678	0.00791945	0.0131229	0.00744838	0.0119688	0.535022
cg22921096	-0.000997652	0.0092433	0.914246	-0.00190347	0.0050193	0.705248	-0.00451961	0.00758576	0.552531
cg22921147	0.0147794	0.017908	0.410989	-0.0101129	0.0097244	0.300641	-0.00671629	0.0146966	0.648576
cg22921228	-0.00737182	0.0106429	0.489988	-0.00286787	0.00577931	0.620722	0.00419696	0.00873437	0.631818
cg22921229	0.00650795	0.0101418	0.522405	0.01263	0.00550719	0.023727	-0.00639792	0.00832311	0.443723
cg22921309	0.00191346	0.0160308	0.905206	-0.0206801	0.00870504	0.0192484	-0.00487035	0.0131561	0.711947
cg22921334	0.00764294	0.010644	0.474246	-0.00362092	0.00577989	0.532306	0.0028515	0.00873525	0.744714
cg22921409	0.0215052	0.0349444	0.539555	0.00180751	0.0189756	0.924286	-0.00631982	0.0286781	0.82599
cg22921445	-0.0361826	0.0232055	0.121816	0.0204253	0.0126011	0.107899	0.0131956	0.0190442	0.489838
cg22921453	-0.00151374	0.00241018	0.531265	0.000666562	0.00130878	0.611561	0.00103471	0.00197798	0.601945
cg22921546	-0.0034182	0.0112587	0.762002	0.00353168	0.00611371	0.564671	0.00865036	0.00923976	0.351215
cg22921567	-5.84568e-05	0.00297456	0.984356	9.80655e-05	0.00161525	0.951698	0.000705127	0.00244115	0.77324
cg22921579	0.000114779	0.00272051	0.966423	0.00108832	0.0014773	0.462874	-0.00106487	0.00223266	0.634345
cg22921619	-0.00209779	0.0225285	0.92598	-0.00443676	0.0122334	0.717543	-0.00166648	0.0184886	0.928343
cg22921692	-0.0200266	0.0109271	0.0695453	0.0114989	0.00593365	0.0551981	0.0162421	0.00896763	0.0728406
cg22921703	0.00609014	0.00706831	0.390776	-0.00532797	0.00383824	0.167903	-0.00644132	0.00580079	0.269239
cg22921750	-0.0155156	0.00901519	0.0880539	0.00909788	0.00489544	0.06578	0.0123515	0.00739855	0.097873
cg22921760	0.00329495	0.0347414	0.924613	-0.0173499	0.0188653	0.359756	-0.00783257	0.0285114	0.784049
cg22921888	-0.00156813	0.0134189	0.907184	0.00358635	0.00728674	0.623576	-0.00978279	0.0110126	0.376302
cg22921963	0.00235401	0.00303329	0.439378	0.000724443	0.00164714	0.660931	-0.00210008	0.00248935	0.400708
cg22922010	0.000879315	0.0189434	0.963061	-0.00865753	0.0102866	0.401822	0.0057144	0.0155464	0.7139
cg22922100	0.00734198	0.0113084	0.517529	-0.000488169	0.00614068	0.936781	-0.00349488	0.00928052	0.70721
cg22922105	0.00601057	0.0174022	0.730459	0.00122438	0.00944974	0.897145	-0.0107851	0.0142815	0.451757
cg22922184	0.00282987	0.00442415	0.523735	-5.88628e-05	0.00240241	0.980497	-0.000756351	0.00363079	0.835368
cg22922226	-0.00227269	0.00670522	0.735298	-0.00148481	0.00364108	0.684218	0.00236146	0.00550282	0.668663
cg22922242	0.00187051	0.00363947	0.608318	0.00335606	0.00197631	0.0923077	-0.00178582	0.00298683	0.551136
cg22922249	-6.08121e-05	0.009219	0.994749	0.00142686	0.00500611	0.776162	-0.00262828	0.00756582	0.728963
cg22922289	-0.00028871	0.00471934	0.95133	0.00115002	0.0025627	0.654491	-0.00218397	0.00387305	0.573978
cg22922403	-0.00393234	0.005036	0.43657	0.00323996	0.00273465	0.238659	0.00201311	0.00413293	0.627164
cg22922494	-0.0159671	0.0109234	0.146667	0.0129364	0.00593166	0.0313198	0.0117647	0.00896462	0.192133
cg22922553	-0.0372472	0.0169279	0.0298728	0.0145065	0.00919218	0.117406	0.01895	0.0138923	0.175333
cg22922632	0.02751	0.0285644	0.337616	-0.00254689	0.0155111	0.869876	-0.0307207	0.0234421	0.19276
cg22922637	0.0492836	0.0159017	0.00246349	-0.012111	0.00863495	0.163564	-0.040746	0.0130501	0.00229347
cg22922695	-0.000606379	0.00301079	0.840756	-0.00165998	0.00163492	0.312177	-0.00116011	0.00247088	0.639632
cg22922761	0.0102459	0.00801818	0.203998	-0.000144302	0.00435404	0.973621	-0.00770283	0.00658033	0.244296
cg22922810	0.00126563	0.0111783	0.91006	-0.000291693	0.00607004	0.96176	0.00203554	0.00917375	0.824813
cg22922815	-0.0148281	0.0120121	0.219674	0.00649865	0.00652285	0.321295	0.0187493	0.00985809	0.059797
cg22922836	-0.0014281	0.00212777	0.50352	0.00149697	0.00115543	0.197825	0.000902523	0.00174621	0.606302
cg22922861	0.0127939	0.0111437	0.253424	-0.00498702	0.00605124	0.411647	-0.0131056	0.00914534	0.154684
cg22923006	-0.0353551	0.0200589	0.0807512	0.0168111	0.0108924	0.125612	0.015729	0.0164619	0.34143
cg22923050	-0.00571833	0.00881946	0.518092	0.00877834	0.00478915	0.0695124	-0.00184028	0.00723792	0.799773
cg22923080	0.0185193	0.0171238	0.281842	-0.0124545	0.00929857	0.183201	-0.0162404	0.0140531	0.25033
cg22923112	-0.000766677	0.00901125	0.932353	0.00030713	0.0048933	0.950067	-0.00375748	0.00739532	0.612409
cg22923154	0.00583806	0.0125034	0.641483	-0.00482431	0.00678962	0.478872	-0.00557533	0.0102613	0.587997
cg22923263	-0.000829545	0.0122382	0.946081	0.00330457	0.00664558	0.619999	-0.00301821	0.0100436	0.764354
