## Supplementary Data 12 NeuN+InteractionModelResults for "Neuron-Specific DNA Methylation Differences in the Prefrontal Cortex in Parkinson’s Disease" (part 72 of 85)

### Sheet: Sheet 1 (continued)
Supplementary Data 12: Results from linear regression analysis considering PD and GBA1 status in NeuN+ samples
cg22923268	-0.000219372	0.00229832	0.924132	-0.000987473	0.00124804	0.430518	0.000612531	0.00188618	0.745989
cg22923319	0.00386155	0.00904992	0.670436	-0.00492633	0.00491429	0.318327	-0.00316229	0.00742705	0.671101
cg22923376	0.0191835	0.0146214	0.192247	-0.0127974	0.00793972	0.109867	-0.00735553	0.0119994	0.541148
cg22923398	-0.0015761	0.0114269	0.890549	-0.00688164	0.00620507	0.269833	-0.00392236	0.00937782	0.676573
cg22923409	0.00608744	0.0111027	0.584608	0.00205353	0.00602901	0.734048	-0.00508409	0.00911174	0.577998
cg22923415	0.00928075	0.0237477	0.696696	-0.0187013	0.0128955	0.149844	0.00016826	0.0194892	0.993127
cg22923487	-2.30864e-05	0.0227628	0.999193	0.0129206	0.0123607	0.298178	0.00474291	0.0186809	0.800054
cg22923514	-0.00542822	0.010574	0.608734	0.00240027	0.00574193	0.676743	-0.00382998	0.00867787	0.659826
cg22923523	0.00233096	0.0128799	0.856719	-0.00629273	0.00699406	0.370232	0.00298546	0.0105702	0.778137
cg22923593	0.00186304	0.00959953	0.846474	-0.00944975	0.00521275	0.0725876	0.00267307	0.00787811	0.735028
cg22923630	0.00476887	0.00889335	0.592883	-0.00433422	0.00482927	0.371418	0.000464728	0.00729856	0.949345
cg22923809	-0.0082554	0.0120598	0.495077	0.0125464	0.00654875	0.0579799	0.00915088	0.00989723	0.357203
cg22923824	0.00346545	0.00718986	0.63077	0.00296896	0.00390425	0.448617	-0.000629541	0.00590055	0.915228
cg22923827	-0.00402784	0.00491217	0.414006	-0.00135978	0.00266741	0.611231	0.00255542	0.0040313	0.527465
cg22923868	0.0662622	0.0246024	0.00818224	-0.0260054	0.0133596	0.0541367	-0.0486885	0.0201906	0.0175454
cg22923869	-0.0245128	0.0318467	0.443119	-0.00674335	0.0172934	0.697337	0.0117135	0.0261358	0.654907
cg22923895	-0.0164154	0.0138182	0.237412	-7.18037e-05	0.00750359	0.992382	0.0189179	0.0113403	0.0981206
cg22923961	0.00950411	0.0126703	0.454792	-0.00946074	0.00688026	0.171908	0.0123691	0.0103982	0.236789
cg22924015	0.0312479	0.017592	0.0784556	-0.0073065	0.00955283	0.445997	-0.0244876	0.0144374	0.0926894
cg22924060	0.00301694	0.0166931	0.856912	0.00121336	0.00906468	0.893761	0.00178885	0.0136996	0.896349
cg22924061	-0.00693672	0.00740047	0.35064	0.00496701	0.00401861	0.219091	0.00710608	0.00607339	0.244516
cg22924250	-0.00360565	0.0107821	0.738706	-0.00378029	0.00585489	0.519842	1.08973e-05	0.00884859	0.99902
cg22924261	-0.00863752	0.0234493	0.713322	0.0117222	0.0127335	0.359283	0.0100457	0.0192443	0.602712
cg22924269	-0.0118936	0.00864953	0.171908	6.10243e-05	0.00469688	0.989657	0.00787407	0.00709847	0.269736
cg22924504	-0.0226025	0.0090929	0.0144328	0.00992893	0.00493764	0.0467855	0.0130859	0.00746233	0.0822861
cg22924545	-0.0207045	0.0145174	0.156646	0.0151495	0.00788323	0.0572262	0.01909	0.011914	0.111956
cg22924550	-0.0158626	0.0212234	0.456412	0.00389549	0.0115248	0.736	0.00366749	0.0174176	0.833618
cg22924563	-0.0242104	0.0169251	0.155425	0.00114325	0.00919071	0.901232	0.0179931	0.0138901	0.197896
cg22924580	-0.00853982	0.0100307	0.396415	-0.0101496	0.00544689	0.0650761	0.00973427	0.00823197	0.239558
cg22924585	0.00169217	0.0068284	0.804741	-0.00315188	0.00370796	0.397155	-0.00207523	0.00560391	0.711858
cg22924658	-0.0120132	0.00802561	0.137293	0.000579795	0.00435807	0.894405	0.0125828	0.00658643	0.0586843
cg22924670	0.00376109	0.0114641	0.743479	0.00245654	0.00622525	0.693895	-0.00921616	0.00940833	0.329445
cg22924680	-0.00648474	0.00354481	0.070054	0.00040267	0.00192491	0.834687	0.00765209	0.00290914	0.00975205
cg22924721	0.011733	0.00891164	0.190711	-9.02775e-06	0.00483921	0.998515	-0.00827518	0.00731357	0.260313
cg22924724	-0.0143971	0.00687119	0.0384406	-0.00867816	0.0037312	0.0218605	0.00884028	0.00563902	0.119824
cg22924765	-0.00185639	0.0101734	0.855546	-0.00372657	0.00552437	0.501365	-0.00134458	0.00834907	0.872353
cg22924796	0.00552151	0.0125165	0.65998	-0.00136316	0.00679674	0.841412	0.00135411	0.010272	0.895364
cg22924838	-0.00724907	0.00930976	0.437856	-0.00112531	0.0050554	0.824262	0.0104265	0.0076403	0.175141
cg22924840	0.00380254	0.0061307	0.536379	-0.00381487	0.0033291	0.254316	-0.00263451	0.00503132	0.601595
cg22924867	0.00124585	0.00792256	0.875333	-0.00244243	0.00430211	0.571377	-0.00286964	0.00650186	0.659821
cg22924938	-0.00649914	0.0171063	0.704732	-0.00090586	0.00928908	0.922492	0.0198266	0.0140387	0.160692
cg22924948	0.00274559	0.0164437	0.867701	-0.000585271	0.00892929	0.947859	0.00969211	0.013495	0.474156
cg22924958	0.00407653	0.00636801	0.523402	0.00824654	0.00345796	0.0187995	-0.00238762	0.00522608	0.648668
cg22925006	-0.00180401	0.00319972	0.574036	0.00114961	0.00173752	0.509585	0.000511485	0.00262594	0.845923
cg22925069	0.00813192	0.0124644	0.515495	-0.00501778	0.00676841	0.460059	-0.00397879	0.0102292	0.698055
cg22925103	-0.00976197	0.0116721	0.404772	0.00133004	0.00633821	0.834177	0.00424271	0.00957904	0.658696
cg22925115	-0.00556583	0.00304732	0.0704921	0.000284958	0.00165476	0.863593	0.00450741	0.00250087	0.0742308
cg22925171	-0.00368444	0.00815901	0.652461	0.00235261	0.00443051	0.596488	-0.00230034	0.0066959	0.731845
cg22925256	0.0165388	0.0178782	0.356947	-0.0168015	0.00970821	0.0863188	-0.000491296	0.0146722	0.973349
cg22925274	-0.00189727	0.0117038	0.871519	-0.00145165	0.00635543	0.819751	0.00570441	0.00960506	0.553801
cg22925471	0.00234647	0.00734575	0.750004	-0.000547047	0.0039889	0.891169	-0.00389049	0.00602848	0.520044
cg22925508	0.00187989	0.0104164	0.857112	0.00025264	0.00565631	0.964455	-0.00499957	0.00854848	0.559847
cg22925650	0.00197795	0.00800032	0.805189	-0.00462037	0.00434434	0.289868	-0.000405763	0.00656567	0.950834
cg22925694	-0.0119724	0.0136186	0.38125	0.00837915	0.00739518	0.259654	0.00063871	0.0111765	0.954531
cg22925712	-0.0038799	0.0102551	0.705909	-0.00462986	0.00556874	0.407548	0.000861082	0.00841613	0.918694
cg22925751	-0.0212712	0.0146006	0.148	0.00336754	0.00792842	0.671854	0.0265606	0.0119824	0.0287055
cg22925803	-0.0292229	0.025508	0.254433	0.00554288	0.0138514	0.689809	0.0178954	0.0209338	0.394489
cg22925888	-0.0103484	0.0105578	0.329156	-0.000140086	0.0057331	0.98055	0.017103	0.00866453	0.0508992
cg22925913	0.00720513	0.0160143	0.653655	-0.00378878	0.00869611	0.663918	-0.00796042	0.0131426	0.545964
cg22925943	0.000802832	0.0138304	0.953815	-0.00886131	0.00751017	0.240583	0.00111215	0.0113502	0.922123
cg22926029	-0.00153094	0.00429091	0.721935	0.000271189	0.00233005	0.907558	-0.000196761	0.00352145	0.955543
cg22926075	-0.00646381	0.00886692	0.467563	-0.00342091	0.00481492	0.47891	0.00642684	0.00727687	0.379061
cg22926130	0.000532125	0.00912471	0.953602	-0.00214944	0.00495491	0.665284	-0.0095953	0.00748843	0.202765
cg22926243	-0.07853	0.0299216	0.00991047	0.0355831	0.0162481	0.0306364	0.0629318	0.024556	0.0117349
cg22926252	-0.0011046	0.00493918	0.823451	-0.00151667	0.00268208	0.572895	0.00221187	0.00405347	0.586394
cg22926378	-0.00291342	0.0139589	0.835057	0.0176572	0.00757996	0.0216602	-0.00478613	0.0114557	0.676912
cg22926424	0.00428244	0.00651388	0.512276	-0.00417429	0.00353717	0.240498	-0.00303575	0.00534579	0.571276
cg22926526	0.00185948	0.00348122	0.594318	-0.00397774	0.00189038	0.0376386	0.00160326	0.00285696	0.575818
cg22926528	0.0230694	0.0111597	0.0410611	-0.0105072	0.00605993	0.0857401	-0.0129083	0.00915847	0.161526
cg22926554	-0.0640682	0.0243668	0.00977995	0.00642208	0.0132317	0.628389	0.0608879	0.0199972	0.00291364
cg22926603	0.00973796	0.00806267	0.229721	-0.00345834	0.0043782	0.431286	-0.00159924	0.00661684	0.809469
cg22926608	0.00310559	0.00637593	0.627171	-0.000760499	0.00346226	0.826548	-0.00246296	0.00523257	0.638789
cg22926670	-0.0135802	0.0138387	0.328586	0.009441	0.0075147	0.211655	0.0187032	0.0113571	0.102447
cg22926686	0.00280976	0.0131488	0.831185	-0.00954482	0.00714007	0.184048	0.00415199	0.0107909	0.701152
cg22926824	-0.00335475	0.00983257	0.733613	0.00465969	0.00533929	0.384718	-0.00920769	0.00806936	0.25632
cg22926842	0.00656412	0.0109586	0.550409	0.000456307	0.00595075	0.939017	-0.00506385	0.00899346	0.574541
cg22926869	0.0204373	0.0730267	0.78011	0.019237	0.039655	0.628563	0.00767571	0.0599313	0.898323
cg22926874	0.0115802	0.0171546	0.501059	-0.0252912	0.00931529	0.00769682	-0.00719115	0.0140784	0.610518
cg22926907	0.0015089	0.00252032	0.550609	0.000100841	0.00136859	0.941397	-0.00144289	0.00206837	0.486902
cg22926923	-0.0287703	0.0164612	0.0832949	0.00507627	0.00893878	0.571265	0.0211454	0.0135093	0.120398
cg22926931	0.0024648	0.00403742	0.542798	8.65498e-05	0.00219241	0.968582	-0.00463066	0.00331342	0.165062
cg22926969	-0.0249061	0.010412	0.01845	-0.00747753	0.00565393	0.188733	0.0173268	0.00854487	0.0450035
cg22927043	-0.0160754	0.0147574	0.278398	0.0025674	0.00801358	0.749288	0.0141222	0.0121111	0.246113
cg22927063	0.033928	0.0160834	0.0371694	-0.0215077	0.00873362	0.0153433	-0.0235897	0.0131993	0.0766601
cg22927076	-0.00544701	0.0214498	0.800014	0.00879372	0.0116477	0.451877	-0.00633514	0.0176034	0.719625
cg22927131	-0.00219084	0.00266317	0.412489	0.000226177	0.00144616	0.876005	0.00193162	0.0021856	0.378736
cg22927134	-0.0113867	0.0101587	0.264782	-0.00301897	0.00551641	0.585302	0.00177098	0.00833705	0.83217
cg22927150	-0.0262818	0.0174677	0.135296	0.0149258	0.00948534	0.118459	0.0190704	0.0143354	0.186169
cg22927172	0.014627	0.0140809	0.301183	0.00549417	0.00764623	0.473944	-0.0117763	0.0115559	0.310404
cg22927215	-0.0034747	0.00268412	0.19819	0.00199019	0.00145753	0.174896	0.00228876	0.00220279	0.301072
cg22927244	0.026301	0.0108278	0.0167588	-0.00530755	0.00587971	0.368663	-0.0191337	0.0088861	0.0334859
cg22927356	-0.00486487	0.0145414	0.738599	0.00436522	0.00789627	0.581508	-0.00120893	0.0119338	0.919494
cg22927365	0.00508553	0.00711532	0.47629	-0.00320492	0.00386377	0.408628	-0.0165781	0.00583937	0.00539108
cg22927429	-0.0200568	0.0123095	0.106094	0.00394827	0.00668431	0.555949	0.0182005	0.0101021	0.0743388
cg22927496	0.0197812	0.00963974	0.0425393	-0.00410861	0.00523458	0.434201	-0.0136235	0.00791111	0.0878667
cg22927510	0.00219227	0.00702843	0.755696	-0.00255499	0.00381659	0.504614	0.0027475	0.00576807	0.634785
cg22927570	0.00376472	0.00798066	0.638054	-0.00752143	0.00433366	0.085438	-5.23131e-05	0.00654954	0.993642
cg22927613	0.0117561	0.00659608	0.0774615	-0.00239918	0.00358181	0.504374	-0.00994292	0.00541325	0.0689431
cg22927653	-0.00384633	0.0142445	0.787649	0.00690086	0.00773507	0.374259	-0.00268519	0.0116901	0.818754
cg22927696	-0.00155406	0.00269739	0.5657	0.000392903	0.00146474	0.789016	0.000133746	0.00221368	0.951933
cg22927788	-0.00200497	0.00207558	0.336174	0.0010629	0.00112708	0.347718	-5.99366e-05	0.00170338	0.971994
cg22927789	0.000913786	0.00972972	0.925346	0.00685929	0.00528344	0.196913	-0.00297937	0.00798495	0.709774
cg22927807	-0.0312852	0.0106512	0.00403418	0.00370846	0.00578383	0.522741	0.0227093	0.0087412	0.0106615
cg22927827	0.011864	0.0111146	0.288119	-0.00475115	0.00603549	0.432856	-0.00904481	0.00912153	0.323574
cg22927839	-0.00228466	0.0166227	0.890932	0.000105931	0.00902645	0.990658	-0.0112526	0.0136418	0.411236
cg22927957	0.00552802	0.00935317	0.555711	0.00150661	0.00507897	0.767303	-0.0141789	0.00767593	0.0674075
cg22927978	0.000773054	0.0128136	0.952002	0.000892658	0.00695803	0.898152	-0.00916413	0.0105158	0.385399
cg22927979	-0.0335015	0.016456	0.0441708	-0.00125916	0.00893594	0.888199	0.0273869	0.013505	0.044987
cg22928002	-0.010037	0.00381596	0.00975465	0.00159874	0.00207215	0.442043	0.00671915	0.00313167	0.0341081
cg22928020	-0.0129333	0.0121216	0.288322	0.00458762	0.00658226	0.487293	0.0109121	0.00994788	0.27507
cg22928082	-0.0226213	0.0221864	0.310155	9.15771e-05	0.0120477	0.993949	0.0371536	0.0182079	0.0436932
cg22928319	-0.00189695	0.00809539	0.815168	0.00155373	0.00439596	0.724432	-0.00185901	0.00664369	0.780145
cg22928365	-0.0137613	0.00696728	0.0507586	0.0106635	0.00378338	0.00572229	0.0161677	0.00571788	0.00557377
cg22928381	-0.014273	0.0093277	0.128845	0.0050164	0.00506514	0.324163	0.0130291	0.00765503	0.0915738
cg22928386	-0.00531539	0.0161574	0.7428	-0.000845211	0.00877381	0.923431	0.00794843	0.01326	0.55012
cg22928393	-0.00411588	0.00471781	0.384884	-0.00442958	0.00256187	0.0866073	0.00703121	0.0038718	0.0720929
cg22928405	0.00605753	0.0104873	0.564711	0.00350933	0.00569484	0.539016	0.00190063	0.0086067	0.825633
cg22928497	0.0152181	0.0243871	0.533905	-0.00549826	0.0132427	0.67881	-0.018873	0.0200139	0.347751
cg22928535	-0.0067931	0.0190442	0.721999	-0.00656252	0.0103414	0.527016	0.00432235	0.0156292	0.782639
cg22928580	-0.0174485	0.0143262	0.225852	0.0022528	0.00777944	0.77268	0.0100619	0.0117572	0.393966
cg22928599	-0.00418844	0.00503211	0.407019	0.00348313	0.00273254	0.205106	0.00240971	0.00412973	0.560749
cg22928637	-0.0126226	0.0128226	0.327081	0.00221899	0.00696295	0.750569	0.00886406	0.0105232	0.401429
cg22928735	0.00494739	0.0070809	0.486217	0.00246157	0.00384508	0.523381	-0.00525157	0.00581113	0.368125
cg22928750	-0.013332	0.0163947	0.417866	0.00451739	0.00890266	0.612876	0.0177044	0.0134547	0.19096
cg22928762	0.00974181	0.00700384	0.167056	-0.000675214	0.00380323	0.859413	-0.0034864	0.00574789	0.545398
cg22928768	-0.0251758	0.00833164	0.00312667	0.00747712	0.00452425	0.101249	0.0272531	0.00683758	0.000121294
cg22928779	-0.000258552	0.0106783	0.980727	0.00994978	0.00579853	0.0889928	0.000808101	0.00876341	0.926696
cg22928954	-0.00828472	0.0157156	0.599139	0.00256178	0.00853388	0.764599	0.0103447	0.0128974	0.424239
cg22928999	-0.0243433	0.0123171	0.0506145	0.00640942	0.00668843	0.340021	0.0304532	0.0101083	0.00321383
cg22929099	-0.0441924	0.0189569	0.0215648	0.0174634	0.010294	0.0926256	0.0394936	0.0155575	0.01253
cg22929104	-0.000288214	0.00227699	0.899507	-0.00205797	0.00123645	0.0988756	0.00195101	0.00186867	0.298746
cg22929118	-0.0127204	0.0227262	0.576805	0.00124354	0.0123408	0.919919	0.0149949	0.0186508	0.423142
cg22929209	-0.0054305	0.00835707	0.51717	-0.000207592	0.00453806	0.963597	0.00113788	0.00685845	0.868533
cg22929219	-0.0071525	0.00320946	0.0278762	0.00279702	0.0017428	0.111383	0.00336735	0.00263393	0.203781
cg22929235	0.0044129	0.0047974	0.359663	-0.00121549	0.00260509	0.64172	-0.00295011	0.00393712	0.455271
cg22929269	0.000163526	0.0027781	0.953168	0.00106336	0.00150856	0.482373	-0.000512699	0.00227992	0.822493
cg22929280	-0.0330721	0.0244766	0.179413	0.0269338	0.0132913	0.045141	0.0310777	0.0200874	0.124705
cg22929368	-0.0148083	0.00715316	0.0407768	0.00667951	0.00388431	0.0883158	0.013417	0.00587043	0.0241991
cg22929456	0.00132503	0.010666	0.90136	0.00785489	0.00579184	0.177813	-0.000738039	0.0087533	0.932959
cg22929549	0.00483333	0.00815455	0.554588	0.00118777	0.00442809	0.789021	-0.00943528	0.00669224	0.161395
cg22929580	0.0229322	0.0102029	0.0265957	-0.00517102	0.00554041	0.352695	-0.0213224	0.00837332	0.0122653
cg22929625	-0.021801	0.0143881	0.132588	0.000870165	0.00781304	0.911523	0.00673778	0.011808	0.569426
cg22929692	-0.0064133	0.00279872	0.0238383	-0.000750578	0.00151977	0.622378	0.00421456	0.00229685	0.069218
cg22929721	-0.0362435	0.0170869	0.0361572	0.0183315	0.00927854	0.0506947	0.019045	0.0140228	0.177197
cg22929787	-0.0152668	0.0134966	0.260448	0.00872424	0.00732894	0.236459	0.0100406	0.0110763	0.366659
cg22929793	0.00913409	0.0116459	0.434541	-0.00075383	0.00632399	0.905333	-0.0103952	0.00955754	0.27913
cg22929802	0.00109252	0.0050633	0.829564	-0.00358689	0.00274948	0.194762	-0.00056292	0.00415533	0.892488
cg22929808	0.000490772	0.00259139	0.85014	-0.000731908	0.00140718	0.604022	0.000160086	0.00212669	0.940133
cg22929840	-0.00433969	0.00306143	0.159153	0.00132755	0.00166242	0.426266	0.00129524	0.00251245	0.607217
cg22929859	0.00410817	0.00533727	0.443119	-0.00134469	0.00289825	0.643589	-0.00175581	0.00438017	0.689306
cg22929934	-0.00758103	0.0079333	0.341372	-0.0030706	0.00430795	0.477493	0.00146311	0.00651067	0.82261
cg22930031	0.000144286	0.00819812	0.98599	-0.000333812	0.00445175	0.940363	0.000291821	0.00672801	0.965482
cg22930117	-0.00639943	0.017948	0.722109	0.00139683	0.00974615	0.886299	0.00763234	0.0147295	0.605383
cg22930140	-0.0169482	0.00740846	0.0240684	0.00292867	0.00402295	0.468166	0.00607591	0.00607995	0.319825
cg22930187	-0.000332135	0.0158117	0.983279	-0.00106373	0.00858611	0.901628	0.000474004	0.0129763	0.970927
cg22930196	-0.00229459	0.0141303	0.871298	-0.000698751	0.00767306	0.927606	-0.00365638	0.0115964	0.753129
cg22930275	-0.0210336	0.0146871	0.154947	0.0036413	0.0079754	0.648883	0.0185987	0.0120533	0.125695
cg22930312	0.00184803	0.00637733	0.772529	-0.00216233	0.00346303	0.533654	-0.00211653	0.00523373	0.686703
cg22930351	0.0591788	0.0324922	0.0712759	-0.0141425	0.017644	0.424541	-0.0532904	0.0266656	0.0481329
cg22930385	-0.00353607	0.0119859	0.768534	0.0068473	0.00650857	0.295085	0.00172904	0.00983651	0.860792
cg22930390	0.0044363	0.0116272	0.703534	-0.00586675	0.00631379	0.354822	-0.00234049	0.00954214	0.806697
cg22930445	0.0008568	0.00323707	0.791748	0.000793649	0.0017578	0.652517	-0.000526687	0.00265659	0.84321
cg22930455	0.013025	0.0114823	0.259109	-0.00966311	0.00623512	0.124065	-0.00915169	0.00942323	0.333587
cg22930460	0.00549817	0.020519	0.789235	-0.0268047	0.0111422	0.0178097	0.0128053	0.0168394	0.44862
cg22930484	0.00205707	0.0147608	0.88942	-0.00243448	0.00801541	0.761911	0.00694257	0.0121138	0.567739
cg22930505	0.0313715	0.0112277	0.00614099	-0.00883237	0.00609688	0.150275	-0.0181866	0.00921432	0.0509196
cg22930549	0.000233539	0.0120696	0.984597	-0.000182544	0.00655406	0.977831	0.00578356	0.00990525	0.560491
cg22930587	0.00219313	0.00300415	0.466922	0.000587281	0.00163132	0.719534	-0.00505474	0.00246544	0.0427185
cg22930612	-0.0081708	0.00708383	0.251229	0.0048631	0.00384667	0.208817	0.00650926	0.00581353	0.265292
cg22930650	-0.0026542	0.00487791	0.587455	-0.00304862	0.00264881	0.252253	0.00608431	0.00400319	0.131414
cg22930677	0.00987863	0.0135519	0.467581	0.000212641	0.00735894	0.977	-0.00753013	0.0111217	0.499785
cg22930773	0.00422406	0.00989488	0.670291	0.0070453	0.00537313	0.192518	-0.0105979	0.0081205	0.194588
cg22930777	-0.00369035	0.00255411	0.151338	-8.26949e-05	0.00138694	0.952563	0.00515379	0.0020961	0.0155012
cg22930808	0.00087673	0.0109694	0.936442	0.00763597	0.0059566	0.202561	0.0019521	0.00900231	0.828731
cg22930848	-0.00992577	0.0117768	0.401154	6.00418e-05	0.00639503	0.992526	0.00828941	0.00966491	0.392933
cg22930859	-0.0159574	0.0241413	0.509995	0.00547083	0.0131093	0.677253	0.0101827	0.0198122	0.608309
cg22930881	-0.0035813	0.00929952	0.700903	-0.00538055	0.00504984	0.288987	0.000893959	0.0076319	0.906967
cg22930888	-0.00498338	0.00763403	0.515257	0.00724135	0.00414544	0.0834591	0.00341137	0.00626507	0.587195
cg22930894	-0.00926989	0.00973774	0.343207	0.00135859	0.0052878	0.797713	0.00973611	0.00799154	0.225715
cg22930934	0.0040333	0.00701539	0.566518	-0.00264813	0.0038095	0.488436	-0.00225311	0.00575737	0.6963
cg22930950	-0.0173369	0.00744608	0.0217233	0.00595042	0.00404338	0.143972	0.0117579	0.00611083	0.0569247
cg22930986	-0.0129801	0.00767563	0.0936542	0.00486927	0.00416803	0.245234	0.0108076	0.00629921	0.0890314
cg22931002	-0.00525565	0.00750148	0.485023	-0.00184476	0.00407346	0.651532	0.00116838	0.00615629	0.849827
cg22931070	-0.00344269	0.0215068	0.873116	-0.0128836	0.0116787	0.272358	0.019	0.0176501	0.284069
cg22931083	0.00987807	0.0378138	0.794404	-0.00532608	0.0205337	0.795825	0.0144731	0.0310329	0.641867
cg22931085	-0.0249737	0.0192407	0.197015	0.00901689	0.0104481	0.390005	-0.000721838	0.0157904	0.963621
cg22931087	0.0174694	0.0152408	0.254188	-0.0156027	0.00827605	0.0620308	-0.00710196	0.0125077	0.571324
cg22931088	0.002939	0.0137318	0.830921	0.00356014	0.00745665	0.633992	-0.00701477	0.0112694	0.534925
cg22931100	0.0117359	0.0168401	0.487333	0.00130141	0.00914454	0.887092	-0.00524371	0.0138203	0.705107
cg22931151	0.0411248	0.0977304	0.674723	-0.147736	0.0530696	0.00632573	0.0390368	0.080205	0.62743
cg22931182	-0.00063477	0.00677488	0.925522	0.00247784	0.0036789	0.502025	-0.00173413	0.00555999	0.755711
cg22931199	0.00115339	0.0144055	0.93633	0.0090599	0.00782249	0.249296	0.00473499	0.0118223	0.689554
cg22931287	0.00407909	0.0133509	0.76054	0.00895203	0.00724979	0.219537	-0.0129757	0.0109567	0.238858
cg22931292	-0.00131627	0.0153933	0.932012	0.0138134	0.00835886	0.101275	-0.00973919	0.0126329	0.442395
cg22931309	-0.0016007	0.00305379	0.601216	0.00211716	0.00165827	0.204387	-0.000118256	0.00250617	0.962451
cg22931310	0.00860673	0.00720958	0.235128	-0.00675141	0.00391495	0.0874233	-0.00600518	0.00591673	0.312358
cg22931335	0.0111221	0.00926526	0.232561	-0.00718635	0.00503123	0.156025	-0.0136259	0.00760378	0.0758829
cg22931362	-0.00144777	0.00268479	0.590806	-0.00320659	0.0014579	0.0299371	0.00175498	0.00220334	0.427453
cg22931383	-0.00661245	0.00340789	0.0548985	0.00174996	0.00185056	0.346404	0.00324495	0.00279678	0.24846
cg22931402	0.000471032	0.00891105	0.95794	-0.000355593	0.00483889	0.941552	0.00256531	0.00731309	0.726421
cg22931433	0.0610541	0.0249814	0.0161149	-0.00673455	0.0135654	0.620567	-0.0356624	0.0205016	0.0847453
cg22931455	0.0460932	0.0191105	0.0175234	-0.0273868	0.0103774	0.00951952	-0.0250988	0.0156836	0.112395
cg22931466	-0.00664594	0.0133773	0.620316	-0.00681456	0.00726415	0.350244	0.00770972	0.0109784	0.484
cg22931604	0.00669923	0.0056655	0.239572	0.000932175	0.00307648	0.762462	-0.00917513	0.00464954	0.0509648
cg22931611	0.00271442	0.00907841	0.765506	-0.00245009	0.00492977	0.620182	-0.00524323	0.00745044	0.483077
cg22931622	0.00998097	0.00786085	0.206869	-0.00072134	0.00426861	0.866117	-0.00558375	0.00645121	0.388629
cg22931642	-0.0163558	0.012936	0.208772	0.0170292	0.00702454	0.0169698	0.00716529	0.0106163	0.501135
cg22931725	-0.000470115	0.00295652	0.873953	0.00170197	0.00160545	0.291413	0.000153196	0.00242635	0.949771
cg22931738	0.00418616	0.00519564	0.422151	-0.00136193	0.00282134	0.63025	-0.000129263	0.00426394	0.97587
cg22931795	0.0689688	0.0277582	0.0144749	-0.0289746	0.0150733	0.057161	-0.0493829	0.0227805	0.0323312
cg22931809	0.000906775	0.016596	0.956526	0.00151055	0.00901198	0.867193	0.00451747	0.0136199	0.740762
cg22931822	0.0537286	0.0413668	0.196717	-0.00319157	0.022463	0.887276	-0.0283305	0.0339487	0.405803
cg22931888	0.00425688	0.0102771	0.679526	-0.00474677	0.00558066	0.396853	0.000692269	0.00843414	0.934733
cg22931889	-0.00747021	0.00733575	0.310755	0.00126223	0.00398346	0.751945	0.00165419	0.00602027	0.784009
cg22932000	0.0237543	0.0216163	0.274209	-0.00316055	0.0117381	0.788237	-0.0113843	0.01774	0.522383
cg22932012	-0.00579257	0.0133967	0.666305	0.00809457	0.00727467	0.26826	0.00279261	0.0109943	0.799966
cg22932101	-0.0173859	0.0150575	0.250741	0.000118431	0.00817652	0.98847	0.0117139	0.0123573	0.345243
cg22932195	-0.000764942	0.0112814	0.946063	0.00175879	0.00612603	0.774576	0.00376893	0.00925838	0.684738
cg22932215	0.00512946	0.00369351	0.167706	-0.00114336	0.00200566	0.569794	-0.00189748	0.00303118	0.53262
cg22932220	0.00527775	0.00498362	0.291911	0.0019403	0.00270621	0.474906	-0.00413552	0.00408994	0.314166
cg22932223	0.000303597	0.00595071	0.959403	0.0016118	0.00323136	0.618917	0.00304589	0.00488361	0.534118
cg22932282	0.000569323	0.00222212	0.79827	-0.000486082	0.00120666	0.687853	-0.000525827	0.00182365	0.77363
cg22932336	-0.0110789	0.0180303	0.54018	0.01886	0.00979084	0.056649	0.00953831	0.0147971	0.520523
cg22932385	0.00741591	0.00909446	0.416587	-0.00642071	0.00493848	0.196271	-0.0064294	0.00746361	0.390874
cg22932427	-0.00749451	0.0105705	0.479825	-0.00358983	0.00574003	0.533002	0.0144908	0.008675	0.0976817
cg22932447	-0.0196055	0.0124504	0.118202	0.00863964	0.00676085	0.203978	0.00572099	0.0102178	0.576683
cg22932529	-0.000221153	0.00915316	0.980768	-0.00197772	0.00497036	0.691473	0.0128967	0.00751179	0.088818
cg22932628	-0.000639417	0.0110846	0.954104	-0.000806177	0.00601919	0.893699	0.00693491	0.0090969	0.44749
cg22932649	0.0320757	0.0145903	0.0300138	-0.00615397	0.00792286	0.438982	-0.0278519	0.011974	0.0218492
cg22932685	0.00212364	0.0183279	0.907967	-0.0124542	0.00995244	0.213453	0.00539004	0.0150413	0.720768
cg22932705	-0.00255474	0.00988623	0.79657	-0.00112954	0.00536843	0.833741	0.00453583	0.0081134	0.577261
cg22932797	-0.0172653	0.0129083	0.183809	-0.00113015	0.00700949	0.872207	0.0207986	0.0105936	0.0521331
cg22932804	-0.00244378	0.0100153	0.807681	0.000379219	0.0054385	0.944536	0.00722588	0.0082193	0.381244
cg22932808	-0.0228287	0.0122475	0.064996	0.0143895	0.00665067	0.0326573	0.0117207	0.0100513	0.246098
cg22932815	-0.00284531	0.00563025	0.614317	-6.50763e-05	0.00305735	0.983057	0.000443092	0.00462062	0.923779
cg22932819	-0.00326818	0.0085556	0.703203	0.00272642	0.00464587	0.558508	0.00667802	0.00702138	0.343639
cg22932978	0.0117531	0.016625	0.481092	-0.00973112	0.00902773	0.28343	-0.00064116	0.0136438	0.962604
cg22932990	0.0152931	0.013865	0.272433	-0.00307146	0.00752897	0.684102	-0.0100223	0.0113787	0.380347
cg22932993	-0.00679039	0.0122343	0.580001	0.00227899	0.00664347	0.732221	-0.00416302	0.0100404	0.679222
cg22933028	0.0246712	0.00836454	0.00388908	0.00128691	0.00454212	0.777458	-0.0243693	0.00686458	0.000568088
cg22933056	0.00179833	0.00722377	0.803867	0.00112267	0.00392266	0.775263	-0.00547949	0.00592838	0.357363
cg22933058	-0.0445014	0.0242537	0.0692329	0.0198768	0.0131702	0.13411	0.0261768	0.0199044	0.191203
cg22933107	-0.00931237	0.00782008	0.236284	-0.000879549	0.00424647	0.836295	0.00790978	0.00641775	0.220396
cg22933154	0.000377062	0.00305329	0.901942	0.000433714	0.001658	0.794128	0.00135877	0.00250576	0.588739
cg22933161	0.0043913	0.0150089	0.770394	0.00826339	0.00815014	0.312858	-0.00985914	0.0123174	0.425192
cg22933181	-0.0055949	0.00753635	0.459434	-0.00518413	0.0040924	0.207913	0.00464745	0.00618491	0.454006
cg22933195	0.0275376	0.0190388	0.15091	-0.00856379	0.0103385	0.409271	-0.0187438	0.0156247	0.232862
cg22933199	-0.00397676	0.00513446	0.440283	0.00123557	0.00278812	0.658524	-3.06144e-05	0.00421373	0.994216
cg22933229	-0.00178192	0.00761843	0.815501	0.00145624	0.00413697	0.725506	0.00456525	0.00625227	0.466835
cg22933230	-0.0238964	0.0169523	0.161471	0.00880145	0.00920546	0.341112	0.0237168	0.0139124	0.0910682
cg22933232	-0.000560708	0.0123651	0.963914	-0.00520843	0.00671451	0.439592	0.00396929	0.0101477	0.696443
cg22933252	0.00177737	0.0256448	0.944871	0.0162759	0.0139257	0.245023	-0.0124652	0.0210461	0.554878
cg22933282	0.000212028	0.0092612	0.981776	-0.00338786	0.00502903	0.501939	0.00696938	0.00760045	0.361165
cg22933358	0.0039765	0.00810906	0.624843	0.000351505	0.00440339	0.936521	-0.00310806	0.00665491	0.641401
cg22933391	0.00661662	0.0208678	0.75179	-0.00257447	0.0113317	0.820696	-0.00418231	0.0171258	0.807522
cg22933396	0.00679587	0.0102669	0.509406	-0.00583701	0.00557514	0.297408	-0.00724121	0.0084258	0.391984
cg22933439	0.00775293	0.0140061	0.581016	0.00600002	0.00760558	0.431869	-0.0140411	0.0114944	0.224487
cg22933449	-0.0165303	0.0104213	0.115565	0.00238815	0.00565899	0.673841	0.00661989	0.00855253	0.440575
cg22933469	-0.00560459	0.00419928	0.184746	0.00264583	0.0022803	0.24844	0.0016337	0.00344625	0.636403
cg22933538	-0.00406769	0.00974411	0.677162	0.00395558	0.00529125	0.456315	0.00748057	0.00799676	0.351606
cg22933582	0.00188463	0.0068303	0.783126	-0.00199418	0.00370899	0.591897	0.00325484	0.00560546	0.562661
cg22933630	0.0253255	0.0120012	0.0371046	-0.00731012	0.00651692	0.264426	-0.0149481	0.00984912	0.131956
cg22933646	-0.00128727	0.00718951	0.858229	0.00439621	0.00390405	0.26259	-0.00165848	0.00590026	0.779172
cg22933714	-0.00274606	0.00377275	0.468241	0.00067036	0.00204868	0.744127	0.00245512	0.00309621	0.429517
cg22933719	0.00736158	0.0101009	0.467669	-0.00635963	0.00548498	0.248778	-0.00472345	0.00828955	0.56997
cg22933769	-0.0104567	0.00823454	0.206814	-0.0034594	0.00447153	0.440797	0.00171877	0.00675789	0.799712
cg22933800	-0.140618	0.123732	0.258228	0.00521319	0.0671891	0.938295	0.0968457	0.101544	0.342311
cg22933875	0.00185951	0.00825928	0.822287	-0.00634785	0.00448496	0.159787	-0.000651689	0.0067782	0.92358
cg22933879	-0.00591807	0.00662499	0.37365	-0.0021721	0.00359751	0.547233	0.010271	0.00543697	0.0615113
cg22934006	-0.00435372	0.00946444	0.646418	-0.00166547	0.00513939	0.746508	0.00633144	0.00776724	0.41675
cg22934020	0.0114139	0.00723635	0.117598	-0.00260072	0.00392949	0.509454	-0.0114466	0.0059387	0.0565016
cg22934200	-0.0382076	0.0142406	0.00842267	0.0240248	0.00773293	0.00240638	0.0163585	0.0116869	0.164408
cg22934237	-0.00143981	0.00801134	0.857702	0.00563314	0.00435033	0.198074	0.00211932	0.00657472	0.747804
cg22934246	0.0108437	0.00720531	0.1352	-0.000916539	0.00391263	0.815225	-0.00767632	0.00591323	0.196947
cg22934258	0.0040813	0.0086915	0.639589	-0.00510162	0.00471967	0.282094	0.00397051	0.00713291	0.578899
cg22934308	-0.00853574	0.00744715	0.25421	0.00108939	0.00404396	0.788136	0.00964423	0.0061117	0.117438
cg22934449	-0.00960403	0.011398	0.401279	0.00251918	0.00618937	0.684786	0.00463223	0.0093541	0.621441
cg22934514	0.00971407	0.0241774	0.688623	-0.0216058	0.0131288	0.102686	0.0123887	0.0198418	0.533674
cg22934516	0.00115912	0.0100464	0.908357	0.000451161	0.0054554	0.93424	-0.00413525	0.00824483	0.616982
cg22934526	-0.00251145	0.00844801	0.766811	-0.000533383	0.00458745	0.90765	-0.000330956	0.00693309	0.962013
cg22934568	0.00529047	0.00723666	0.466294	-0.00345392	0.00392966	0.381351	-0.00524225	0.00593896	0.379329
cg22934615	-0.00270661	0.0075038	0.719017	-0.00186312	0.00407472	0.648402	0.00846568	0.00615819	0.172018
cg22934617	0.0132451	0.013321	0.322258	-0.0144003	0.00723357	0.048987	-0.0147611	0.0109322	0.179712
cg22934677	0.00208929	0.00249942	0.405017	0.00113293	0.00135724	0.405679	-0.00318981	0.00205122	0.122799
cg22934739	0.0210306	0.011642	0.0735819	-0.00045417	0.00632182	0.942858	-0.0207031	0.00955428	0.0324005
cg22934785	-0.000714544	0.00204058	0.726883	0.000414674	0.00110808	0.708955	-7.65522e-05	0.00167466	0.963623
cg22934824	0.0265772	0.0175162	0.132061	-0.00907446	0.00951165	0.342157	0.00126841	0.0143751	0.929849
cg22934849	0.000736509	0.00954534	0.938637	0.00102134	0.00518332	0.844157	-0.00227165	0.00783364	0.772372
cg22934878	-0.00721776	0.00908528	0.428646	0.00360506	0.0049335	0.466497	0.00437963	0.00745607	0.558145
cg22934925	-0.00280278	0.00682085	0.681936	0.00367711	0.00370387	0.322999	0.00275261	0.00559771	0.623884
cg22934935	0.0133647	0.0127774	0.297871	0.00366583	0.00693841	0.598329	-0.01098	0.0104861	0.297351
cg22934939	0.0038973	0.00693427	0.575236	-0.00151465	0.00376546	0.688282	-0.00651822	0.00569079	0.25453
cg22934950	-0.0100414	0.00761668	0.190127	-0.000989888	0.00413602	0.811292	0.0107293	0.00625083	0.0888926
cg22934976	0.00618506	0.0148994	0.678861	0.00209203	0.00809068	0.796448	-0.00500958	0.0122276	0.682826
cg22935149	-0.00152598	0.00377638	0.686934	0.00135852	0.00205065	0.50905	0.00323812	0.00309919	0.298392
cg22935192	-0.000684366	0.00823601	0.933927	0.00172046	0.00447233	0.701209	0.00630305	0.0067591	0.353106
cg22935194	0.00385822	0.0139774	0.783041	0.00320762	0.00759004	0.673405	0.000310167	0.0114709	0.978477
cg22935203	0.000891884	0.00608996	0.883833	0.00123138	0.00330698	0.710342	0.000589545	0.00499789	0.906315
cg22935207	-0.00304522	0.00372718	0.415677	-0.00412098	0.00202394	0.0441408	0.00296247	0.00305881	0.334918
cg22935238	-0.000886891	0.0110355	0.936091	0.00934374	0.00599249	0.121812	0.00765748	0.00905655	0.399657
cg22935240	-0.00303033	0.0150075	0.840352	-0.00644952	0.0081494	0.430408	0.0141128	0.0123163	0.25434
cg22935248	0.000306105	0.00649486	0.962495	0.00417492	0.00352685	0.239062	9.8464e-05	0.00533018	0.985295
cg22935262	0.0116094	0.00459181	0.0128812	-0.00462722	0.00249345	0.0661662	-0.00964205	0.00376839	0.011867
cg22935317	-0.00276339	0.012715	0.828352	-0.00247997	0.00690454	0.720149	-0.0012621	0.0104349	0.903951
cg22935319	0.00579726	0.0244846	0.813274	-0.00291083	0.0132956	0.827109	0.00194778	0.0200939	0.922955
cg22935422	0.00784868	0.0206323	0.704377	0.0251708	0.0112038	0.0266599	-0.0106058	0.0169325	0.532377
cg22935432	-0.00941374	0.00559499	0.0953025	-0.0029624	0.0030382	0.331674	0.00950254	0.00459168	0.0408404
cg22935450	-0.013474	0.00982088	0.172863	0.00905534	0.00533295	0.0923349	0.00536292	0.00805977	0.507192
cg22935455	-0.0129093	0.0113494	0.257824	0.00485706	0.00616296	0.432331	0.0128676	0.00931419	0.169925
cg22935456	-0.0037699	0.00361764	0.299656	0.000238393	0.00196446	0.903633	0.00234407	0.00296891	0.431497
cg22935501	-0.00209359	0.00316975	0.51032	0.0041111	0.00172124	0.0186227	-0.00121493	0.00260134	0.641393
cg22935539	0.0109895	0.0139742	0.433316	-0.00139378	0.00758828	0.854606	-0.0145249	0.0114683	0.208
cg22935541	0.00339744	0.0116269	0.770679	0.00264675	0.00631362	0.675879	-0.00803626	0.00954188	0.401499
cg22935562	-0.0131407	0.0359505	0.715424	0.0164847	0.0195219	0.400267	0.0170622	0.0295037	0.564238
cg22935609	-0.00372464	0.0104526	0.722273	-0.00136807	0.005676	0.809983	-0.00099698	0.00857824	0.907689
cg22935653	-0.0031838	0.00350475	0.365639	0.00134524	0.00190315	0.481154	0.00295563	0.00287626	0.306396
cg22935757	-0.0246221	0.0131397	0.0636017	0.00769209	0.00713512	0.283365	0.0202879	0.0107834	0.0625622
cg22935762	-0.00931878	0.0105062	0.377026	0.00180007	0.0057051	0.752965	0.000310721	0.00862221	0.971318
cg22935821	-0.00440765	0.00236751	0.065311	-0.000448155	0.00128561	0.72806	0.0041706	0.00194296	0.0340283
cg22935858	-0.0128937	0.0259588	0.620394	0.0198206	0.0140962	0.162514	0.0153966	0.0213038	0.471387
cg22935921	0.0196793	0.0154899	0.206603	0.00138834	0.00841136	0.869204	-0.0154562	0.0127122	0.226644
cg22935933	0.00995716	0.0202297	0.623555	0.00915208	0.0109852	0.406576	-0.0263213	0.016602	0.115741
cg22935962	-0.00642642	0.0071759	0.372446	0.00413075	0.00389666	0.291434	0.00408507	0.00588909	0.489353
cg22936208	0.0097473	0.0217953	0.655595	-0.0113335	0.0118353	0.340364	-0.0176444	0.0178869	0.326081
cg22936242	0.00568445	0.00645831	0.380683	-0.000117398	0.003507	0.973356	0.00330702	0.00530019	0.533957
cg22936341	0.00142783	0.0134908	0.915904	-0.00223307	0.00732578	0.761077	-0.00439896	0.0110716	0.691901
cg22936371	-0.000648971	0.00661496	0.922026	-0.00349703	0.00359206	0.332419	0.00191809	0.00542874	0.724524
cg22936376	0.00591167	0.0107286	0.582737	-0.00491541	0.00582584	0.400654	0.00412506	0.00880469	0.640349
cg22936385	0.00862965	0.0152752	0.573261	-0.009101	0.00829475	0.27495	-0.00601404	0.012536	0.632363
cg22936457	0.00269036	0.00802018	0.737926	0.00191565	0.00435513	0.660902	0.00224727	0.00658198	0.733432
cg22936497	0.00503842	0.0103547	0.627522	0.00129824	0.00562282	0.817832	-0.00904734	0.00849786	0.289361
cg22936561	-0.002438	0.00687821	0.723678	0.0035434	0.00373501	0.344854	0.000848056	0.00564479	0.880853
cg22936690	0.0071666	0.0103933	0.491935	-0.00480005	0.00564377	0.396893	-0.00673087	0.00852953	0.431736
cg22936775	-0.00288397	0.00855435	0.736658	-0.0030047	0.00464519	0.519082	0.0102667	0.00702035	0.146478
cg22936822	0.0110784	0.0105949	0.298022	-0.00444957	0.00575323	0.440943	-0.00459143	0.00869496	0.598524
cg22936849	-0.00807175	0.012471	0.518825	-0.00446491	0.00677204	0.511071	0.00753174	0.0102347	0.463356
cg22936884	0.00215301	0.00657241	0.743849	0.00141496	0.00356896	0.692532	0.00276506	0.00539383	0.609235
cg22936975	0.00291683	0.00184195	0.116167	-0.00133756	0.00100022	0.183895	-0.00131785	0.00151165	0.385217
cg22936981	-0.000320371	0.0104834	0.975676	-0.0015192	0.00569272	0.790071	-0.00229346	0.0086035	0.790297
cg22936990	0.00146559	0.00898954	0.870791	0.00115986	0.00488151	0.812632	-0.000887024	0.0073775	0.904517
cg22937163	-0.0157892	0.0186589	0.399277	0.00109097	0.0101322	0.91445	0.00186198	0.0153129	0.903441
cg22937172	0.0113531	0.0126087	0.369864	0.0025955	0.00684677	0.705356	-0.0150828	0.0103476	0.147797
cg22937244	0.00665683	0.0221955	0.764806	-0.00731249	0.0120526	0.545292	-0.0124143	0.0182154	0.49697
cg22937317	0.00133297	0.00778719	0.864401	-0.00116593	0.00422861	0.783277	0.00335606	0.00639076	0.600541
cg22937320	-0.0267057	0.0129805	0.0420148	0.00112184	0.00704867	0.873837	0.0151577	0.0106528	0.157599
cg22937353	0.0224043	0.0121821	0.0685959	-0.000951943	0.00661514	0.88584	-0.0212384	0.00999758	0.0358801
cg22937354	-0.0137452	0.0182335	0.452553	0.00444305	0.00990116	0.654502	0.00436218	0.0149638	0.771206
cg22937375	-0.00189303	0.010551	0.85794	-0.00398496	0.0057294	0.488191	0.000615024	0.00865894	0.943505
cg22937444	0.0125775	0.0177298	0.479578	0.0207718	0.00962766	0.0331412	-0.0253235	0.0145504	0.0845857
cg22937462	0.00164537	0.0176689	0.925976	-0.00354416	0.00959458	0.712545	0.0104901	0.0145004	0.47095
cg22937556	0.00628504	0.0054669	0.25278	0.00174885	0.00296864	0.556996	-0.00582412	0.00448656	0.196959
cg22937563	0.0036266	0.00752958	0.631014	-0.00606386	0.00408872	0.140915	0.00300993	0.00617935	0.62716
cg22937571	-0.00881507	0.0132553	0.507427	-0.000947932	0.00719789	0.895465	0.00336631	0.0108783	0.757563
cg22937574	-0.00502885	0.00242188	0.0401846	0.00366432	0.00131513	0.00628128	0.00311375	0.00198758	0.120079
cg22937607	-0.00205207	0.00678498	0.762886	0.00108923	0.00368438	0.768066	0.00159805	0.00556827	0.774659
cg22937632	0.00549009	0.0273405	0.841222	-0.0207041	0.0148464	0.165961	-0.0082641	0.0224377	0.713347
cg22937649	0.00565995	0.0108975	0.604538	0.000355404	0.00591756	0.952218	-0.0102304	0.00894331	0.255142
cg22937685	0.020287	0.0114296	0.0786712	0.00264977	0.00620651	0.670261	-0.0214313	0.00938	0.0242434
cg22937693	-0.0177227	0.00969454	0.0702424	-0.000998246	0.00526434	0.849953	0.0201014	0.00795608	0.0129417
cg22937717	0.0125174	0.0109109	0.253769	0.00185998	0.00592483	0.754169	-0.0137074	0.00895429	0.128684
cg22937753	-0.00908318	0.00877047	0.302635	0.00552164	0.00476255	0.248809	0.00482602	0.00719772	0.503949
cg22937762	0.00202288	0.00401625	0.615498	0.000935565	0.00218091	0.668777	-0.00321263	0.00329604	0.331851
cg22937788	0.00757041	0.00919948	0.412335	0.00454961	0.00499551	0.364424	0.00108638	0.00754979	0.885847
cg22937804	-0.0053168	0.00888802	0.550937	-0.00362681	0.00482638	0.453984	0.00314117	0.00729419	0.667573
cg22937866	0.00460049	0.0108896	0.67351	-0.00144703	0.00591329	0.807139	-0.00500852	0.00893686	0.576323
cg22937878	0.0163094	0.0177253	0.359521	-0.00955172	0.00962518	0.323196	-0.00703728	0.0145467	0.62951
cg22937882	-0.0239614	0.0124324	0.0565177	0.0101488	0.00675107	0.135629	0.0113764	0.010203	0.26728
cg22937891	-0.000956234	0.00357794	0.789771	0.00124882	0.0019429	0.521718	-0.000211419	0.00293633	0.942732
cg22937897	0.00501891	0.016674	0.763981	0.00554043	0.00905433	0.54186	-0.0095252	0.013684	0.487844
cg22937985	0.0296324	0.0137731	0.0336265	0.00204786	0.00747908	0.784742	-0.0232235	0.0113033	0.0422892
cg22938071	-0.00216223	0.0127903	0.866066	-0.000329326	0.00694541	0.962267	-0.00318882	0.0104967	0.76186
cg22938275	0.000875275	0.00283709	0.758277	-0.00136558	0.0015406	0.37734	-2.41947e-05	0.00232833	0.991728
cg22938288	-0.00601801	0.012878	0.641204	0.00305735	0.00699304	0.662824	0.000861222	0.0105687	0.935202
cg22938315	0.00983309	0.00688425	0.156026	-0.00288595	0.00373829	0.441772	-0.00824826	0.00564974	0.147158
cg22938319	-0.00154385	0.00697119	0.825144	-8.07326e-05	0.0037855	0.983024	-0.000818636	0.00572109	0.88648
cg22938331	-0.042907	0.0191271	0.0268836	0.0174304	0.0103864	0.0961483	0.0346596	0.0156972	0.0293182
cg22938407	0.000822751	0.00198698	0.679629	-0.000582498	0.00107897	0.590383	-0.000141222	0.00163067	0.931144
cg22938429	-0.0252395	0.0185388	0.176156	0.0114495	0.0100669	0.257871	0.0220925	0.0152143	0.149324
cg22938444	0.00105882	0.00801052	0.895084	0.00080638	0.00434988	0.853273	-0.00155267	0.00657405	0.81373
cg22938469	-0.0143827	0.0103633	0.167988	0.000735119	0.00562748	0.896306	0.0160588	0.0085049	0.0616355
cg22938488	0.00232324	0.00674285	0.731092	0.00547728	0.00366151	0.137541	-0.0054532	0.0055337	0.326564
cg22938535	0.00140267	0.0105005	0.893978	-0.00828996	0.00570197	0.148828	0.00546824	0.00861749	0.527039
cg22938576	-0.00289435	0.00219379	0.189797	-0.0011268	0.00119128	0.346284	0.00227126	0.0018004	0.209785
cg22938590	-0.036051	0.018351	0.0519907	0.0244167	0.00996495	0.0158518	0.00313929	0.0150602	0.835263
cg22938612	-0.00664936	0.00885472	0.454293	0.00238282	0.0048083	0.621191	0.00437253	0.00726686	0.548607
cg22938623	0.0157954	0.0149924	0.294395	-0.00220308	0.00814121	0.787199	-0.0142714	0.012304	0.248598
cg22938698	-0.00408026	0.0117932	0.730016	0.00467272	0.00640396	0.467148	-0.00573173	0.00967841	0.55492
cg22938754	0.0014825	0.00603677	0.806466	0.00342921	0.00327809	0.297809	-0.000159126	0.00495423	0.974435
cg22938779	-0.00984624	0.0189722	0.604815	0.0251255	0.0103023	0.0163344	-0.00187551	0.01557	0.904341
cg22938837	-0.00663087	0.0121077	0.585037	0.00560206	0.00657474	0.396033	-0.00279364	0.00993651	0.779125
cg22938901	0.00420893	0.00928813	0.651332	-0.00336862	0.00504365	0.505601	-0.00247493	0.00762255	0.746036
cg22939000	0.00465486	0.019926	0.815724	-0.00528662	0.0108202	0.626107	0.00477939	0.0163528	0.770633
cg22939043	0.00284363	0.00340186	0.405021	0.000443661	0.00184728	0.810646	-0.00275746	0.00279182	0.325472
cg22939113	-0.0653832	0.0306162	0.0349327	0.0165941	0.0166253	0.32041	0.0543262	0.025126	0.0327731
cg22939193	0.00194028	0.00409979	0.636963	0.000389324	0.00222627	0.861498	-0.00286276	0.00336461	0.396703
cg22939219	-0.0225185	0.00988545	0.0246622	-0.00378426	0.00536801	0.482321	0.0203503	0.00811276	0.0135853
cg22939324	-0.00227659	0.0276338	0.934491	-0.0138239	0.0150057	0.35894	0.00767129	0.0226784	0.735809
cg22939345	0.00336379	0.00879018	0.702699	0.00225461	0.00477325	0.637619	-0.013073	0.0072139	0.0726834
cg22939379	-0.006995	0.0210271	0.740019	0.0168869	0.0114181	0.142011	-0.00216135	0.0172564	0.900555
cg22939408	-0.0210291	0.00917121	0.023752	0.00496011	0.00498016	0.321448	0.0122633	0.00752659	0.106103
cg22939456	0.000507634	0.0070519	0.942744	-0.000100672	0.00382933	0.979074	-0.000771265	0.00578733	0.894225
cg22939533	0.00172076	0.0112913	0.879153	-0.000683671	0.00613142	0.911421	-0.00521566	0.00926652	0.574683
cg22939560	-0.0128681	0.0110886	0.248364	0.00278525	0.00602132	0.64459	0.0105009	0.00910011	0.25103
cg22939563	-0.0150473	0.01684	0.373519	0.0130681	0.0091445	0.155819	0.00142269	0.0138202	0.918196
cg22939593	0.00301374	0.0135614	0.824548	5.71712e-05	0.00736413	0.99382	0.0014597	0.0111295	0.895892
cg22939637	0.0563346	0.0260361	0.0326498	-0.0363807	0.0141381	0.0114064	-0.0485657	0.0213672	0.0249741
cg22939703	0.0105818	0.0258906	0.683545	-0.0106953	0.0140591	0.448441	0.00500198	0.0212478	0.814327
cg22939704	-0.000805959	0.00661403	0.903235	-0.00332116	0.00359156	0.35714	-0.00208094	0.00542798	0.702182
cg22939709	-0.00913273	0.0152389	0.550202	-0.00583619	0.00827502	0.482128	0.00971242	0.0125062	0.439055
cg22939715	0.00362788	0.00236511	0.127922	-0.000420919	0.00128431	0.743731	-0.00120462	0.00194099	0.536133
cg22939733	-0.00554095	0.00540873	0.307872	0.000976125	0.00293705	0.740259	0.00749777	0.00443881	0.0940259
cg22939735	-0.00192192	0.00762634	0.801503	0.00689151	0.00414126	0.098937	-0.00225201	0.00625876	0.719673
cg22939751	-0.00852215	0.00942294	0.367757	0.00354316	0.00511685	0.490115	0.000466245	0.00773318	0.952033
cg22939802	-0.00370917	0.00271858	0.175234	-0.000108086	0.00147625	0.941767	0.00224447	0.00223108	0.316621
cg22939839	0.00242653	0.00961257	0.801177	0.00118308	0.00521983	0.821116	-0.00462297	0.00788881	0.559065
cg22939866	-0.016642	0.00840279	0.0501405	0.0021523	0.00456289	0.638077	0.0118409	0.00689597	0.0887792
cg22939870	0.00457516	0.00442652	0.3036	-0.000964747	0.00240369	0.688933	-0.00204552	0.00363274	0.574527
cg22939945	0.00122459	0.0065031	0.850981	-0.000301494	0.00353132	0.932117	-0.00136258	0.00533694	0.79896
cg22939949	0.000298292	0.0103035	0.976956	-0.00988423	0.00559501	0.0800663	0.00541241	0.00845583	0.523451
cg22939988	0.0206205	0.0365664	0.573957	0.00639158	0.0198563	0.748146	-0.0325978	0.0300092	0.279738
cg22940031	0.00309749	0.0104715	0.76794	-0.00107988	0.00568627	0.849729	-0.000722917	0.00859375	0.933113
cg22940065	-0.0057049	0.00602769	0.345994	-0.00107425	0.00327316	0.743384	0.00750758	0.00494678	0.131967
cg22940070	0.00948925	0.0153937	0.538879	0.00693595	0.00835908	0.408477	-0.0019141	0.0126332	0.879849
cg22940104	-0.00432874	0.00836722	0.605954	0.00549198	0.00454357	0.229356	0.00259309	0.00686678	0.706434
cg22940152	0.0070861	0.0108616	0.515504	0.000599518	0.00589806	0.919222	-0.00576211	0.00891384	0.519352
cg22940153	0.0173465	0.0142067	0.224693	-0.0168012	0.00771452	0.0315514	-0.0048137	0.0116591	0.680504
cg22940165	0.000459103	0.0115618	0.968397	0.00539233	0.00627828	0.39227	0.00388247	0.00948847	0.683204
cg22940211	-0.00214638	0.00410009	0.601683	-0.000418316	0.00222643	0.851312	0.00148593	0.00336485	0.659643
cg22940263	0.00262937	0.00803403	0.744079	0.00140179	0.00436265	0.74858	-0.00154421	0.00659334	0.815259
cg22940268	0.00141109	0.0165215	0.932091	-0.014013	0.00897154	0.121174	0.0035089	0.0135588	0.796281
cg22940372	-0.00583508	0.00785542	0.459181	0.00238034	0.00426566	0.577962	-0.000865094	0.00644676	0.893497
cg22940492	0.00313214	0.0107322	0.770954	0.0099072	0.00582779	0.0919581	0.00329087	0.00880763	0.709392
cg22940525	-0.0155504	0.0132241	0.242168	0.0096054	0.00718095	0.183779	0.0169489	0.0108527	0.121226
cg22940546	0.0119535	0.0107173	0.267133	0.000702242	0.0058197	0.904175	-0.0127794	0.00879541	0.149083
cg22940575	-0.0182628	0.0173173	0.293918	-0.00172356	0.00940364	0.85491	0.0163962	0.0142119	0.251124
cg22940655	0.0130245	0.0232535	0.576545	0.00281102	0.0126271	0.824246	-0.0189512	0.0190836	0.322861
cg22940675	-0.0199371	0.0145735	0.174089	-0.00804447	0.00791372	0.311612	0.0260266	0.0119601	0.0316861
cg22940738	0.00655944	0.00647712	0.313421	-0.0017795	0.00351721	0.613911	-0.00454156	0.00531562	0.394752
cg22940798	-0.025895	0.024563	0.294088	0.00728806	0.0133382	0.585894	0.0279863	0.0201583	0.167842
cg22940815	-0.0248164	0.0143609	0.0867857	0.00762137	0.00779829	0.330558	0.0253537	0.0117857	0.0336458
cg22940816	0.00179496	0.00417581	0.668147	0.000531587	0.00226755	0.815085	-0.00485313	0.00342699	0.159557
cg22940848	-0.00209511	0.00396719	0.598488	0.00324204	0.00215427	0.135206	0.00172924	0.00325578	0.5964
cg22940900	0.00822391	0.0120195	0.495281	-0.00853195	0.00652687	0.193869	-0.0100503	0.00986416	0.310498
cg22940910	-0.00120836	0.00655207	0.854021	0.000267724	0.00355791	0.940155	-0.00203168	0.00537713	0.70628
cg22940953	0.0330299	0.0210952	0.120279	-0.00702776	0.0114552	0.540811	-0.0347373	0.0173124	0.047256
cg22940954	0.00385947	0.0107408	0.720039	0.0128177	0.0058325	0.0300712	-0.00737969	0.00881475	0.404297
cg22940961	-0.0033205	0.00807229	0.68162	-0.00108076	0.00438342	0.805712	0.00316658	0.00662474	0.633603
cg22940988	-0.00876855	0.00734043	0.23483	-0.00101029	0.00398601	0.800386	0.0090534	0.00602412	0.135741
cg22941025	0.00853387	0.00983781	0.38758	-0.00146586	0.00534214	0.784294	-0.00476326	0.00807366	0.556417
cg22941086	0.0143069	0.0149598	0.34099	-0.00579547	0.00812348	0.477096	-0.0197274	0.0122771	0.110956
cg22941126	0.0142111	0.0127541	0.267607	-0.00689964	0.00692574	0.321324	-0.00258715	0.010467	0.805236
cg22941165	0.00387358	0.00345385	0.264507	-0.00238483	0.00187551	0.206211	-0.00278818	0.0028345	0.327442
cg22941178	0.0124976	0.00867802	0.152666	-0.00131099	0.00471234	0.781378	-0.0123381	0.00712184	0.0860007
cg22941294	-0.0101766	0.00678175	0.136329	0.00112572	0.00368263	0.760423	0.00617009	0.00556563	0.270018
cg22941315	-0.0144946	0.0143662	0.315218	-0.000152765	0.00780113	0.984412	0.0110766	0.01179	0.349535
cg22941382	0.00768867	0.0116055	0.509034	-0.00760213	0.00630201	0.230289	0.00185484	0.00952433	0.84595
cg22941403	-0.0268492	0.0374032	0.474383	0.0256362	0.0203107	0.209547	0.0146162	0.0306959	0.634904
cg22941409	0.0129018	0.00954646	0.179316	0.000938103	0.00518393	0.856729	-0.0105228	0.00783455	0.181994
cg22941433	0.00627086	0.0104846	0.551	-0.00265153	0.00569335	0.642334	-0.00280166	0.00860445	0.745341
cg22941494	0.0226983	0.0215878	0.29536	-0.0158914	0.0117226	0.177996	-0.0182355	0.0177166	0.305601
cg22941573	0.00399967	0.0107522	0.710618	-0.00336313	0.00583866	0.565785	-0.00364661	0.00882406	0.680222
cg22941588	-0.00540209	0.0201222	0.788845	-0.0107265	0.0109268	0.328418	0.033924	0.0165138	0.0423185
cg22941637	0.000366717	0.00396938	0.926559	-0.00100164	0.00215546	0.643066	-0.00141335	0.00325758	0.665236
cg22941646	-0.0140851	0.0149274	0.347458	0.00869957	0.00810591	0.285513	0.0142292	0.0122506	0.247948
cg22941668	-0.0152794	0.00886265	0.0875136	-0.00133379	0.00481261	0.782189	0.018803	0.00727337	0.0110406
cg22941685	0.00469931	0.0142985	0.74304	-0.0124999	0.00776439	0.110287	-0.00233156	0.0117345	0.842869
cg22941759	0.00717094	0.00904676	0.429687	0.0041891	0.00491258	0.395663	-0.00153694	0.00742447	0.836385
cg22941884	0.0254624	0.00988543	0.0113284	-0.0119264	0.005368	0.0283466	-0.0142758	0.00811274	0.0812424
cg22941953	-0.00117249	0.00217103	0.590247	0.000252911	0.00117892	0.830532	-0.000146685	0.00178172	0.934536
cg22941974	-0.00943669	0.00865495	0.277953	0.0106521	0.00469982	0.0253768	0.00477772	0.00710291	0.502585
cg22941985	-0.0108933	0.0102842	0.291816	0.00305808	0.00558453	0.585077	0.00384248	0.00843999	0.649812
cg22941989	0.00441469	0.00327157	0.179976	-0.000216066	0.00177653	0.90342	-0.00482671	0.0026849	0.0749645
cg22942018	-0.00109489	0.00921248	0.905612	8.51612e-05	0.00500257	0.986449	0.00587032	0.00756047	0.43915
cg22942097	-4.41731e-05	0.00491796	0.99285	-0.00266071	0.00267056	0.321285	0.00219122	0.00403606	0.58829
cg22942101	-0.00250712	0.00276483	0.3665	1.34789e-05	0.00150136	0.992853	0.00174038	0.00226903	0.444715
cg22942169	0.0036984	0.0119553	0.757639	-0.00791569	0.00649198	0.225337	0.000804817	0.00981144	0.934773
cg22942210	0.00329759	0.0146486	0.822309	-0.00210066	0.00795451	0.792209	-0.00119272	0.0120218	0.92115
cg22942245	-0.00312644	0.00308077	0.312417	0.00155431	0.00167293	0.354873	0.000659133	0.00252832	0.794811
cg22942271	0.00483937	0.00713463	0.49901	-0.0017692	0.00387425	0.648819	-0.0017225	0.00585522	0.769173
cg22942289	-0.0343629	0.0417171	0.411886	0.0212411	0.0226533	0.350473	0.0326829	0.0342363	0.341859
cg22942384	0.00883015	0.00866795	0.310575	0.000212162	0.00470688	0.964129	-0.00436009	0.00711358	0.541192
cg22942522	0.00254614	0.0074411	0.732874	-0.00722268	0.00404067	0.0766113	-0.00879147	0.00610673	0.15281
cg22942528	0.00305531	0.0075155	0.68514	0.00252861	0.00408108	0.536806	-0.00361791	0.0061678	0.558688
cg22942532	0.0019131	0.0147085	0.896751	0.00431149	0.00798704	0.590419	0.000165513	0.0120709	0.989085
cg22942571	0.00123042	0.00234883	0.601442	-0.000948535	0.00127546	0.458656	-0.00125707	0.00192763	0.515676
cg22942576	0.000149778	0.00707842	0.983156	-0.00155797	0.00384373	0.686023	0.00109952	0.00580909	0.850226
cg22942584	-0.0277792	0.0197586	0.162563	0.00327873	0.0107293	0.760498	0.0163498	0.0162154	0.315529
cg22942704	0.0110142	0.00663205	0.0996097	0.00054921	0.00360134	0.879071	-0.0112506	0.00544277	0.0410749
cg22942751	-0.0138691	0.020338	0.496716	0.0051462	0.011044	0.642156	0.0149273	0.0166909	0.373097
cg22942760	0.00284202	0.0167429	0.865523	-0.00147994	0.00909174	0.870991	-0.000822719	0.0137405	0.952363
cg22942794	-0.0132795	0.00801458	0.100386	0.00520447	0.00435208	0.234324	0.00351239	0.00657737	0.594411
cg22942804	0.00693052	0.0065761	0.29424	-0.00285804	0.00357096	0.42523	-0.00296506	0.00539685	0.58384
cg22942816	0.00763948	0.0125755	0.544779	-0.00530326	0.00682878	0.439059	-0.00582031	0.0103204	0.57393
cg22942878	0.0100168	0.0177918	0.574579	-0.0116377	0.00966133	0.230955	-0.0042066	0.0146013	0.773814
cg22942897	-0.00628486	0.00718386	0.383557	0.00260676	0.00390098	0.505385	0.00347811	0.00589562	0.556435
cg22942908	0.000230394	0.00501628	0.96345	0.00227336	0.00272395	0.405761	0.00229374	0.00411674	0.578541
cg22942940	0.000947375	0.00644481	0.883403	-0.00161732	0.00349967	0.644897	0.00584737	0.00528911	0.271333
cg22942990	0.00746565	0.0136779	0.586295	-0.010341	0.00742737	0.166647	-0.00779539	0.0112251	0.488858
cg22943066	0.010386	0.010417	0.320941	-0.00232003	0.00565664	0.682499	-0.00982512	0.00854897	0.252935
cg22943108	-0.00207674	0.00302581	0.493943	0.00132312	0.00164308	0.422402	0.00243381	0.00248321	0.329184
cg22943115	-0.0559966	0.0235043	0.0189163	0.0167809	0.0127633	0.191319	0.0383663	0.0192894	0.0491862
cg22943180	-0.011104	0.0146197	0.449166	0.00948777	0.00793881	0.234613	0.0129827	0.0119981	0.28159
cg22943182	0.00622864	0.0187369	0.740199	-0.0136331	0.0101745	0.18303	0.00772304	0.0153769	0.616496
cg22943243	0.00616095	0.0046584	0.188729	0.0021583	0.00252961	0.395395	-0.00604846	0.00382304	0.116496
cg22943329	-0.00271785	0.00365644	0.458883	-0.00020027	0.00198553	0.919841	0.00247304	0.00300076	0.411645
cg22943388	-0.0221564	0.015477	0.155103	0.00734865	0.00840434	0.383812	0.0156795	0.0127016	0.219666
cg22943453	0.00275817	0.00400829	0.492828	-0.000397978	0.00217659	0.855256	-0.00139888	0.00328951	0.671482
cg22943498	-0.00864946	0.0108026	0.425041	0.0144968	0.00586604	0.0149953	-0.00118245	0.00886544	0.894139
cg22943533	-0.00906804	0.00611898	0.141212	0.0071962	0.00332273	0.0324899	0.00581801	0.0050217	0.249139
cg22943580	4.30075e-05	0.00310288	0.988966	0.0018559	0.00168493	0.273096	-0.00238278	0.00254646	0.351467
cg22943586	0.0150956	0.0115882	0.195408	0.00478564	0.00629264	0.448575	-0.016941	0.00951017	0.0776144
cg22943590	-0.00106435	0.00820362	0.897008	0.000565545	0.00445474	0.899209	-0.00218865	0.00673252	0.745733
cg22943607	-0.00393762	0.002554	0.126007	0.000913231	0.00138687	0.511605	0.00244526	0.00209601	0.245884
cg22943736	0.00658468	0.00574319	0.254068	-0.00468473	0.00311867	0.135922	-0.00237526	0.0047133	0.615305
cg22943762	0.000273904	0.00370375	0.941182	0.00143552	0.00201121	0.476889	0.00124897	0.00303958	0.681944
cg22943782	-6.28884e-05	0.00290781	0.982784	-0.00235309	0.001579	0.139024	0.00163691	0.00238638	0.494195
cg22943795	0.000594092	0.011195	0.957774	-0.0062142	0.00607913	0.308921	-0.000710535	0.0091875	0.938496
cg22943827	-0.0136842	0.0117358	0.246129	0.0153188	0.00637281	0.0178982	0.000354484	0.00963133	0.970707
cg22943851	-0.0190176	0.0119522	0.11445	0.0119297	0.00649031	0.0687492	0.0177002	0.00980891	0.0738884
cg22943875	-0.00782313	0.0102275	0.445961	0.000257329	0.00555373	0.963128	0.00791232	0.00839344	0.347911
cg22943941	-0.0172439	0.00810399	0.0355849	0.00385427	0.00440064	0.383023	0.0148792	0.00665075	0.0272881
cg22943982	0.00172916	0.0023839	0.469779	0.00200034	0.00129451	0.125158	-0.00178632	0.00195641	0.363209
cg22943986	0.00481421	0.00523084	0.359403	-0.00207378	0.00284046	0.46689	-0.00253811	0.00429283	0.555571
cg22944003	-0.00768801	0.00823341	0.352474	0.000914363	0.00447091	0.83833	0.00833925	0.00675697	0.21977
cg22944062	0.00788514	0.00796382	0.324288	0.0013522	0.00432452	0.755114	-0.0038408	0.00653572	0.557963
cg22944075	0.00215	0.0029544	0.468328	-0.000174673	0.0016043	0.913498	-0.00354913	0.00242461	0.146102
cg22944122	-0.00176199	0.00258196	0.496406	0.00129371	0.00140206	0.358172	0.000752915	0.00211896	0.723028
cg22944149	0.00634185	0.00715393	0.37729	-0.00382413	0.00388473	0.327079	-0.00713794	0.00587106	0.22667
cg22944187	0.0107799	0.0170243	0.527912	0.00420403	0.00924453	0.650179	-0.00555452	0.0139714	0.691723
cg22944259	-0.00279088	0.0115345	0.809263	0.00624327	0.0062635	0.321064	-0.00394585	0.00946613	0.677608
cg22944261	-0.00777402	0.00768998	0.314269	-0.00818012	0.00417582	0.0526525	0.00293486	0.00631098	0.642822
cg22944282	0.0138545	0.00970136	0.156097	-0.00949298	0.00526804	0.0742852	-0.0145607	0.00796168	0.070131
cg22944307	0.000210483	0.00524101	0.968038	0.00221614	0.00284598	0.437834	0.00173224	0.00430117	0.687924
cg22944360	0.00547646	0.00889818	0.539524	-0.00324319	0.0048319	0.503498	0.00363153	0.00730253	0.619972
cg22944476	0.000118667	0.00233989	0.959645	-0.000775339	0.00127061	0.542981	0.000686339	0.00192029	0.721467
cg22944493	-0.0157743	0.00928034	0.0920031	0.00299214	0.00503942	0.5539	0.016719	0.00761616	0.0302503
cg22944499	-0.00254333	0.00284794	0.373784	-0.000147659	0.00154649	0.924107	0.000925164	0.00233724	0.692992
cg22944540	-0.0272886	0.0101701	0.00841785	0.0161433	0.00552259	0.00420751	0.0163064	0.00834638	0.0532745
cg22944572	0.0156907	0.0149111	0.294976	0.00167864	0.00809703	0.836146	-0.00941524	0.0122372	0.443307
cg22944610	0.019247	0.0202041	0.342869	-0.0258661	0.0109713	0.0201598	-0.0221514	0.0165811	0.184324
cg22944624	0.0141304	0.0106273	0.18639	0.00130022	0.00577083	0.822157	-0.0113114	0.00872155	0.197363
cg22944730	0.00359342	0.0197731	0.856126	0.00322925	0.0107372	0.76417	-0.00933709	0.0162273	0.566199
cg22944803	-0.0175636	0.0108867	0.109543	2.03457e-05	0.0059117	0.99726	0.0124711	0.00893446	0.165573
cg22944890	-0.0045346	0.00770866	0.557572	0.000197997	0.00418596	0.96236	0.00332322	0.00632631	0.600431
cg22944912	-0.00563125	0.00839869	0.503949	0.0075027	0.00456066	0.102806	0.00270958	0.00689261	0.694997
cg22944932	-0.000377175	0.00241965	0.876414	0.000265775	0.00131392	0.840074	-0.000127068	0.00198575	0.949095
cg22944934	0.0122117	0.0113478	0.284222	-0.00818573	0.00616207	0.186793	-0.0123117	0.00931283	0.188905
cg22945019	0.0016589	0.0196585	0.932903	0.0122745	0.010675	0.252703	-0.0107806	0.0161333	0.505391
cg22945143	-0.00288245	0.006986	0.6807	0.00496061	0.00379354	0.19372	0.00595745	0.00573325	0.301034
cg22945302	-0.000216214	0.00600601	0.971348	-0.00113584	0.00326139	0.728303	-0.00176695	0.00492899	0.72067
cg22945387	-0.0101204	0.00481206	0.0377337	0.000435972	0.00261305	0.867799	0.00856034	0.00394914	0.0323414
cg22945413	0.00142294	0.00623887	0.82001	0.00123407	0.00338784	0.71636	-0.00411135	0.00512009	0.423716
cg22945457	-0.00299756	0.00673773	0.657272	0.0030091	0.00365873	0.412604	0.00239945	0.0055295	0.665185
cg22945462	0.000515744	0.00280209	0.854307	0.000417435	0.00152159	0.784337	0.000103488	0.00229961	0.964187
cg22945467	0.0054783	0.0127148	0.667412	0.0073194	0.00690438	0.291417	-0.0141191	0.0104347	0.1788
cg22945471	-0.0129529	0.00802937	0.109568	-0.00130305	0.00436012	0.765613	0.0118755	0.00658952	0.0742552
cg22945473	-0.0151962	0.0125461	0.228403	0.00580224	0.00681278	0.396248	0.00256939	0.0102963	0.803404
cg22945486	-0.00124277	0.0105081	0.906071	-0.00921978	0.00570614	0.10901	0.00162577	0.00862379	0.850816
cg22945556	0.00184859	0.00371283	0.619553	0.000159317	0.00201614	0.93716	-0.00338983	0.00304703	0.268347
cg22945580	0.0035335	0.0133437	0.791653	-0.00619617	0.00724588	0.394338	-0.0145962	0.0109508	0.185324
cg22945605	-0.00316188	0.00317321	0.321229	0.00245335	0.00172312	0.15734	0.00376228	0.00260418	0.151383
cg22945620	-0.00218234	0.0113262	0.847564	0.00500724	0.00615037	0.417326	-0.00297724	0.00929516	0.749349
cg22945666	-0.00455017	0.00707256	0.521333	0.00162564	0.00384055	0.672915	-0.000974821	0.00580428	0.866932
cg22945824	-0.00328901	0.00692997	0.636008	-0.000108723	0.00376312	0.977003	0.00316985	0.00568726	0.578414
cg22945872	-0.000957445	0.00298913	0.749342	0.000540226	0.00162316	0.739901	-0.00127782	0.00245311	0.603484
cg22945909	0.00805788	0.014577	0.581536	0.00287777	0.00791563	0.716888	-0.00346619	0.011963	0.772559
cg22945918	0.00985408	0.0119018	0.409492	-0.0012976	0.00646293	0.841244	-0.0130013	0.00976753	0.185917
cg22945920	-0.000368962	0.0128634	0.977169	0.00817008	0.00698511	0.244673	0.00629023	0.0105567	0.552499
cg22945957	0.00498526	0.00914667	0.586832	0.000657323	0.00496683	0.894955	-0.00105587	0.00750646	0.888395
cg22945975	0.00110021	0.0024538	0.654767	0.000985299	0.00133246	0.461205	-0.00152163	0.00201377	0.451496
cg22946066	-0.0176312	0.00837378	0.037521	0.00777638	0.00454714	0.0900534	0.00930102	0.00687216	0.178692
cg22946082	-0.00783384	0.0245516	0.750274	0.0212937	0.013332	0.113093	0.0017358	0.0201489	0.931505
cg22946146	-0.0035336	0.00476092	0.459543	0.00234961	0.00258528	0.36542	0.00527431	0.00390718	0.179819
cg22946147	0.00453581	0.0179565	0.801049	-0.00995499	0.00975078	0.309522	0.012743	0.0147365	0.389071
cg22946150	-0.000421053	0.0027028	0.876489	-0.0010766	0.00146768	0.46479	-0.000752186	0.00221812	0.735174
cg22946159	0.000402682	0.00354747	0.909831	-0.00150617	0.00192635	0.435967	0.0022791	0.00291133	0.435403
cg22946219	0.00638019	0.0086737	0.463553	0.000505044	0.00471	0.914803	0.0030551	0.0071183	0.668625
cg22946335	0.0659067	0.0851129	0.440389	-0.0137184	0.0462181	0.767165	-0.0771624	0.0698502	0.271707
cg22946362	-0.000440454	0.00776229	0.954853	-0.00139779	0.00421509	0.74081	0.00284764	0.00637033	0.655742
cg22946377	0.00125575	0.0102102	0.90234	-0.00149161	0.00554433	0.788408	-0.00190511	0.00837924	0.820565
cg22946460	-0.0144465	0.0250378	0.565125	0.0233291	0.013596	0.0890003	0.0144691	0.0205479	0.482817
cg22946507	-0.00291876	0.0096031	0.761748	0.000155928	0.00521468	0.9762	0.000544072	0.00788104	0.945087
cg22946553	0.0246931	0.0230258	0.285883	-0.0056751	0.0125035	0.650808	-0.0339199	0.0188967	0.075397
cg22946556	-0.00451819	0.00778658	0.562931	0.00132778	0.00422827	0.754097	0.0065203	0.00639026	0.309801
cg22946557	0.00200139	0.00371282	0.590943	-0.00236431	0.00201614	0.243454	-0.00237309	0.00304703	0.437757
cg22946562	0.0118059	0.0182409	0.518836	-0.00812548	0.0099052	0.413805	-0.00333818	0.0149699	0.823955
cg22946582	0.0181756	0.0133684	0.176739	-0.010865	0.00725933	0.137336	-0.0174885	0.0109711	0.113795
cg22946615	0.00158305	0.0147125	0.91451	-0.012691	0.00798921	0.115038	0.000519662	0.0120742	0.965749
cg22946648	0.00651933	0.0201088	0.7464	-0.00365766	0.0109195	0.738289	-0.0119758	0.0165028	0.469574
cg22946662	-0.0199713	0.0107237	0.065221	0.00495373	0.00582318	0.396789	0.00655192	0.00880066	0.458173
cg22946670	6.54121e-05	0.002375	0.978077	-0.00028801	0.00128967	0.8237	-0.000626154	0.0019491	0.748629
cg22946679	0.00503143	0.00737372	0.496455	-0.00247616	0.00400409	0.537585	-0.0043402	0.00605144	0.47476
cg22946761	0.00615791	0.01025	0.54923	0.00291133	0.00556599	0.601986	-0.00716245	0.00841197	0.396364
cg22946767	0.00396875	0.0147996	0.789074	-0.00740838	0.00803651	0.358629	-0.012779	0.0121457	0.29504
cg22946774	-0.00339738	0.010374	0.74392	0.00473874	0.0056333	0.40206	0.00673017	0.0085137	0.430931
cg22946854	0.01673	0.0102556	0.105686	0.00195978	0.00556899	0.72558	-0.0132818	0.0084165	0.117422
cg22946876	0.000337719	0.00303066	0.911475	-0.0013582	0.00164571	0.41099	0.000371683	0.00248719	0.881481
cg22946888	0.00933618	0.022051	0.672838	-0.00223741	0.0119742	0.85212	0.00603801	0.0180968	0.739278
cg22946897	-0.00226346	0.0143559	0.875007	-0.0143429	0.00779554	0.0684808	0.00398262	0.0117815	0.735978
cg22946959	0.00562112	0.00978159	0.566693	-0.00594785	0.00531161	0.265245	0.000844048	0.00802752	0.916453
cg22946974	0.0114888	0.013848	0.40854	-0.0104162	0.00751973	0.168798	-0.00715292	0.0113647	0.530393
cg22946979	0.00362374	0.00843217	0.668217	-0.000714561	0.00457885	0.876274	-0.00521177	0.00692008	0.452977
cg22946999	-0.00676008	0.00661763	0.309246	0.00333901	0.00359351	0.354832	0.00353448	0.00543093	0.516529
cg22947000	0.0342557	0.0204874	0.0973599	-0.0195776	0.0111251	0.0812266	-0.00485196	0.0168135	0.77345
cg22947007	0.00106838	0.00233217	0.64778	-0.00191381	0.00126642	0.133606	-0.000737568	0.00191396	0.700713
cg22947041	0.0131429	0.0158705	0.409388	0.00222808	0.00861802	0.796475	-0.00521358	0.0130246	0.68972
cg22947094	0.00345625	0.00827735	0.677086	-0.00318707	0.00449477	0.479786	-0.00337536	0.00679303	0.620261
cg22947113	-0.000348577	0.00354432	0.921835	0.00261499	0.00192464	0.177025	-0.00254718	0.00290874	0.383102
cg22947124	0.0024361	0.0187958	0.897112	0.00389339	0.0102065	0.703596	0.00444292	0.0154252	0.773866
cg22947154	-0.0024371	0.00301896	0.421257	-0.000344913	0.00163936	0.833749	0.00211337	0.00247759	0.395517
cg22947196	0.000238111	0.00208291	0.909196	0.000122096	0.00113106	0.914234	8.25808e-05	0.0017094	0.961557
cg22947282	0.00972552	0.0150445	0.519335	-0.00253873	0.00816949	0.756573	-0.00114843	0.0123467	0.926061
cg22947322	-0.00196616	0.023158	0.932493	-0.0111127	0.0125753	0.37879	-0.00139944	0.0190052	0.941435
cg22947402	0.00798077	0.0379856	0.833978	-0.00978155	0.020627	0.636289	-0.0213314	0.0311739	0.495242
cg22947435	0.000992366	0.00906716	0.913048	-0.00256854	0.00492366	0.602946	-0.00295739	0.0074412	0.691817
cg22947481	-0.0108154	0.0103473	0.298207	0.00509737	0.00561882	0.366287	0.00465552	0.00849182	0.584641
cg22947532	-0.012774	0.00702566	0.0717553	0.00116499	0.00381508	0.760665	0.00846057	0.0057658	0.145128
cg22947570	-0.0014228	0.0072696	0.845191	0.0023112	0.00394755	0.559425	0.00228156	0.00596599	0.702882
cg22947661	-0.00192528	0.0135401	0.887189	0.0111231	0.00735254	0.133194	-0.000374183	0.011112	0.973198
cg22947676	0.00250805	0.00848786	0.768179	-0.00625715	0.00460909	0.177379	0.00128504	0.00696579	0.853978
cg22947679	-0.000487353	0.00538723	0.928083	0.000784296	0.00292538	0.789124	-0.00236332	0.00442117	0.594043
cg22947748	0.00472775	0.00900717	0.600718	-0.00639866	0.00489108	0.193522	0.00183183	0.00739198	0.804741
cg22947804	-0.00372015	0.00947605	0.695387	-0.00480309	0.0051457	0.352648	0.00671101	0.00777678	0.39004
cg22947885	0.000688757	0.00723223	0.924302	-0.000782078	0.00392725	0.84252	-0.00576195	0.00593532	0.333783
cg22947965	0.00301046	0.0134151	0.822856	-0.00198522	0.0072847	0.785734	0.00203609	0.0110095	0.853617
cg22948047	-0.00136278	0.0027777	0.624676	0.000746947	0.00150835	0.621441	-0.000714405	0.00227959	0.754576
cg22948085	0.0109941	0.00715276	0.127155	-0.000723551	0.0038841	0.852564	-0.00311754	0.0058701	0.596429
cg22948094	-0.00978922	0.00988896	0.324388	0.000119007	0.00536991	0.982359	0.0107749	0.00811564	0.187034
cg22948201	-0.00866034	0.00911428	0.344096	0.00476586	0.00494925	0.337687	-0.000807223	0.00747988	0.914256
cg22948262	-0.0124049	0.00950015	0.194358	0.00517933	0.00515878	0.31759	0.00213182	0.00779655	0.785035
cg22948275	0.012304	0.00824739	0.138597	-0.00830208	0.00447851	0.0664528	-0.0056347	0.00676844	0.406933
cg22948288	0.00851332	0.00970185	0.382131	0.00328467	0.00526831	0.534262	-0.0117733	0.00796208	0.142087
cg22948319	0.000441085	0.00658501	0.946717	-0.000561447	0.0035758	0.875522	0.0035435	0.00540416	0.513387
cg22948337	0.0140956	0.0188157	0.455371	-0.00821044	0.0102173	0.423373	-0.00517745	0.0154416	0.738044
cg22948427	-0.00391369	0.00753619	0.604581	0.00154228	0.00409231	0.706994	0.00165855	0.00618478	0.789073
cg22948669	0.00266567	0.0240955	0.912112	0.0179072	0.0130844	0.173915	-0.00360397	0.0197746	0.85572
cg22948672	-0.00548137	0.00948052	0.56433	0.00655084	0.00514812	0.205888	-0.0015281	0.00778044	0.844657
cg22948684	-0.0139496	0.0157968	0.379128	-0.00544508	0.00857798	0.526894	0.0040402	0.012964	0.755899
cg22948745	0.021563	0.0145105	0.140132	-0.00331539	0.00787949	0.67475	-0.0115087	0.0119084	0.335947
cg22948791	-0.00741958	0.00771111	0.338063	0.00792654	0.00418729	0.060986	0.00186855	0.00632832	0.768346
cg22948800	0.00250384	0.0107882	0.816899	0.00230668	0.00585822	0.694527	-0.00425811	0.00885362	0.631511
cg22948808	0.00258067	0.00577404	0.655795	0.00297013	0.00313543	0.345571	-0.00467927	0.00473862	0.325577
cg22948959	0.00423663	0.00889551	0.63483	0.000241405	0.00483045	0.960232	0.00208437	0.00730034	0.775785
cg22948975	0.00452601	0.0094493	0.632905	-0.000876181	0.00513117	0.864729	-0.00349345	0.00775482	0.653246
cg22949004	0.0317985	0.0158703	0.0475664	0.00654349	0.00861792	0.449304	-0.0247328	0.0130244	0.0601903
cg22949034	0.0201097	0.0145365	0.169344	-0.00538086	0.0078936	0.496878	-0.0193333	0.0119297	0.107967
cg22949073	0.0153465	0.0159715	0.338726	0.0142032	0.00867288	0.104352	-0.0191524	0.0131075	0.146815
cg22949077	-0.0178397	0.0143836	0.217508	0.0161503	0.00781057	0.0410094	0.0116011	0.0118042	0.327868
cg22949115	0.0614646	0.0324336	0.0607055	-0.0308699	0.0176121	0.0824286	-0.044699	0.0266175	0.0959301
cg22949140	-0.00681499	0.00350342	0.0542981	0.000791404	0.00190243	0.678223	0.00749479	0.00287517	0.0104082
cg22949142	0.00676679	0.0189403	0.721575	-0.0237247	0.010285	0.0229427	0.00482995	0.0155439	0.756594
cg22949149	-0.00161082	0.00209036	0.442599	-0.000294781	0.00113511	0.795585	0.0020325	0.00171551	0.238658
cg22949170	0.0235762	0.00952413	0.0148333	-0.00612223	0.0051718	0.239056	-0.0195426	0.00781623	0.0138853
cg22949188	0.010938	0.00799275	0.173947	-0.00755571	0.00434023	0.0845055	-0.00717992	0.00655947	0.276088
cg22949229	-0.00747672	0.00686477	0.278471	-0.000791448	0.00372771	0.832255	0.0135266	0.00563376	0.0180278
cg22949251	-0.0103492	0.00799743	0.198351	0.0111168	0.00434277	0.0118291	0.00725557	0.0065633	0.271365
cg22949256	-0.000358384	0.0214485	0.986699	-0.00489826	0.011647	0.674897	0.0123717	0.0176023	0.483637
cg22949286	-0.0012936	0.0144827	0.92899	0.00528212	0.0078644	0.503215	1.47048e-05	0.0118856	0.999015
cg22949345	0.00570283	0.014047	0.685545	-0.0107289	0.00762783	0.162381	-0.00750069	0.0115281	0.516632
cg22949358	-0.00355809	0.0101846	0.727486	-0.00266184	0.00553043	0.631254	0.00100699	0.00835823	0.904323
cg22949458	0.000796181	0.00225494	0.724702	-0.00244895	0.00122448	0.0479653	0.000752519	0.00185058	0.685062
cg22949562	-0.00830496	0.00723655	0.253607	-0.00249209	0.0039296	0.527277	0.00902812	0.00593887	0.131336
cg22949575	-0.000971879	0.00375711	0.796367	-0.000874842	0.00204019	0.668904	-0.000418545	0.00308337	0.892273
cg22949578	0.0121015	0.00807	0.13659	-0.00683562	0.00438218	0.121664	-0.0174409	0.00662286	0.00966952
cg22949584	0.00728602	0.0220906	0.74216	0.00399065	0.0119957	0.740014	-0.0139489	0.0181293	0.443298
cg22949616	-0.0116517	0.0148408	0.434076	0.0114035	0.00805886	0.159886	-0.0010384	0.0121795	0.932211
cg22949732	-0.0143032	0.0177358	0.421716	0.0118311	0.0096309	0.221897	0.0171159	0.0145553	0.242166
cg22949738	0.00518395	0.0081065	0.52384	-0.00373916	0.004402	0.39749	0.00132828	0.00665281	0.842117
cg22949743	-0.000706251	0.00295004	0.811238	0.000159667	0.00160193	0.920787	0.000529796	0.00242103	0.827187
cg22949767	-0.0221178	0.020216	0.276312	0.00260432	0.0109777	0.812914	0.0108683	0.0165908	0.513784
cg22949832	0.00407694	0.00565697	0.472627	0.000265517	0.00307186	0.931277	-0.00587539	0.00464255	0.208347
cg22949881	-0.00158419	0.00265379	0.551765	0.00239266	0.00144106	0.0996942	0.000466554	0.00217791	0.830771
cg22949949	-1.1271e-06	0.0104977	0.999915	0.0043822	0.00570049	0.443695	0.00465832	0.00861524	0.589803
cg22949951	0.0164816	0.0357255	0.645466	-0.0170849	0.0193997	0.380412	-0.003038	0.0293191	0.917661
cg22950035	0.00918538	0.00649371	0.160039	-0.00324101	0.00352622	0.360046	-0.00784392	0.00532924	0.143913
cg22950102	0.0107369	0.00786188	0.174823	0.00242992	0.00426917	0.570395	-0.0114069	0.00645206	0.0798434
cg22950105	0.00925407	0.00632296	0.146164	-0.0012628	0.0034335	0.713738	-0.00849873	0.00518911	0.104321
cg22950111	-0.00594028	0.0174297	0.733894	-0.0015692	0.00946468	0.868622	-0.00586093	0.0143041	0.682796
cg22950144	-0.00568909	0.0148643	0.702654	0.00860065	0.00807161	0.288963	0.00688988	0.0121988	0.573358
cg22950153	-0.00666306	0.00995648	0.504758	0.0048244	0.00540658	0.374169	0.00562914	0.00817105	0.492328
cg22950163	-0.00299029	0.00397451	0.453438	0.00159897	0.00215824	0.460352	0.00225167	0.00326179	0.491449
cg22950192	-0.00260229	0.0117413	0.825008	-0.0070714	0.00637576	0.269802	0.00167775	0.00963579	0.862094
cg22950193	0.0182446	0.00940117	0.0548565	-0.0113123	0.00510503	0.0287564	-0.0151376	0.00771532	0.0522861
cg22950199	0.00171717	0.0109289	0.875436	-0.00470086	0.0059346	0.430001	0.00248706	0.00896905	0.782075
cg22950210	-0.00724255	0.0028708	0.0130712	0.000892329	0.0015589	0.568213	0.00601821	0.002356	0.012004
cg22950223	-0.00819512	0.00979412	0.404553	-0.00417497	0.00531841	0.434139	0.00961491	0.0080378	0.234186
cg22950347	0.00050603	0.00214798	0.814193	0.000197761	0.0011664	0.865676	0.000217688	0.00176279	0.901944
cg22950376	-0.00353804	0.00691152	0.609743	-0.000608829	0.0037531	0.87143	0.00228553	0.00567212	0.687774
cg22950391	-0.00216466	0.00230704	0.350153	0.000833409	0.00125277	0.507281	0.00133402	0.00189333	0.482554
cg22950435	0.0104152	0.00831688	0.213117	0.00536631	0.00451624	0.237304	-0.00945332	0.00682547	0.168853
cg22950458	0.00347564	0.0078103	0.657189	-0.00631626	0.00424116	0.139276	0.00318172	0.00640973	0.62061
cg22950487	0.00975631	0.00631112	0.125003	-0.00778381	0.00342707	0.0250765	-0.00681964	0.00517939	0.19068
cg22950493	0.000155326	0.00384964	0.967889	-0.00244623	0.00209043	0.244448	-0.00230478	0.00315931	0.467235
cg22950573	0.0368796	0.0185744	0.049576	-0.0221425	0.0100863	0.0302424	-0.0199802	0.0152436	0.192678
cg22950598	-0.0235568	0.012061	0.0533441	0.00849979	0.00654939	0.197072	0.0126236	0.00989821	0.204874
cg22950620	0.0042125	0.0122946	0.73253	-0.00156006	0.00667621	0.815672	-0.00970678	0.0100899	0.338143
cg22950656	0.00388842	0.0161231	0.809872	0.00156443	0.00875521	0.858513	-0.00117782	0.0132319	0.929233
cg22950670	0.0119954	0.00686172	0.0832256	-0.0110259	0.00372606	0.00377819	-0.0078312	0.00563125	0.167133
cg22950718	0.00417608	0.00836515	0.618619	0.000847776	0.00454245	0.852291	-0.00250281	0.00686508	0.716132
cg22950721	0.00706051	0.00906887	0.43792	-0.00243067	0.00492458	0.622588	-0.00528254	0.00744261	0.479348
cg22950754	-0.0101598	0.0078404	0.19775	0.00551008	0.0042575	0.198305	-0.00269859	0.00643444	0.675743
cg22950793	0.00614831	0.00988138	0.535091	-0.00160662	0.0053658	0.765185	0.00534623	0.00810941	0.511106
cg22950813	-0.0238272	0.0120676	0.0508338	0.0101328	0.00655295	0.124905	0.0100178	0.00990358	0.31398
cg22950831	0.0585832	0.0221825	0.00946987	0.00286181	0.0120456	0.812647	-0.0595616	0.0182046	0.00142803
cg22950856	0.00587291	0.00817109	0.473824	-0.00429905	0.00443707	0.334724	-0.00738656	0.00670582	0.273077
cg22950875	-0.0273364	0.0300174	0.364453	0.012744	0.0163001	0.43599	0.0178876	0.0246346	0.46931
cg22950899	-0.00892192	0.00928942	0.33894	-0.000724183	0.00504435	0.886108	0.0111964	0.00762361	0.144782
cg22950904	-0.0209916	0.0114845	0.0702861	0.0112711	0.0062363	0.0734435	0.0171596	0.00942502	0.0713789
cg22950933	0.00689277	0.00730899	0.34772	-0.00386155	0.00396893	0.332716	-0.000959708	0.00599832	0.873177
cg22950970	0.00233252	0.0115665	0.840554	0.0152746	0.00628085	0.0166323	-0.012541	0.00949236	0.189187
cg22950982	-0.0341552	0.0171889	0.0494023	0.0242135	0.00933392	0.0107739	0.0329891	0.0141065	0.0211643
cg22950986	0.0107026	0.0207452	0.606955	-0.00544221	0.0112651	0.629981	-0.0181019	0.0170251	0.289998
cg22951051	-0.0237848	0.0186727	0.205427	0.00968628	0.0101396	0.341527	0.018982	0.0153242	0.218096
cg22951056	0.00723515	0.0116438	0.535639	-0.0109212	0.00632282	0.0869273	-0.00965749	0.00955578	0.314405
cg22951070	-0.0137582	0.00894281	0.126807	0.00820139	0.00485613	0.0940769	0.00625303	0.00733916	0.39606
cg22951128	0.00205569	0.00952267	0.829486	0.000829162	0.00517101	0.872901	-0.00673831	0.00781503	0.39044
cg22951195	0.0118773	0.0122786	0.335506	-0.00494644	0.00666752	0.459747	-0.00668371	0.0100767	0.508538
cg22951229	0.0112297	0.0256028	0.661802	-0.0203126	0.0139029	0.146855	-0.0114641	0.0210116	0.586442
cg22951263	0.00476139	0.00948161	0.616551	-0.00321243	0.00514871	0.533966	-0.00555015	0.00778133	0.477193
cg22951316	-0.0204535	0.0197691	0.303116	0.000801182	0.010735	0.940643	0.0236672	0.016224	0.147476
cg22951342	-0.0216143	0.0100935	0.0344487	0.0076866	0.00548099	0.163609	0.0133196	0.00828352	0.110709
cg22951408	0.00148591	0.0022804	0.51602	-0.000762178	0.00123831	0.539496	-0.00195391	0.00187147	0.298753
cg22951411	-0.0120511	0.00994995	0.228427	0.00782408	0.00540303	0.150436	0.00488863	0.00816569	0.550618
cg22951509	0.00120239	0.00268109	0.654697	-0.000643579	0.00145589	0.659319	-0.00119995	0.00220031	0.586612
cg22951552	-0.0300973	0.0105643	0.00523679	0.0117288	0.00573663	0.0432882	0.0268883	0.00866987	0.00244765
cg22951556	0.011025	0.0140269	0.433564	-0.000106487	0.00761688	0.988871	-0.00683588	0.0115115	0.553845
cg22951582	-0.00220852	0.0116072	0.849447	0.000969764	0.00630293	0.878003	-0.00417672	0.00952572	0.661907
cg22951628	0.0049915	0.0076519	0.515555	0.00216429	0.00415514	0.603504	-0.00210257	0.00627973	0.7384
cg22951641	0.000200199	0.00220032	0.927669	-0.00126918	0.00119482	0.290455	0.000454701	0.00180575	0.80166
cg22951653	0.00915147	0.00960184	0.342632	0.00109015	0.005214	0.834772	-0.0135712	0.00788	0.0878383
cg22951708	0.00294139	0.00891147	0.741977	-0.00399958	0.00483911	0.410303	0.00563132	0.00731343	0.442952
cg22951727	-0.000541998	0.00376145	0.885691	0.000173928	0.00204255	0.932295	-0.00289279	0.00308693	0.350755
cg22951728	0.00742387	0.0134461	0.581985	0.000189419	0.00730149	0.97935	-0.00506881	0.0110349	0.646893
cg22951773	-0.00152883	0.00724157	0.833185	-0.00325787	0.00393232	0.40919	0.00346608	0.00594299	0.560938
cg22951989	-0.00449059	0.00323371	0.167736	0.00169322	0.00175597	0.33703	0.00100168	0.00265383	0.706568
cg22952010	-0.00526557	0.00516111	0.309854	0.00464123	0.00280259	0.100562	0.00166104	0.0042356	0.695697
cg22952011	0.00354217	0.00802309	0.65972	-0.00167221	0.0043567	0.70185	-0.00896403	0.00658436	0.176165
cg22952017	0.0211096	0.0187163	0.261829	-0.00149429	0.0101634	0.88338	-0.00573407	0.0153601	0.709636
cg22952132	0.00164397	0.00767988	0.830895	-0.00282762	0.00417033	0.499175	0.00383511	0.00630269	0.544118
cg22952139	-0.0221927	0.0224849	0.325808	0.00824228	0.0122098	0.501057	0.0364516	0.0184528	0.0507284
cg22952142	-0.00156126	0.00898729	0.862406	0.00270363	0.00488029	0.58071	0.00501681	0.00737566	0.497817
cg22952189	-0.00109308	0.0130654	0.933477	0.00163636	0.0070948	0.818021	-0.000767329	0.0107225	0.94308
cg22952210	0.00216105	0.00332841	0.517515	-0.00141455	0.0018074	0.435518	-0.00162142	0.00273155	0.554004
cg22952218	0.00380968	0.00750876	0.612914	-0.00636637	0.00407741	0.121308	0.00236343	0.00616226	0.702065
cg22952287	-0.0220997	0.0144789	0.129797	-0.000340638	0.00786237	0.965521	0.0200156	0.0118825	0.0949293
cg22952341	0.0272745	0.0353773	0.442383	-0.0025968	0.0192106	0.89272	-0.0211371	0.0290333	0.468142
cg22952406	-0.00799889	0.00447926	0.0768934	0.0016239	0.00243233	0.505768	0.00468966	0.00367602	0.204734
cg22952459	-0.0168892	0.00741652	0.0247057	0.00254026	0.00402733	0.529508	0.011183	0.00608657	0.0688623
cg22952521	0.0125931	0.00844185	0.138629	0.0034005	0.0045841	0.459788	-0.00736763	0.00692802	0.289905
cg22952566	0.00260817	0.00317593	0.413291	-0.000833127	0.0017246	0.629996	-0.00433389	0.00260641	0.0992037
cg22952674	-0.0292778	0.0101869	0.00486505	0.00296671	0.00553168	0.592825	0.0257354	0.00836012	0.00262812
cg22952678	0.00135981	0.00293765	0.644357	-0.000845584	0.00159521	0.597126	-0.00108415	0.00241086	0.653816
cg22952703	0.00135169	0.0029085	0.643038	-0.00043128	0.00157937	0.785311	-0.00132208	0.00238693	0.580783
cg22952785	0.00558992	0.00872614	0.523118	-0.00261139	0.00473848	0.58268	0.000181213	0.00716134	0.979858
cg22952828	0.0072032	0.00523466	0.171598	0.0014652	0.00284253	0.607268	-0.00630571	0.00429596	0.145006
cg22952832	0.00737997	0.026742	0.78309	-0.0217259	0.0145215	0.137485	-0.00468436	0.0219466	0.831376
cg22952834	0.000980198	0.00341572	0.774678	-0.000696053	0.00185481	0.708182	-0.0022496	0.0028032	0.423989
cg22952895	-0.00216518	0.0116841	0.853327	0.00620793	0.00634471	0.330003	-0.000246229	0.00958886	0.97956
cg22952917	-0.0356622	0.0346731	0.30596	-0.0227001	0.0188282	0.230544	0.0299651	0.0284554	0.294624
cg22953017	-0.00528667	0.00803801	0.512099	0.00369641	0.00436481	0.398908	0.00523636	0.00659661	0.429023
cg22953168	-0.00566067	0.00697093	0.418523	0.0043854	0.00378536	0.249163	0.00142375	0.00572088	0.803926
cg22953237	0.0451086	0.0937442	0.631339	0.0106137	0.050905	0.835224	0.0520067	0.0769336	0.500463
cg22953248	0.00164135	0.00379977	0.666617	0.000615532	0.00206336	0.766025	-0.00304103	0.00311838	0.331604
cg22953267	-0.00597563	0.00895632	0.506044	-5.46384e-05	0.00486347	0.991057	0.00825393	0.00735024	0.263905
cg22953298	0.00010203	0.00978425	0.991699	-0.00270646	0.00531305	0.611494	-0.00101822	0.0080297	0.899325
cg22953315	0.0141951	0.00974987	0.14826	-0.00560756	0.00529438	0.291851	-0.0112822	0.00800149	0.161359
cg22953382	0.0075202	0.0155309	0.629201	-0.00207013	0.00843362	0.806557	0.00494637	0.0127459	0.69871
cg22953396	0.0191482	0.0211631	0.367554	-0.00677048	0.011492	0.556972	-0.0229455	0.0173681	0.189201
cg22953407	-0.00684849	0.00710915	0.337492	0.00714383	0.00386041	0.0669197	-6.57731e-05	0.00583431	0.991026
cg22953445	0.00567976	0.00747681	0.449089	0.00668074	0.00406007	0.102726	-0.00592584	0.00613604	0.336291
cg22953477	-0.000816286	0.00791378	0.918034	0.0020576	0.00429735	0.633026	0.00100866	0.00649465	0.876865
cg22953510	-0.0183213	0.11564	0.874405	-0.0439384	0.062795	0.485584	-0.0155536	0.0949031	0.870119
cg22953519	0.00175876	0.00573905	0.759837	0.00340041	0.00311642	0.277601	-0.000985868	0.0047099	0.834587
cg22953682	-0.0146144	0.00850706	0.0886271	0.00439734	0.00461951	0.343232	0.0129047	0.00698155	0.0672308
cg22953685	-0.010853	0.00816368	0.186459	0.00785048	0.00443305	0.0793475	0.00612939	0.00669974	0.362261
cg22953687	-0.0177374	0.0131708	0.180839	0.00112481	0.00715204	0.87532	0.0122925	0.010809	0.257904
cg22953731	0.00166856	0.0145324	0.9088	-0.0032192	0.00789138	0.684111	0.00117125	0.0119264	0.921947
cg22953759	-0.00317452	0.00959195	0.741307	0.000715754	0.00520863	0.890952	-0.000499506	0.00787189	0.94952
cg22953865	0.00641736	0.0223133	0.774192	-0.00113487	0.0121166	0.925548	-0.0244263	0.018312	0.184993
cg22953960	-0.00802404	0.0106885	0.454424	0.0138401	0.00580406	0.018811	0.00648454	0.00877178	0.46133
cg22954008	-0.00377846	0.013344	0.777588	-0.0150327	0.00724607	0.0403571	0.00928909	0.0109511	0.39815
cg22954037	0.00379661	0.00779868	0.62735	-0.00124452	0.00423485	0.769406	0.000433221	0.0064002	0.946156
cg22954052	0.00347289	0.00895943	0.699044	0.000732192	0.00486516	0.880648	0.000500331	0.00735279	0.945872
cg22954146	-0.00184319	0.0170159	0.913938	0.00220865	0.00924002	0.811527	-0.00490334	0.0139646	0.726165
cg22954161	0.00798282	0.00637177	0.21292	-0.00455364	0.00346001	0.190884	-0.008155	0.00522916	0.121745
cg22954171	-0.0149457	0.0106773	0.164397	0.00424345	0.00579801	0.465797	0.0100159	0.00876262	0.255507
cg22954212	0.00453457	0.00690558	0.512776	-0.00281705	0.00374988	0.454114	-0.00284136	0.00566725	0.617116
cg22954265	0.00143492	0.00938074	0.878707	-0.00823099	0.00509394	0.108994	0.00136308	0.00769855	0.859789
cg22954307	-0.00393546	0.0145379	0.787126	0.00503288	0.00789437	0.525105	0.00255962	0.0119309	0.830525
cg22954400	0.00868347	0.0116277	0.456784	-0.00517548	0.0063141	0.414177	-0.0109192	0.00954261	0.255001
cg22954436	0.00748903	0.0177617	0.674112	0.00182741	0.00964499	0.850076	0.00291681	0.0145766	0.841771
cg22954437	-0.00976158	0.01326	0.463194	0.00883246	0.00720043	0.222571	-0.00133845	0.0108821	0.902335
cg22954438	-0.000700612	0.00720963	0.922762	-0.000463259	0.00391498	0.906022	-0.000120285	0.00591677	0.983817
cg22954459	0.00615189	0.00787892	0.436595	-0.00110402	0.00427842	0.796854	-0.00266411	0.00646605	0.68113
cg22954460	-0.0207663	0.0281012	0.46149	0.00253722	0.0152595	0.868249	-0.00735214	0.023062	0.750483
cg22954484	-0.0459516	0.0125665	0.000393606	0.0176735	0.00682386	0.0108977	0.0287907	0.010313	0.0061841
cg22954513	-0.0052778	0.00845828	0.533932	-0.00292607	0.00459302	0.525403	0.00279244	0.00694151	0.688257
cg22954621	-0.00731069	0.0143244	0.610817	-0.0029599	0.00777843	0.704288	0.00981833	0.0117557	0.405416
cg22954687	0.0034929	0.00461416	0.45067	-0.000612312	0.00250559	0.807393	-0.00509171	0.00378673	0.181515
cg22954703	-0.00271661	0.00534655	0.612398	-0.0010913	0.00290329	0.707727	0.000287269	0.00438779	0.947919
cg22954744	7.77092e-06	0.00898767	0.999312	0.000847412	0.00488049	0.862473	-0.0043187	0.00737597	0.559404
cg22954810	0.0193217	0.0218916	0.379372	0.0037252	0.0118876	0.754594	-0.0338737	0.0179659	0.0620089
cg22954819	-0.0234092	0.00704701	0.00121436	-0.00145083	0.00382668	0.705318	0.0231512	0.00578332	0.000113802
cg22954828	-0.0221888	0.0140495	0.117132	0.00750423	0.0076292	0.327461	0.019472	0.0115301	0.0940919
cg22954836	-0.00611944	0.00742187	0.411432	0.00234241	0.00403023	0.562288	0.00651812	0.00609095	0.286903
cg22954893	-0.000995431	0.00838354	0.905701	2.65958e-05	0.00455244	0.995349	0.00316675	0.00688018	0.64623
cg22954894	-0.0188983	0.0189474	0.320757	0.0160017	0.0102889	0.122759	-0.0102472	0.0155497	0.511276
cg22954906	0.00565703	0.0142424	0.691993	0.0097426	0.00773394	0.210436	-0.0150346	0.0116884	0.201045
cg22954978	0.00136073	0.0051178	0.790827	-0.00517195	0.00277907	0.0654094	0.00375015	0.00420006	0.37387
cg22955009	0.00334222	0.00725404	0.645895	0.00053695	0.00393909	0.891823	-0.00550742	0.00595322	0.35693
cg22955140	-0.00198083	0.0115459	0.864097	0.000315934	0.00626965	0.959902	0.00766329	0.00947543	0.420402
cg22955177	0.0162647	0.0210304	0.440951	0.00619702	0.01142	0.58847	-0.0279631	0.0172592	0.108055
cg22955181	-0.00224662	0.0201888	0.911597	0.0251686	0.0109629	0.0235833	-0.00656463	0.0165685	0.692716
cg22955228	0.00186095	0.00675821	0.783555	0.00478515	0.00366985	0.194986	-7.85214e-05	0.0055463	0.98873
cg22955244	0.00152048	0.00654334	0.816682	-0.00283346	0.00355317	0.42691	0.000988321	0.00536996	0.854316
cg22955306	-0.0021672	0.0145548	0.881905	-0.00336375	0.00790354	0.671231	0.00734047	0.0119447	0.54013
cg22955387	0.00503068	0.0167329	0.764253	0.00743454	0.00908634	0.415006	-0.0139113	0.0137323	0.313267
cg22955394	0.0347486	0.0114097	0.00290715	-0.0101543	0.00619568	0.104084	-0.0242183	0.00936363	0.0110036
cg22955449	-0.00311381	0.00277404	0.264101	-0.000235566	0.00150636	0.87602	0.00196341	0.00227659	0.390325
cg22955491	-0.00122369	0.00433256	0.778137	0.0016749	0.00235267	0.478025	-0.000477149	0.00355563	0.893493
cg22955497	-0.00339947	0.0185917	0.855253	-0.00607055	0.0100957	0.548876	0.00135636	0.0152577	0.929326
cg22955525	0.00882029	0.0274273	0.748375	0.00236946	0.0148936	0.873887	0.00389353	0.0225089	0.862987
cg22955551	-0.0100685	0.00656554	0.128013	-0.000310081	0.00356522	0.930851	0.010045	0.00538818	0.0649511
cg22955555	-0.00796087	0.00787886	0.314517	0.00100612	0.00427839	0.81452	0.0116734	0.006466	0.0737546
cg22955595	-0.00996387	0.0178124	0.577041	-0.00454415	0.00967252	0.639428	0.0183748	0.0146182	0.211424
cg22955628	0.00634266	0.00257166	0.0151924	-0.000760484	0.00139646	0.587146	-0.00531162	0.0021105	0.0132859
cg22955676	-0.00345244	0.0035213	0.329019	0.0037501	0.00191214	0.0523825	-0.00157551	0.00288985	0.586729
cg22955741	-0.0354098	0.0127173	0.00631563	0.0151194	0.00690576	0.0306811	0.0341825	0.0104368	0.00141245
cg22955774	-0.00759538	0.0081649	0.35428	0.00351117	0.00443371	0.430108	0.00507765	0.00670074	0.450206
cg22955778	-0.0312566	0.0213398	0.145853	0.0156658	0.011588	0.17918	0.0351205	0.0175131	0.047377
cg22955798	0.0632044	0.0177927	0.000563726	-0.00283669	0.00966183	0.769618	-0.0652638	0.0146021	1.91317e-05
cg22956015	-0.000208673	0.00373196	0.955511	0.00086777	0.00202653	0.66934	0.00205619	0.00306274	0.5034
cg22956023	-0.00552779	0.00923092	0.550515	0.00392726	0.00501259	0.435029	0.00249184	0.0075756	0.742834
cg22956060	-0.00295566	0.00466615	0.527771	-0.000490205	0.00253382	0.846952	0.00421035	0.0038294	0.27396
cg22956063	0.0220337	0.0135869	0.107734	-0.0128606	0.00737799	0.0841096	-0.0169642	0.0111505	0.131032
cg22956077	0.00436363	0.00291794	0.137661	0.000800879	0.0015845	0.614258	-0.00412472	0.00239469	0.0877992
cg22956084	0.0440122	0.0274941	0.112292	-0.00829971	0.0149299	0.579399	-0.024236	0.0225638	0.285124
cg22956116	-0.00371796	0.00427695	0.386576	-0.00161375	0.00232248	0.488621	0.00100632	0.00351	0.77488
cg22956205	0.00142927	0.0197193	0.942351	-0.00421542	0.010708	0.694587	-0.0124785	0.0161832	0.442314
cg22956231	0.00220486	0.00938931	0.81478	-0.00400279	0.00509859	0.434096	0.000505826	0.00770559	0.94778
cg22956254	-0.0366396	0.0141126	0.0107121	0.0167003	0.00766344	0.0314478	0.0166543	0.0115819	0.153284
cg22956257	-0.0189513	0.0131312	0.151798	0.00499071	0.0071305	0.485461	0.0219955	0.0107764	0.0436376
cg22956271	0.0197987	0.0117698	0.0953749	-0.00278758	0.00639127	0.66358	-0.0214036	0.00965923	0.0287594
cg22956310	-0.000446129	0.0053035	0.933114	0.0014467	0.00287991	0.616431	-0.0012995	0.00435245	0.765834
cg22956315	0.000818491	0.00214207	0.703123	-0.00146767	0.00116319	0.209704	-3.83425e-05	0.00175795	0.982638
cg22956367	0.0133171	0.0133824	0.321861	-0.000740441	0.00726691	0.919028	-0.0097711	0.0109826	0.375575
cg22956386	0.0166888	0.0138216	0.229851	-0.00613212	0.00750542	0.41568	-0.0280188	0.0113431	0.0150426
cg22956403	0.0223784	0.00902259	0.0146436	-0.00468725	0.00489946	0.340823	-0.0136918	0.00740463	0.0671301
cg22956431	-0.0020467	0.00431818	0.636459	-0.000951853	0.00234486	0.685582	0.00237705	0.00354383	0.503781
cg22956453	-0.031674	0.0252381	0.212136	0.00764081	0.0137048	0.5783	0.0331642	0.0207123	0.112204
cg22956483	-0.0179325	0.0135008	0.186842	0.00219554	0.0073312	0.765139	0.0193505	0.0110798	0.0835196
cg22956495	-0.0152125	0.0176147	0.389674	0.00554893	0.00956518	0.563021	0.0116837	0.014456	0.420706
cg22956598	-0.00585421	0.00309606	0.0612744	-0.000162823	0.00168123	0.923024	0.00514108	0.00254087	0.0454609
cg22956649	0.0222688	0.0104314	0.0349977	-0.00990486	0.00566445	0.0831499	-0.0167271	0.00856078	0.0532489
cg22956733	-0.00937923	0.009972	0.348993	-0.00248196	0.00541501	0.647607	0.0105064	0.00818379	0.201907
cg22956796	-0.0165319	0.00773413	0.0347699	0.00265785	0.0041998	0.528143	0.0122774	0.00634722	0.0556461
cg22956810	0.00739803	0.0125516	0.556795	0.00150315	0.00681578	0.825859	-0.0201569	0.0103008	0.0529023
cg22956811	0.00495043	0.00882954	0.576165	-0.000370474	0.00479463	0.93855	-0.000305924	0.0072462	0.966401
cg22956858	0.00797793	0.0149211	0.593953	-0.00669131	0.00810246	0.410684	0.0027515	0.0122454	0.822632
cg22956887	0.0432852	0.0396317	0.277138	0.00559459	0.0215208	0.795379	-0.0348325	0.0325248	0.286535
cg22956922	-0.020661	0.0164535	0.211879	0.00562166	0.00893459	0.530522	0.00282627	0.013503	0.834596
cg22956956	0.00241235	0.00189862	0.20656	-0.00319757	0.00103099	0.00244687	0.00179467	0.00155816	0.251904
cg22957121	0.00295073	0.0120215	0.806562	0.000134604	0.00652793	0.983586	0.0038821	0.00986576	0.694718
cg22957135	0.00399906	0.00581761	0.493274	-0.00298281	0.00315908	0.347136	-0.00370977	0.00477437	0.438816
cg22957201	-0.00711641	0.00385899	0.0678582	-0.00036128	0.00209551	0.863435	0.00477213	0.00316699	0.134719
cg22957206	-0.000812751	0.00429221	0.850164	-0.000140061	0.00233076	0.952191	0.00176366	0.00352252	0.617596
cg22957228	-0.00321421	0.002436	0.189754	0.00116751	0.0013228	0.379375	0.00231756	0.00199917	0.24886
cg22957235	-0.0662477	0.0244532	0.00782529	0.0298647	0.0132786	0.0264986	0.0579483	0.0200682	0.00467527
cg22957250	-0.00291358	0.00604973	0.631044	-0.000959779	0.00328513	0.770716	0.00260482	0.00496487	0.600882
cg22957339	0.0110663	0.00755591	0.145886	-0.00805987	0.00410302	0.0520088	-0.00254316	0.00620096	0.682512
cg22957352	0.00197038	0.00278516	0.48078	9.05997e-05	0.0015124	0.95234	-0.0019445	0.00228572	0.396773
cg22957360	-0.00363687	0.00665372	0.585767	0.000671338	0.00361311	0.852939	-0.00153397	0.00546055	0.7793
cg22957381	0.00118903	0.00228955	0.604573	-0.00164724	0.00124327	0.187943	-0.00154778	0.00187898	0.411874
cg22957404	-0.0122779	0.00653185	0.0627958	0.00815366	0.00354693	0.0234059	0.0117818	0.00536054	0.0300538
cg22957474	-0.0046634	0.00401067	0.247448	-0.00422911	0.00217788	0.0547127	0.00500184	0.00329146	0.13147
cg22957526	0.000183276	0.0106708	0.986328	-0.0028365	0.00579445	0.625448	-0.00959187	0.00875725	0.275775
cg22957613	-0.0121518	0.00850474	0.155888	0.00636994	0.00461825	0.170601	0.00850808	0.00697964	0.225457
cg22957651	-0.00530018	0.0134777	0.694891	-0.000503844	0.00731865	0.945239	0.00265674	0.0110608	0.810627
cg22957659	-0.000323605	0.00907396	0.971616	0.00172933	0.00492735	0.726286	0.00448642	0.00744679	0.548105
cg22957691	-0.0033371	0.011941	0.780412	-0.00221444	0.00648421	0.733369	-0.0112249	0.00979969	0.254517
cg22957752	-0.00232566	0.00663912	0.726786	-0.00318596	0.00360518	0.378776	0.00445347	0.00544857	0.415486
cg22957767	-0.009005	0.0188711	0.634176	-0.0136842	0.0102474	0.184507	0.00151886	0.015487	0.922053
cg22957790	0.0173085	0.0140858	0.221773	-0.00679982	0.00764888	0.375945	-0.0120642	0.0115599	0.298944
cg22957813	0.00630537	0.0132618	0.635407	-0.0074232	0.00720145	0.304899	-0.00299267	0.0108837	0.783856
cg22957892	0.0075868	0.0110978	0.495646	-0.0135618	0.00602635	0.0264114	0.00119329	0.00910772	0.895999
cg22958018	-0.00461743	0.00880742	0.601148	0.00613012	0.00478261	0.202625	-0.000590825	0.00722804	0.935001
cg22958047	0.00559811	0.00975133	0.567081	-0.000402387	0.00529518	0.939564	-0.00332083	0.00800269	0.678976
cg22958090	0.00641879	0.01528	0.675247	0.00439411	0.00829735	0.59747	-0.0142374	0.0125399	0.258689
cg22958104	0.00431919	0.00704609	0.541148	0.00154746	0.00382618	0.686674	-0.00242243	0.00578256	0.676091
cg22958118	-0.00747832	0.0138724	0.590921	0.0142408	0.00753299	0.0613275	0.00391601	0.0113847	0.731526
cg22958188	0.00535869	0.00584308	0.361096	-0.00719821	0.00317291	0.0252414	0.00240023	0.00479528	0.617695
cg22958207	-0.00222198	0.00413558	0.592157	0.00163557	0.00224571	0.467973	0.00258553	0.00339398	0.44781
cg22958231	-0.0028461	0.00343326	0.408912	0.00168959	0.00186433	0.366774	0.003552	0.0028176	0.210103
cg22958243	0.00551674	0.0167855	0.743037	0.00114172	0.00911487	0.900547	-0.000605687	0.0137755	0.965009
cg22958248	0.00449391	0.0123878	0.717473	0.00409025	0.00672683	0.544408	-0.0106641	0.0101664	0.296498
cg22958262	0.00756337	0.00905286	0.405266	-0.00774679	0.00491589	0.117928	0.000966471	0.00742947	0.896736
cg22958308	0.000869312	0.0138065	0.94991	-0.00900414	0.00749723	0.232333	-0.00814058	0.0113307	0.474001
cg22958315	0.000804565	0.0102751	0.93773	0.00135032	0.00557958	0.809222	0.00539121	0.00843252	0.523934
cg22958354	0.0223104	0.0136017	0.103806	-0.0162813	0.007386	0.0295824	-0.0175877	0.0111626	0.117991
cg22958403	0.00451053	0.00987324	0.648684	0.000903879	0.00536138	0.866428	-0.000880894	0.00810274	0.913626
cg22958480	0.00380691	0.00409001	0.354005	-0.00198267	0.00222096	0.373962	-0.00142452	0.00335657	0.672106
cg22958571	-0.00535938	0.00258521	0.0404995	5.23263e-05	0.00140382	0.970334	0.00145525	0.00212162	0.494209
cg22958588	-0.00444728	0.00894903	0.620212	0.00335767	0.00485951	0.491054	0.00836816	0.00734426	0.257005
cg22958605	-0.00276663	0.00226245	0.224001	0.000947186	0.00122856	0.442375	0.00159367	0.00185674	0.392583
cg22958686	0.00384243	0.00763777	0.615912	0.000395059	0.00414747	0.924287	-0.00752916	0.00626814	0.232262
cg22958715	-0.000674734	0.0118608	0.954738	0.00934254	0.00644068	0.14975	-0.00105414	0.0097339	0.913959
cg22958881	0.0212261	0.0138634	0.128618	0.00503552	0.00752812	0.504964	-0.020669	0.0113774	0.0719895
cg22958919	-0.00632765	0.0064169	0.326252	0.000909112	0.00348451	0.794657	0.00477678	0.0052662	0.366356
cg22958951	5.68346e-05	0.002955	0.98469	-0.00109793	0.00160463	0.495269	-0.000645926	0.0024251	0.790468
cg22958957	0.00240649	0.00474993	0.613423	-0.00116598	0.00257931	0.652124	-0.000769613	0.00389816	0.843856
cg22959054	0.000794649	0.0133898	0.952783	-0.00614471	0.00727094	0.399886	0.0045794	0.0109887	0.677683
cg22959063	0.00295313	0.00589908	0.617647	-0.000642469	0.00320332	0.84141	-0.00516256	0.00484124	0.28859
cg22959067	-0.00611828	0.00710293	0.390906	0.00543822	0.00385704	0.161377	0.00386631	0.00582921	0.508548
cg22959118	0.000642409	0.0094058	0.945671	-0.0102532	0.00510755	0.0471515	0.00930131	0.00771912	0.230801
cg22959137	0.00890951	0.0187934	0.636384	0.00600764	0.0102052	0.557279	0.00468588	0.0154233	0.76184
cg22959159	0.00194914	0.00266686	0.466411	0.00188497	0.00144816	0.195762	-0.00318303	0.00218863	0.148697
cg22959236	-0.0017073	0.00276191	0.53775	0.000648503	0.00149978	0.666298	-0.000474135	0.00226664	0.834695
cg22959260	0.0240287	0.0232402	0.303439	-0.00645968	0.0126199	0.609773	-0.0147742	0.0190727	0.440223
cg22959338	0.011798	0.0139229	0.398624	-0.0152192	0.00756044	0.0465562	-0.00679835	0.0114262	0.55308
cg22959409	0.00102092	0.00843606	0.903897	-0.00119971	0.00458096	0.793896	0.000523866	0.00692328	0.939821
cg22959474	-0.0321461	0.0328867	0.330475	-0.00935391	0.0178581	0.601479	0.0342664	0.0269893	0.206896
cg22959512	-0.011286	0.00596899	0.061286	0.00985744	0.00324129	0.00294595	0.00316155	0.00489861	0.520013
cg22959578	0.000589039	0.0111857	0.958098	0.00819981	0.00607409	0.179799	-0.00717003	0.00917988	0.436445
cg22959667	0.00326877	0.00304302	0.28509	-0.00142639	0.00165242	0.389898	-0.00406892	0.00249734	0.106109
cg22959717	-0.00755248	0.0202113	0.709364	-0.00571087	0.0109751	0.603869	-0.00519646	0.0165869	0.754656
cg22959742	0.0337087	0.0256762	0.19197	-0.0307888	0.0139427	0.0293025	-0.0255175	0.0210719	0.228501
cg22959827	-0.00759775	0.0115459	0.511883	0.000549087	0.00626967	0.930371	0.0139439	0.00947545	0.14399
cg22959894	-0.0154322	0.00744035	0.0404026	0.00339941	0.00404027	0.401959	0.00677549	0.00610612	0.269582
cg22959932	-0.00285829	0.0144898	0.843987	-0.0048264	0.00786829	0.540879	0.00104209	0.0118915	0.930328
cg22959961	0.00936421	0.00479518	0.0533792	-0.00264541	0.00260388	0.311883	-0.00187017	0.00393529	0.635564
cg22960051	0.0278896	0.0155572	0.0757672	-0.0142228	0.00844789	0.0950954	-0.0135688	0.0127674	0.290216
cg22960067	-0.000237284	0.00320747	0.941162	0.000960208	0.00174172	0.582548	-0.00130579	0.0026323	0.620837
cg22960125	0.0377589	0.0229946	0.10343	-0.00914096	0.0124865	0.465686	-0.0234799	0.0188711	0.216063
cg22960133	0.0055006	0.00856038	0.521843	-0.000165575	0.00464847	0.971651	-0.00418062	0.0070253	0.553012
cg22960135	-0.00557824	0.00819337	0.497414	-0.00181144	0.00444917	0.684696	-0.0011382	0.00672411	0.865894
cg22960171	0.0061064	0.00920098	0.508291	-8.68634e-05	0.00499632	0.986161	-0.00580557	0.00755103	0.443633
cg22960185	0.0035012	0.00312638	0.2652	-0.00322173	0.00169769	0.0603552	-0.00273496	0.00256574	0.288779
cg22960186	-0.00503561	0.00430302	0.244429	0.0013507	0.00233663	0.564409	0.00203333	0.00353139	0.565935
cg22960187	-0.0112142	0.00899565	0.215185	-0.00496004	0.00488483	0.312145	0.0129115	0.00738252	0.0830932
cg22960236	-0.0107371	0.0121125	0.377309	-0.0075191	0.00657733	0.255444	0.000974654	0.00994043	0.922071
cg22960255	0.000191062	0.00695217	0.978125	0.000199772	0.00377518	0.957894	0.000437318	0.00570549	0.939042
cg22960284	0.00481203	0.0103248	0.642092	0.00502771	0.0056066	0.371812	-0.0112807	0.00847335	0.18584
cg22960289	-0.00896578	0.0083203	0.283579	0.0025902	0.0045181	0.567615	-0.000603637	0.00682827	0.929717
cg22960308	0.00485834	0.00820418	0.554947	-0.00130459	0.00445504	0.770201	-0.00198579	0.00673298	0.7686
cg22960347	-0.00819388	0.0255441	0.74899	-0.00121949	0.013871	0.930103	0.00694695	0.0209634	0.740985
cg22960357	-0.000635626	0.00490146	0.897056	-0.000791829	0.00266159	0.766644	0.00178303	0.00402251	0.658446
cg22960418	0.00972517	0.014082	0.491264	-0.00202888	0.0076468	0.791256	-0.00287627	0.0115567	0.803916
cg22960449	0.061421	0.0267629	0.0236297	-0.0201873	0.0145328	0.167613	-0.0364943	0.0219636	0.0994447
cg22960501	-0.000976112	0.00255802	0.703502	-0.0032137	0.00138906	0.0225494	0.00290523	0.00209931	0.169192
cg22960582	-0.00470068	0.00680455	0.491137	0.000315392	0.00369501	0.932133	0.00255682	0.00558433	0.64796
cg22960616	-0.00749776	0.00925446	0.419587	0.00171142	0.00502536	0.734087	0.0044232	0.00759492	0.561496
cg22960621	-0.0132793	0.0116606	0.257253	0.00479086	0.00633197	0.450898	0.00464172	0.0095696	0.628606
cg22960633	-0.00076978	0.00592073	0.896792	0.000699327	0.00321508	0.82821	-0.00140028	0.004859	0.77375
cg22960635	0.00132205	0.00434138	0.761305	-0.00291032	0.00235746	0.219641	0.000440019	0.00356287	0.901935
cg22960649	-0.00514673	0.00681311	0.451615	0.0017166	0.00369966	0.643573	-0.00166173	0.00559136	0.766878
cg22960662	0.00460919	0.00852275	0.589732	0.00150959	0.00462803	0.744905	-0.0127877	0.00699442	0.0702179
cg22960767	0.0136783	0.0182598	0.4554	0.00503036	0.00991547	0.612943	-0.00254911	0.0149854	0.865239
cg22960833	0.0647635	0.0390752	0.100286	-0.0447701	0.0212186	0.0371306	-0.0511053	0.0320681	0.113884
cg22960869	0.000792081	0.011144	0.943466	-0.00162872	0.00605142	0.788321	-0.00420745	0.00914562	0.646388
cg22960907	-0.00552786	0.00261076	0.0364849	0.00155312	0.0014177	0.27568	0.00492502	0.00214259	0.0234157
cg22960945	-0.00205655	0.00285591	0.472989	-0.00122432	0.00155082	0.431536	0.00138186	0.00234378	0.556676
cg22960952	-0.00697724	0.0109455	0.525156	0.00217426	0.00594366	0.715208	0.00495373	0.00898274	0.582429
cg22960956	-0.0191671	0.0101846	0.0624822	0.012701	0.00553044	0.0235372	0.012915	0.00835824	0.125175
cg22960962	0.00838013	0.0104998	0.426517	0.000215449	0.0057016	0.969926	-0.00827174	0.00861691	0.33919
cg22960987	0.00865306	0.00654633	0.188971	-0.00184789	0.0035548	0.604226	-0.00736453	0.00537242	0.173227
cg22961082	0.00439578	0.00900351	0.626359	-0.00623886	0.00488909	0.204616	-0.00200563	0.00738897	0.786565
cg22961098	-0.0111926	0.00974088	0.253036	0.00311207	0.0052895	0.557505	0.00592341	0.00799411	0.46029
cg22961107	-0.00575287	0.00733157	0.434333	0.0038176	0.00398119	0.339707	0.00681089	0.00601684	0.260109
cg22961159	-0.00856488	0.0100961	0.398093	0.00232536	0.00548239	0.672284	0.00176259	0.00828563	0.831932
cg22961181	-0.0150995	0.00876229	0.0876554	0.0122349	0.00475811	0.011464	0.00865084	0.00719101	0.231556
cg22961212	-0.0426941	0.016289	0.010006	0.0143712	0.00884525	0.10708	0.0378136	0.013368	0.00555609
cg22961237	-0.0334495	0.0211021	0.115807	0.00669437	0.0114589	0.560276	0.0314402	0.017318	0.0721764
cg22961241	-0.0197277	0.0129985	0.13196	0.0026862	0.00705845	0.70426	0.0214701	0.0106676	0.0465944
cg22961254	-0.0168323	0.00879967	0.0583702	0.00468848	0.00477841	0.328657	0.00888935	0.00722168	0.220976
cg22961265	0.01781	0.0261493	0.497246	0.0266873	0.0141996	0.0628314	-0.0188102	0.0214601	0.382658
cg22961275	-0.00168748	0.00874122	0.847277	0.00318613	0.00474667	0.503477	0.00929517	0.00717372	0.197782
cg22961278	0.00278293	0.0131671	0.833001	0.00346006	0.00715001	0.629401	-0.00776057	0.0108059	0.474171
cg22961292	0.00257874	0.00321191	0.423783	0.00114719	0.00174414	0.512078	-0.00251751	0.00263594	0.341637
cg22961335	-0.00791754	0.00758906	0.299104	0.00190715	0.00412102	0.644431	0.0125894	0.00622816	0.0456693
cg22961366	0.00088691	0.0103277	0.931721	-5.14611e-05	0.00560818	0.992695	0.00788203	0.00847573	0.354432
cg22961402	0.00883892	0.0123025	0.473993	-0.00254176	0.0066805	0.704327	-0.00723023	0.0100964	0.475433
cg22961457	-0.00804119	0.0189824	0.672675	0.00930528	0.0103078	0.368636	0.000708475	0.0155784	0.963809
cg22961459	-0.000192486	0.0115838	0.986772	0.00675886	0.00629023	0.284949	0.00269699	0.00950653	0.777174
cg22961513	-0.02053	0.0266175	0.442186	-0.00535627	0.0144539	0.711665	0.0284194	0.0218444	0.195979
cg22961595	0.00809187	0.0114361	0.480709	-0.00195048	0.00621007	0.754052	-0.0103398	0.00938538	0.272999
cg22961623	-0.00970929	0.0105734	0.360483	0.00451341	0.00574157	0.433503	0.013891	0.00867732	0.11228
cg22961634	-0.0105387	0.0130317	0.420435	-0.000494874	0.00707651	0.944375	0.0161736	0.0106948	0.13333
cg22961655	-0.00291422	0.00320627	0.365383	-0.00207304	0.00174107	0.236347	0.00381181	0.00263131	0.150283
cg22961697	-0.00215374	0.0113808	0.850251	0.000845696	0.00618	0.891404	0.00423745	0.00933994	0.650945
cg22961699	-0.00152367	0.0145886	0.917008	0.0101873	0.00792191	0.201154	0.00844251	0.0119725	0.482203
cg22961716	0.00105988	0.00748226	0.887614	-0.00235515	0.00406302	0.563334	0.000438074	0.00614051	0.943256
cg22961727	0.0210313	0.00930895	0.0258384	-0.0074575	0.00505496	0.142993	-0.0136409	0.00763964	0.0769294
cg22961747	-0.000197937	0.00628266	0.974924	0.00663219	0.00341162	0.0544494	-0.00226354	0.00515603	0.661517
cg22961814	0.0127327	0.0105279	0.229092	0.0043723	0.00571688	0.446025	-0.0188099	0.00864002	0.0316123
cg22961815	0.00447404	0.0214137	0.834887	-0.0135716	0.0116281	0.245678	0.0083122	0.0175737	0.637157
cg22962011	-0.00183439	0.0029464	0.534846	0.00236979	0.00159996	0.141423	0.000484833	0.00241804	0.841455
cg22962031	0.020115	0.0246301	0.415874	-0.0220097	0.0133746	0.102695	-0.0292044	0.0202133	0.151353
cg22962041	0.00787155	0.0206791	0.704196	0.00499397	0.0112292	0.657388	-0.00999211	0.0169709	0.557216
cg22962098	-0.0194206	0.0202023	0.338506	0.00715184	0.0109703	0.515806	0.0289841	0.0165795	0.0832217
cg22962106	-0.0145546	0.0162835	0.373365	-0.00362227	0.00884228	0.682857	0.0040496	0.0133635	0.762436
cg22962123	0.00136321	0.00610415	0.823697	0.0014617	0.00331468	0.660096	0.000674147	0.00500953	0.893196
cg22962161	0.00127961	0.00248954	0.608288	-0.000346829	0.00135187	0.798002	-0.0013696	0.00204311	0.504038
cg22962204	-0.0025811	0.00681378	0.705562	-0.00199411	0.00370002	0.591014	0.00445413	0.00559191	0.427439
cg22962219	-0.00168139	0.00293689	0.568148	-0.00254149	0.00159479	0.113891	0.00184038	0.00241024	0.44676
cg22962233	0.0111081	0.0106744	0.300327	-0.00242082	0.00579642	0.677024	-0.0105022	0.00876022	0.233163
cg22962236	0.00418604	0.00814461	0.608308	0.00265319	0.0044227	0.549804	-0.0095692	0.00668409	0.155083
cg22962264	0.019008	0.0132247	0.153469	0.00841154	0.00718131	0.244005	-0.014265	0.0108532	0.19146
cg22962282	-0.000609302	0.0030988	0.844484	-0.000316669	0.00168272	0.851075	0.000913584	0.00254312	0.720106
cg22962318	-0.00673488	0.0121243	0.579689	0.00734316	0.00658372	0.267131	0.00301761	0.00995009	0.762253
cg22962356	0.0261757	0.0247838	0.293209	0.03467	0.0134581	0.0113166	-0.0281992	0.0203395	0.16842
cg22962360	-0.0132125	0.012977	0.310844	-0.000208577	0.00704679	0.976441	0.0083933	0.0106499	0.432329
cg22962379	0.00987053	0.00907133	0.278928	-0.00329631	0.00492592	0.504785	-0.0014211	0.00744463	0.848964
cg22962396	0.000485071	0.0046428	0.91698	-0.000765464	0.00252114	0.761992	0.000187733	0.00381024	0.960793
cg22962425	-0.0102553	0.0124525	0.411976	0.00299198	0.00676197	0.659017	-0.00298837	0.0102195	0.770517
cg22962428	-0.00391098	0.00636827	0.540394	0.000935999	0.0034581	0.787153	0.0106913	0.00522629	0.0431733
cg22962539	0.00162101	0.00668323	0.808806	0.00190296	0.00362914	0.601086	0.00597595	0.00548477	0.278291
cg22962619	0.0396852	0.0163126	0.0165947	-0.0159334	0.00885807	0.0748023	-0.0369606	0.0133874	0.00675634
cg22962669	0.000195973	0.0120344	0.987037	0.00143324	0.00653491	0.826807	0.00163345	0.00987632	0.86894
cg22962674	0.0104162	0.00726091	0.154251	-0.000878542	0.00394283	0.824089	-0.00887937	0.00595886	0.139057
cg22962714	-0.015753	0.0207227	0.448771	-0.0105612	0.0112528	0.350025	0.0227151	0.0170066	0.184416
cg22962774	0.00231519	0.015773	0.883572	-0.00208725	0.00856504	0.807922	0.0059692	0.0129445	0.64561
cg22962811	0.000672544	0.0164318	0.967426	-0.00615109	0.00892281	0.492044	-0.00283428	0.0134852	0.833918
cg22962965	0.00327722	0.0080768	0.685709	-0.0107058	0.00438587	0.0162432	0.00146931	0.00662844	0.824983
cg22962982	-0.00431447	0.00443001	0.332234	-0.000147268	0.00240559	0.951296	0.00492573	0.00363561	0.178239
cg22962986	-0.00638875	0.00805071	0.429158	0.00632011	0.00437171	0.151109	0.00944483	0.00660703	0.155691
cg22962997	0.00896475	0.0147093	0.543475	-0.00258363	0.00798744	0.74696	-0.00157325	0.0120716	0.896546
cg22963015	-0.00247922	0.00878214	0.778242	0.0009335	0.00476889	0.845169	-0.000897871	0.0072073	0.901085
cg22963027	-0.0118068	0.0379567	0.756345	-0.0151956	0.0206113	0.462543	0.00714771	0.0311502	0.818938
cg22963109	0.00163214	0.00702517	0.816715	-0.00445596	0.00381482	0.245305	0.00232755	0.0057654	0.68721
cg22963126	-0.0225343	0.0167703	0.181809	0.0123343	0.0091066	0.178374	0.0263021	0.013763	0.0585968
cg22963133	-0.00105987	0.00353405	0.764819	0.00110886	0.00191906	0.564572	0.0028142	0.00290031	0.334022
cg22963164	-0.00410842	0.00868755	0.637216	0.00259609	0.00471752	0.583224	0.000733361	0.00712967	0.918261
cg22963184	0.0117472	0.0118426	0.323399	0.00118734	0.00643076	0.853855	-0.0118418	0.00971891	0.225669
cg22963191	-0.00584389	0.0099772	0.55926	-0.00336019	0.00541783	0.536402	0.0131788	0.00818805	0.11037
cg22963239	0.0114569	0.0087104	0.19114	-0.00677497	0.00472993	0.154876	-0.00829142	0.00714842	0.248603
cg22963267	-0.000833579	0.0139152	0.952341	0.00636072	0.00755624	0.401736	0.00525873	0.0114199	0.646074
cg22963296	-0.0316814	0.0208154	0.130873	0.0115535	0.0113032	0.308953	0.0195785	0.0170827	0.25424
cg22963317	0.0135235	0.0184604	0.46538	-0.0164392	0.0100244	0.103878	0.00913521	0.01515	0.547761
cg22963332	0.00186039	0.00748503	0.804174	-0.000225492	0.00406453	0.955858	-0.00234234	0.00614279	0.703705
cg22963343	0.00455402	0.0117847	0.699922	-0.00609347	0.00639935	0.343082	0.000556295	0.00967144	0.954236
cg22963414	-0.00170329	0.00224379	0.449408	-8.60839e-05	0.00121842	0.943803	0.00216503	0.00184142	0.242238
cg22963452	-0.0156393	0.0148255	0.293785	-0.00874033	0.00805055	0.279994	0.0165977	0.0121669	0.1753
cg22963468	0.00888529	0.00561037	0.116127	-0.00928889	0.00304655	0.00287661	-0.00535987	0.0046043	0.246902
cg22963499	0.00249552	0.00712841	0.726947	0.00532603	0.00387088	0.17164	-0.00584295	0.00585012	0.320096
cg22963540	-0.00451813	0.00702069	0.521211	-0.00348017	0.00381238	0.363313	0.00441932	0.00576172	0.444716
cg22963554	-0.00316963	0.00339644	0.35275	-0.000867152	0.00184434	0.639165	0.00352654	0.00278738	0.20848
cg22963587	0.00855344	0.0075549	0.260025	-0.00271745	0.00410247	0.509104	-0.00534047	0.00620013	0.39092
cg22963629	-0.0131362	0.0129732	0.313493	0.00506736	0.00704474	0.473474	0.0171135	0.0106468	0.110838
cg22963652	0.0149742	0.011832	0.20834	0.00335688	0.006425	0.602393	-0.0114107	0.00971021	0.242483
cg22963705	0.0153751	0.0188596	0.416695	-0.0157658	0.0102411	0.126565	-0.00448825	0.0154776	0.772375
cg22963750	-0.00396292	0.0171104	0.817272	0.0127594	0.00929133	0.172466	0.0162568	0.0140421	0.249488
cg22963776	0.00832209	0.0182189	0.648728	-0.00632038	0.00989327	0.524244	-0.00435217	0.0149519	0.771539
cg22963777	0.0017058	0.00711938	0.811087	-0.00439199	0.00386597	0.258399	0.00457011	0.00584271	0.435783
cg22963789	-0.00562118	0.00901776	0.534348	0.00491448	0.00489683	0.317772	0.00516953	0.00740066	0.486324
cg22963791	0.00106816	0.00327133	0.74465	0.00197415	0.0017764	0.268854	-0.000970873	0.0026847	0.718321
cg22963801	0.0283978	0.0207885	0.174714	-0.0109393	0.0112886	0.33464	-0.0214179	0.0170606	0.211994
cg22963843	-0.0144898	0.0160419	0.368367	-0.00748546	0.00871108	0.392042	0.0106635	0.0131652	0.419703
cg22963863	0.00496575	0.00458764	0.281433	-0.00378187	0.00249118	0.131857	-0.00239915	0.00376497	0.5253
cg22963910	0.019238	0.0254261	0.450893	0.00729008	0.0138069	0.598561	-0.0149715	0.0208666	0.474594
cg22963930	0.00708232	0.00475386	0.139137	0.00314943	0.00258144	0.225064	-0.00581151	0.00390138	0.13919
cg22963959	-0.00680282	0.00870184	0.43603	0.0010699	0.00472528	0.821295	0.00671772	0.0071414	0.348934
cg22963979	-0.0251412	0.0245274	0.3076	-0.000135285	0.0133189	0.991914	0.0171859	0.020129	0.39508
cg22964044	0.0291463	0.0150957	0.056085	-0.021432	0.00819726	0.0101873	-0.0116763	0.0123887	0.348003
cg22964052	0.00935956	0.00821704	0.25716	-0.00686463	0.00446202	0.126809	-0.0105749	0.00674353	0.119719
cg22964097	-0.00515717	0.00789144	0.514789	0.00506045	0.00428522	0.240186	-0.000360337	0.00647632	0.95573
cg22964132	-0.0144263	0.0100494	0.153972	-0.00122585	0.00545703	0.822679	0.014597	0.0082473	0.0795124
cg22964141	0.0121991	0.0104757	0.246736	-0.00136884	0.00568852	0.810288	-0.0188474	0.00859715	0.0304654
cg22964183	0.00682583	0.0076817	0.376166	-0.00422805	0.00417132	0.312998	-0.0010955	0.00630419	0.862363
cg22964184	-0.000917715	0.0214473	0.965947	-0.00674239	0.0116463	0.563822	0.0100417	0.0176013	0.569497
cg22964259	0.00338035	0.00743496	0.650253	-0.00256969	0.00403734	0.525785	-0.00700479	0.0061017	0.253456
cg22964346	-0.00119654	0.0105985	0.910318	-0.00149276	0.00575522	0.79583	0.000662223	0.00869795	0.93945
cg22964396	-0.0398579	0.0364808	0.276968	0.000177459	0.0198098	0.992869	0.0463793	0.0299389	0.124222
cg22964469	0.00703822	0.00602446	0.245222	0.000372238	0.00327141	0.909616	-0.00520788	0.00494413	0.294491
cg22964471	0.0115973	0.0126145	0.359918	0.00207071	0.00684992	0.762996	-0.00553609	0.0103524	0.593893
cg22964496	0.00300687	0.0223976	0.89345	0.0182193	0.0121624	0.136995	-0.015003	0.0183812	0.41614
cg22964598	0.00153191	0.00452607	0.735659	-0.000723334	0.00245775	0.769077	-0.00306412	0.00371444	0.411201
cg22964621	0.00483357	0.0185969	0.795417	0.0011518	0.0100985	0.909401	-0.00184104	0.0152621	0.904206
cg22964758	-0.0164157	0.0123273	0.185725	0.00815913	0.00669397	0.225498	0.0132074	0.0101167	0.194447
cg22964768	0.00415859	0.00916984	0.651077	0.00489116	0.00497941	0.328119	-0.0054618	0.00752547	0.469518
cg22964775	0.00260328	0.0130483	0.842232	-0.0116749	0.0070855	0.102265	0.00880782	0.0107084	0.412565
cg22964926	-0.00911459	0.00793045	0.252919	0.0123513	0.0043064	0.00495071	0.00346615	0.00650833	0.595404
cg22964929	-0.000597347	0.001982	0.763689	0.00124777	0.00107627	0.248823	-0.000678975	0.00162658	0.677181
cg22964985	-0.00031268	0.020851	0.988063	-0.00130988	0.0113225	0.908111	0.00836412	0.0171119	0.625964
cg22965017	-0.00985864	0.00948968	0.301139	0.00077411	0.0051531	0.880864	0.00709434	0.00778796	0.364321
cg22965079	-0.0314821	0.0189775	0.0999819	0.00582489	0.0103052	0.573063	0.0362857	0.0155744	0.0216402
cg22965082	-0.0254094	0.0268928	0.346811	0.00360127	0.0146033	0.805673	0.046461	0.0220703	0.0375555
cg22965368	-0.0165801	0.0226582	0.465878	-0.00113172	0.0123039	0.92688	0.00594184	0.018595	0.749924
cg22965414	0.000872621	0.0112164	0.93813	-0.00828766	0.00609076	0.176392	0.00798345	0.00920507	0.387672
cg22965432	-0.00383923	0.024833	0.877418	-0.000408046	0.0134848	0.975915	0.00382993	0.0203798	0.85128
cg22965487	-0.00757367	0.00901903	0.402874	-0.002044	0.00489752	0.677233	0.00400484	0.00740171	0.589554
cg22965511	0.0140426	0.00629711	0.0277779	-0.00983511	0.00341946	0.00483443	-0.00595652	0.00516789	0.251572
cg22965541	0.0174533	0.0148316	0.24183	0.0013243	0.00805387	0.869694	-0.0184389	0.0121719	0.132674
cg22965561	0.00433934	0.0133077	0.744985	-0.00732379	0.00722636	0.313054	0.00491158	0.0109213	0.653794
cg22965600	-0.0175035	0.0215065	0.417478	0.000727282	0.0116785	0.950457	0.0120816	0.0176499	0.495089
cg22965634	7.33154e-05	0.00212236	0.972506	-0.000222238	0.00115249	0.847445	0.000924256	0.00174177	0.596737
cg22965663	0.000564206	0.00325885	0.862867	0.000203253	0.00176962	0.908768	-0.000429756	0.00267446	0.872633
cg22965752	-0.0178472	0.0106876	0.0977822	0.00347707	0.00580357	0.550321	0.00647696	0.00877103	0.461814
cg22965943	0.00414976	0.00656836	0.528841	0.0018501	0.00356676	0.605008	-0.00611286	0.0053905	0.259257
cg22965956	-0.00167641	0.0077496	0.829137	-0.00118365	0.0042082	0.779031	0.00164679	0.00635992	0.796171
cg22966003	-0.00958389	0.0121906	0.433457	-0.00122094	0.00661974	0.854009	0.00395749	0.0100045	0.693188
cg22966026	-0.00842968	0.0128994	0.514802	-0.00149432	0.00700466	0.831463	0.0109163	0.0105863	0.304718
cg22966060	-0.017468	0.0166076	0.295194	-0.00344928	0.00901827	0.702845	0.00664238	0.0136295	0.626977
cg22966065	0.0055736	0.00297378	0.0635492	-0.000310394	0.00161482	0.847928	-0.00248841	0.00244051	0.310143
cg22966109	-0.00160464	0.00222583	0.47249	0.000358719	0.00120867	0.767188	1.31795e-05	0.00182669	0.994256
cg22966160	0.0161212	0.0191279	0.401162	-0.00324774	0.0103868	0.755117	-0.00730468	0.0156978	0.642614
cg22966196	-0.0113015	0.0187376	0.547654	0.000316707	0.0101749	0.975225	0.000373176	0.0153775	0.980683
cg22966265	0.000101712	0.0240259	0.99663	-0.00172062	0.0130466	0.895318	-0.0148852	0.0197175	0.451906
cg22966295	0.0268298	0.011592	0.0224969	-0.0122703	0.00629471	0.0538058	-0.0167293	0.0095133	0.0814401
cg22966302	0.0127463	0.00857562	0.14005	-0.00118996	0.00465674	0.798787	-0.00776545	0.00703781	0.272266
cg22966316	-0.0024882	0.00196729	0.208619	0.0015375	0.00106828	0.152924	0.00181543	0.0016145	0.26327
cg22966348	7.62249e-05	0.00342275	0.982273	-0.00207493	0.00185862	0.266691	0.000603915	0.00280897	0.830169
cg22966369	0.00539303	0.0137513	0.695681	-0.00520431	0.00746722	0.487302	0.00372626	0.0112853	0.741887
cg22966391	-0.0141673	0.0134585	0.294801	0.00282922	0.00730824	0.69941	0.0117766	0.0110451	0.288655
cg22966673	0.0323601	0.0155597	0.0398739	-0.0162775	0.00844925	0.0566221	-0.0167113	0.0127695	0.193367
cg22966833	-0.0023528	0.00253331	0.355056	0.00119578	0.00137564	0.3866	0.00105056	0.00207903	0.614349
cg22966856	-0.000894688	0.002221	0.687855	-3.73071e-06	0.00120605	0.997537	0.000955068	0.00182273	0.601348
cg22966887	-0.00473411	0.0125866	0.707551	0.0101819	0.0068348	0.139162	0.000392474	0.0103295	0.96976
cg22966895	-0.0197412	0.011465	0.0879036	0.00589549	0.00622572	0.345736	0.00992851	0.00940903	0.293641
cg22966899	-0.00685709	0.00830213	0.410624	0.0013064	0.00450823	0.772529	0.00513422	0.00681336	0.452728
cg22966921	0.0356907	0.023902	0.138245	0.00499549	0.0129793	0.701068	-0.0426964	0.0196158	0.0316464
cg22966967	0.0120493	0.0154261	0.436426	0.00288786	0.00837672	0.730942	-0.0109255	0.0126599	0.390014
cg22966986	-0.00362835	0.00273491	0.187362	-0.000211555	0.00148511	0.886985	0.000845029	0.00224448	0.707276
cg22967008	-0.0154108	0.0131993	0.245515	0.0127512	0.00716749	0.0779971	0.0123326	0.0108323	0.257386
cg22967016	0.00281722	0.00267678	0.294892	-0.000163286	0.00145355	0.910762	-0.00158582	0.00219677	0.471895
cg22967080	0.00217561	0.0091821	0.813143	0.00313403	0.00498607	0.530943	-0.00788526	0.00753554	0.297666
cg22967106	0.00420541	0.0157853	0.79042	-0.000919835	0.00857174	0.914738	0.00472467	0.0129546	0.716029
cg22967111	-0.010375	0.0195828	0.597317	-0.0114137	0.0106339	0.285468	0.0133703	0.0160711	0.407242
cg22967140	-0.00808082	0.00863863	0.351617	0.000237151	0.00469096	0.959772	0.0102397	0.00708952	0.151485
cg22967145	0.00118023	0.00576306	0.838113	0.00033204	0.00312946	0.915695	-0.00315224	0.00472961	0.506493
cg22967180	-0.00139528	0.00994951	0.88873	-0.00680908	0.00540279	0.210232	0.00578925	0.00816533	0.479822
cg22967205	-0.00590448	0.00744403	0.429378	0.000687535	0.00404226	0.865254	0.00656231	0.00610914	0.285093
cg22967233	-0.00117086	0.00316425	0.712074	0.000745917	0.00171826	0.665057	-0.000179608	0.00259683	0.944984
cg22967283	-0.00404328	0.00597829	0.500252	4.6866e-05	0.00324634	0.988508	0.00424643	0.00490625	0.38864
cg22967284	-0.00353732	0.00269154	0.1915	0.0008533	0.00146156	0.560532	0.00258564	0.00220888	0.244304
cg22967298	-0.00274536	0.00295915	0.355566	-0.000370894	0.00160688	0.817886	0.00111315	0.00242851	0.647592
cg22967319	-0.0017471	0.0126873	0.890726	-0.00752399	0.00688948	0.277176	0.00775831	0.0104122	0.45779
cg22967359	0.00170657	0.00932233	0.855085	-0.0092329	0.00506222	0.0708844	0.00358427	0.00765061	0.640358
cg22967383	0.000380199	0.00793672	0.96188	-0.00256183	0.00430981	0.553452	5.53712e-05	0.00651348	0.993233
cg22967396	0.00282487	0.00740521	0.70359	-0.00311514	0.00402119	0.44019	-0.00440279	0.00607728	0.470318
cg22967476	0.00956914	0.007167	0.184578	-0.00508233	0.00389183	0.194312	-0.00294677	0.00588179	0.617373
cg22967523	0.0300658	0.0252229	0.235825	0.00265259	0.0136966	0.846793	-0.00328801	0.0206998	0.874085
cg22967532	-0.00833958	0.00525773	0.115575	0.004147	0.00285506	0.149206	0.00507512	0.0043149	0.24206
cg22967533	-0.00771341	0.00839304	0.360094	0.00818276	0.0045576	0.0753339	-0.00405804	0.00688797	0.556969
cg22967612	0.00906696	0.00384791	0.0202262	-0.00528258	0.00208949	0.0128855	-0.00583383	0.00315789	0.0673787
cg22967717	-0.0135169	0.0107362	0.210695	0.00837288	0.00583	0.153791	0.00480265	0.00881097	0.586805
cg22967865	-0.0122969	0.0295434	0.678052	0.00145253	0.0160427	0.928022	0.00386055	0.0242455	0.873782
cg22967866	-0.00170338	0.00230813	0.46209	-6.67369e-05	0.00125336	0.957632	0.0010075	0.00189422	0.59588
cg22968028	0.000164739	0.00207442	0.936847	0.000799603	0.00112646	0.479305	-0.000757907	0.00170243	0.657057
cg22968137	-0.00366325	0.0141199	0.795782	-0.00480965	0.00766742	0.531773	0.00572507	0.0115879	0.622252
cg22968141	-0.0101302	0.00683491	0.141164	0.00423583	0.0037115	0.256235	0.0021033	0.00560925	0.708406
cg22968167	0.00113882	0.00667254	0.864795	0.000132397	0.00362333	0.970918	0.00230825	0.005476	0.674198
cg22968175	0.00223908	0.00292378	0.445425	0.00115219	0.00158768	0.469558	-0.00418068	0.00239948	0.084246
cg22968209	0.0153888	0.0249033	0.537891	-0.000783776	0.013523	0.953887	0.00399043	0.0204376	0.845558
cg22968241	-0.000376486	0.00386805	0.92264	-0.00312558	0.00210043	0.139594	0.00267842	0.00317442	0.40064
cg22968281	0.00189204	0.00244675	0.441011	0.000655779	0.00132864	0.622592	-0.00269609	0.00200799	0.18214
cg22968316	0.00173085	0.0110596	0.875925	0.0018417	0.00600561	0.75968	-0.00147176	0.00907637	0.871483
cg22968329	0.00475019	0.00265857	0.0767327	-0.00460702	0.00144366	0.00184692	-0.00288029	0.00218182	0.189532
cg22968401	-0.0164231	0.0218747	0.454389	0.00860452	0.0118784	0.470368	0.000117006	0.017952	0.994811
cg22968445	-0.00419329	0.00249417	0.0955541	0.000399	0.00135439	0.768856	0.00362089	0.00204691	0.0796728
cg22968715	0.00545273	0.0143309	0.704318	-1.95392e-05	0.00778198	0.998001	-0.0121178	0.011761	0.305112
cg22968727	0.000607032	0.00335519	0.856761	0.000366226	0.00182194	0.841062	0.000207013	0.00275352	0.940207
cg22968728	0.0232552	0.0197014	0.240395	-0.0136236	0.0106983	0.205548	-0.0187618	0.0161685	0.248402
cg22968767	-0.00360774	0.00648575	0.579166	-0.00177861	0.0035219	0.614559	0.00600513	0.0053227	0.261685
cg22968789	-0.00729296	0.00772728	0.347343	0.00152121	0.00419607	0.717651	0.00696162	0.0063416	0.274702
cg22968863	0.00419047	0.00876748	0.63363	-0.00546191	0.00476093	0.253773	-0.000520662	0.00719527	0.942445
cg22968887	-0.0147403	0.00893045	0.101679	0.0099034	0.00484942	0.0435253	0.00261232	0.00732901	0.722197
cg22968936	-0.00338501	0.00521101	0.517312	0.00209166	0.00282969	0.461368	0.00183029	0.00427655	0.6695
cg22968966	-0.00395423	0.0172491	0.819106	-0.00222817	0.00936664	0.812414	0.0153436	0.014156	0.280779
cg22969014	-0.0124639	0.0102931	0.228531	-0.000524053	0.00558939	0.925472	0.0112215	0.00844733	0.186792
cg22969055	-0.0123639	0.00665599	0.0659068	0.00516125	0.00361434	0.156128	0.00935281	0.00546241	0.0896754
cg22969079	0.0144137	0.00914193	0.117747	0.00254754	0.00496426	0.608857	-0.0135561	0.00750257	0.0735184
cg22969108	-0.0400638	0.0225705	0.0786561	-0.00093639	0.0122563	0.939239	0.0225069	0.0185231	0.22694
cg22969181	0.00864608	0.010284	0.402324	-0.00213892	0.00558444	0.702449	-0.00908636	0.00843986	0.284014
cg22969287	5.18198e-05	0.00318659	0.987055	-0.00146408	0.00173038	0.399333	1.31931e-05	0.00261516	0.995984
cg22969397	-0.0128605	0.0125216	0.306643	0.0133504	0.00679949	0.052118	0.00169052	0.0102762	0.869633
cg22969400	-0.00220993	0.00667261	0.741128	-0.00114328	0.00362337	0.752958	0.0044917	0.00547605	0.413851
cg22969402	0.0126217	0.00950016	0.186738	-0.00217965	0.00515878	0.673475	-0.00156602	0.00779656	0.841179
cg22969524	0.0121254	0.0155722	0.437852	0.000207857	0.00845601	0.980434	-0.025624	0.0127797	0.0474135
cg22969661	0.000644581	0.00940316	0.945473	-0.00615717	0.00510611	0.230466	-0.000558869	0.00771695	0.942398
cg22969666	-0.00556788	0.0141229	0.694164	0.00844282	0.00766904	0.273344	-0.00123403	0.0115903	0.915403
cg22969669	0.000472269	0.00357341	0.895098	0.0020762	0.00194044	0.286977	-0.000260308	0.00293262	0.929432
cg22969689	0.00210889	0.00828394	0.799526	0.00285335	0.00449835	0.527196	0.000171961	0.00679844	0.979866
cg22969760	0.00382687	0.0132855	0.773852	-0.000334488	0.0072143	0.963104	0.0120048	0.0109031	0.273282
cg22969763	-0.0125924	0.0223411	0.574143	-0.00195188	0.0121317	0.872474	0.00796783	0.0183348	0.664723
cg22969808	0.00351414	0.00266113	0.189394	-0.00246596	0.00144505	0.0907386	-0.00247277	0.00218392	0.259987
cg22969829	0.00181567	0.00273004	0.507398	2.92317e-06	0.00148247	0.99843	-0.00126381	0.00224048	0.573849
cg22969914	-0.0177764	0.0195582	0.365392	0.00532829	0.0106205	0.616883	0.0157927	0.016051	0.32732
cg22969950	0.00265309	0.00995988	0.790447	0.00282636	0.00540842	0.602314	-0.00780731	0.00817384	0.341592
cg22970003	-0.0313044	0.0337534	0.355726	0.0201056	0.0183288	0.275063	0.0155768	0.0277006	0.575038
cg22970090	-0.0185593	0.0271414	0.495539	0.0161761	0.0147383	0.274796	0.0191532	0.0222743	0.391726
cg22970157	0.00558653	0.00875524	0.524748	0.00100455	0.00475428	0.83305	-0.00869824	0.00718522	0.228653
cg22970173	-0.0126062	0.013257	0.343738	0.00875993	0.00719884	0.226265	0.00384525	0.0108797	0.724441
cg22970207	0.0519617	0.0186822	0.00637083	-0.0239189	0.0101448	0.0201535	-0.0407472	0.015332	0.00904082
cg22970261	-0.0147955	0.00823851	0.0752568	0.00561289	0.00447369	0.212267	0.011255	0.00676115	0.0988283
cg22970262	-0.0042567	0.00760083	0.576597	-0.00269773	0.00412741	0.514726	0.0124316	0.00623783	0.0487436
cg22970270	0.000412321	0.00953861	0.965599	0.0017734	0.00517967	0.732721	-0.00116013	0.00782811	0.882456
cg22970357	-0.0144038	0.00566098	0.0123341	0.00672641	0.00307403	0.0307742	0.0055685	0.00464583	0.233259
cg22970435	-0.000351678	0.00709175	0.960539	-0.00309336	0.00385097	0.423553	0.00293707	0.00582004	0.614816
cg22970457	0.00627356	0.00786527	0.426805	-0.00104379	0.00427101	0.807384	-0.00687105	0.00645484	0.289443
cg22970595	-0.0121613	0.0155852	0.436881	0.0109333	0.00846307	0.199104	0.00643034	0.0127904	0.616146
cg22970598	-0.000581943	0.00599298	0.92282	-0.00472264	0.00325431	0.149572	0.00351097	0.00491829	0.476827
cg22970629	0.00499561	0.00493731	0.313851	-0.00548769	0.00268107	0.043058	-0.00232425	0.00405194	0.5674
cg22970681	0.00252845	0.0082273	0.759177	0.00597252	0.0044676	0.184029	-0.00538996	0.00675195	0.426427
cg22970786	-0.0370136	0.0197173	0.063138	0.00119967	0.0107069	0.910991	0.0484396	0.0161815	0.00340621
cg22970926	0.00571322	0.00577977	0.325084	-0.00168318	0.00313854	0.592838	-0.00925349	0.00474332	0.0536188
cg22970959	0.00773305	0.00454841	0.0919254	-0.00153766	0.00246988	0.53486	-0.00545461	0.00373277	0.14679
cg22970969	0.0548332	0.0186204	0.00394419	-0.0188265	0.0101113	0.0652822	-0.032037	0.0152813	0.0383325
cg22970987	-0.00208008	0.0130105	0.873271	-0.00338789	0.00706497	0.632512	0.00772093	0.0106774	0.471148
cg22971028	-0.00901763	0.0049727	0.0724925	0.00327688	0.00270028	0.227525	0.00830734	0.00408098	0.0441914
cg22971029	-0.00881361	0.0155872	0.572926	-0.00105301	0.00846416	0.90122	0.01338	0.012792	0.29787
cg22971038	0.0214308	0.016175	0.187938	-0.00900949	0.00878334	0.307261	-0.00082041	0.0132744	0.950831
cg22971145	0.0213316	0.0146464	0.148118	-0.00176196	0.00795328	0.825084	-0.0155853	0.0120199	0.197475
cg22971157	-0.00205109	0.00909659	0.822025	-0.00198443	0.00493964	0.688658	-0.00437352	0.00746535	0.559181
cg22971191	-0.0175056	0.0126202	0.168213	0.00119545	0.00685305	0.86184	0.0128011	0.0103571	0.219104
cg22971216	0.0302913	0.0324871	0.353166	-0.0219849	0.0176412	0.215329	-0.0380299	0.0266614	0.156584
cg22971279	-0.000846121	0.00609839	0.889905	0.00440032	0.00331155	0.186671	-0.00183792	0.0050048	0.714152
cg22971398	0.000608601	0.0036128	0.866533	8.52317e-05	0.00196183	0.965425	-0.0027613	0.00296494	0.353728
cg22971402	-0.00992498	0.0206941	0.632461	0.000152139	0.0112373	0.989222	-0.0130916	0.0169831	0.442445
cg22971407	-0.0104969	0.0159702	0.512374	-0.00627353	0.00867217	0.470964	0.0180649	0.0131064	0.170898
cg22971415	0.00221692	0.00421673	0.600124	-0.00144916	0.00228977	0.528122	-0.000227375	0.00346057	0.947732
cg22971501	-0.00666403	0.0230758	0.773287	-0.00189738	0.0125307	0.879923	0.0108491	0.0189378	0.567895
cg22971550	0.0653406	0.105526	0.537071	0.0768047	0.0573027	0.182899	-0.0651166	0.0866026	0.453716
cg22971594	0.00373798	0.00684629	0.586181	0.00109346	0.00371768	0.769216	-0.00486117	0.00561859	0.388816
cg22971600	-0.00673117	0.0108037	0.534545	0.00624121	0.00586662	0.289726	-0.00414639	0.00886632	0.640956
cg22971636	-0.0147308	0.0120615	0.224581	-0.00194934	0.00654965	0.766551	0.019288	0.00989859	0.0538944
cg22971720	-0.0270422	0.0158036	0.0898726	0.00675703	0.00858168	0.432754	0.0251908	0.0129696	0.0546589
cg22971790	-0.0051543	0.0155025	0.740157	0.00529491	0.00841816	0.530662	0.00248403	0.0127225	0.84556
cg22971920	-0.009972	0.01048	0.343424	0.00203902	0.00569087	0.720807	0.00832622	0.00860071	0.335125
cg22971939	0.00450373	0.00692133	0.516596	0.00117747	0.00375843	0.754654	-0.00569473	0.00568017	0.318272
cg22972024	0.0105762	0.00710658	0.139551	-0.00859119	0.00385902	0.0280349	-0.0065601	0.0058322	0.26312
cg22972055	-0.0196322	0.0124634	0.118084	0.00243636	0.00676789	0.719547	0.014353	0.0102284	0.163359
cg22972126	0.00373798	0.00537349	0.488125	0.00249285	0.00291792	0.394782	-0.00107201	0.0044099	0.808387
cg22972189	0.00814698	0.00803104	0.312601	-0.0019208	0.00436103	0.660478	-0.00555326	0.00659089	0.4013
cg22972232	0.00384287	0.0113765	0.736166	-0.00332645	0.00617769	0.591346	-0.00785243	0.00933645	0.402144
cg22972248	-0.0122814	0.0161789	0.449417	-0.00794827	0.00878549	0.367599	0.00776514	0.0132777	0.559861
cg22972262	-0.00407798	0.00426336	0.340909	0.00142153	0.0023151	0.540466	0.000228107	0.00349884	0.948137
cg22972318	-0.00198807	0.00266021	0.456456	0.000465625	0.00144455	0.747813	0.000245942	0.00218317	0.910511
cg22972360	0.0149424	0.0116393	0.201913	-0.00539738	0.00632036	0.39498	-0.00733206	0.00955207	0.444376
cg22972366	-0.00511112	0.00928295	0.58303	-0.000688521	0.00504084	0.891606	0.00291907	0.0076183	0.702337
cg22972380	0.00307313	0.00528837	0.562355	-0.000662317	0.0028717	0.818026	-0.00507127	0.00434004	0.245138
cg22972402	-0.00153751	0.00502137	0.760036	-0.000125813	0.00272671	0.963281	0.00234167	0.00412092	0.571031
cg22972419	0.0114129	0.0103481	0.272477	-0.00477393	0.00561921	0.397408	-0.00509645	0.0084924	0.549662
cg22972444	0.00853758	0.0225379	0.70556	0.0127368	0.0122386	0.300294	-0.00578845	0.0184964	0.754911
cg22972456	0.0104061	0.0105194	0.324722	-0.00251485	0.00571226	0.660617	-0.00518427	0.00863304	0.549398
cg22972519	0.00718337	0.0120335	0.551769	-0.0034174	0.00653444	0.602038	0.0038826	0.00987561	0.694969
cg22972565	-0.00573993	0.00968452	0.554604	0.0031795	0.0052589	0.546693	0.00762266	0.00794786	0.33962
cg22972628	0.0147899	0.00733919	0.0463225	-0.00157694	0.00398534	0.693104	-0.0109597	0.0060231	0.0715393
cg22972641	-0.011555	0.0178663	0.51914	0.0180869	0.00970177	0.0649474	-0.00211862	0.0146624	0.885376
cg22972712	0.0147641	0.0102475	0.152495	-0.00163102	0.00556459	0.769992	-0.00568224	0.00840986	0.500671
cg22972806	0.00266032	0.0431723	0.950976	-0.00713782	0.0234435	0.761346	-0.00106034	0.0354305	0.976179
cg22972809	-0.0341758	0.0195165	0.0827128	0.00681818	0.0105979	0.521334	0.0251628	0.0160168	0.119048
cg22972858	-0.00407326	0.0112567	0.718157	-0.00666386	0.00611264	0.278017	0.00517337	0.00923813	0.576617
cg22972893	0.0176687	0.0233931	0.451685	-0.00900454	0.0127029	0.479914	-0.0222001	0.0191981	0.250037
cg22972965	-0.00268991	0.00349864	0.443632	-0.000907266	0.00189983	0.633918	0.00198094	0.00287125	0.491695
cg22972972	0.00139371	0.00305448	0.649085	-0.00387859	0.00165865	0.0211735	-0.00104579	0.00250674	0.677352
cg22972976	0.025337	0.0135066	0.0633205	0.00582586	0.00733438	0.428718	-0.0140805	0.0110846	0.206665
cg22972978	0.0181375	0.0209088	0.38758	-0.0232702	0.0113539	0.0427886	-0.0197616	0.0171593	0.25196
cg22972989	-0.00254508	0.00528427	0.631023	0.00115872	0.00286947	0.687135	-0.000892232	0.00433668	0.837374
cg22973003	-0.0108035	0.0199628	0.589477	0.00689616	0.0108402	0.525991	0.00132619	0.016383	0.93563
cg22973026	-0.00768861	0.00637983	0.230734	-0.000258585	0.00346438	0.940636	0.00728305	0.00523578	0.167028
cg22973038	0.00293377	0.0019008	0.125595	-0.00165241	0.00103217	0.112266	-0.00258587	0.00155994	0.100232
cg22973042	-0.000128403	0.00524878	0.980527	-0.00161162	0.0028502	0.572926	0.00224448	0.00430755	0.603374
cg22973062	-0.00337949	0.0142388	0.812831	-0.00293853	0.00773194	0.704641	0.0123814	0.0116854	0.291667
cg22973068	-0.00891888	0.00678692	0.191537	0.00373854	0.00368544	0.312615	0.00495345	0.00556987	0.375767
cg22973087	-0.00292165	0.00344807	0.398651	-0.0013213	0.00187237	0.481879	0.000958187	0.00282975	0.735547
cg22973115	6.87683e-06	0.00347733	0.998426	-0.000476995	0.00188826	0.801041	-0.00135483	0.00285376	0.635904
cg22973172	0.0142006	0.00765055	0.0661087	-0.00743109	0.00415441	0.076412	-0.00786857	0.00627863	0.212779
cg22973226	0.0143495	0.0107095	0.183044	-0.00846774	0.0058155	0.148224	-0.0120246	0.00878907	0.174058
cg22973246	-0.00217582	0.00718728	0.762666	0.000839032	0.00390284	0.830181	0.0069232	0.00589843	0.243036
cg22973319	0.00255716	0.00262367	0.331871	-0.000351198	0.00142471	0.805751	-0.00273189	0.00215318	0.207202
cg22973390	0.0181303	0.0111818	0.107792	0.00188981	0.00607194	0.75621	-0.0248473	0.00917663	0.00785831
cg22973459	0.00771496	0.0113859	0.499454	-0.00915981	0.00618278	0.141331	-0.0100667	0.00934413	0.283693
cg22973515	0.0215384	0.015289	0.161729	-0.00770624	0.00830224	0.35533	-0.0187342	0.0125473	0.138277
cg22973553	0.00211307	0.0081747	0.796513	0.000343044	0.00443903	0.938542	0.000804042	0.00670878	0.904821
cg22973574	-0.000472734	0.00529241	0.928988	-0.000249279	0.00287389	0.931037	0.000525384	0.00434336	0.903941
cg22973641	-0.00506566	0.0099105	0.610277	0.00306122	0.00538161	0.570632	-0.00177523	0.00813331	0.827625
cg22973653	0.0147617	0.00682647	0.0327516	-0.00302432	0.00370692	0.416345	-0.00829809	0.00560233	0.141416
cg22973666	-0.0104548	0.0091042	0.253317	0.0117398	0.00494377	0.0192973	0.00181658	0.00747161	0.808356
cg22973685	-0.001266	0.0164204	0.938685	0.0100821	0.0089166	0.260636	0.00080914	0.0134758	0.95223
cg22973728	-0.0136323	0.00959174	0.158072	0.00301542	0.00520851	0.563813	0.0135142	0.00787171	0.0888291
cg22973751	-0.00306438	0.00847812	0.718459	0.000992583	0.0046038	0.829698	0.0017472	0.00695779	0.802194
cg22973789	0.00092984	0.00318489	0.770872	0.000222768	0.00172946	0.897745	-0.00376863	0.00261376	0.152187
cg22973812	-0.00490029	0.00678085	0.471418	0.00532779	0.00368214	0.150761	0.00608573	0.00556488	0.276521
cg22973961	-0.0215806	0.00953209	0.0255355	0.0118655	0.00517612	0.0237874	0.0155518	0.00782276	0.0492939
cg22973974	-0.0016745	0.00318716	0.60037	0.00111836	0.0017307	0.519503	0.00227077	0.00261563	0.387199
cg22974100	0.00115236	0.00570416	0.840273	-0.00207285	0.00309748	0.504768	-0.000190046	0.00468127	0.967691
cg22974118	-0.00593706	0.0118108	0.616193	0.00140012	0.0064135	0.827594	0.00431563	0.00969283	0.657022
cg22974151	-0.0035618	0.00875637	0.68497	0.00446141	0.00475489	0.350157	-0.0031066	0.00718614	0.666366
cg22974158	0.00615142	0.00267931	0.0235769	-0.00260423	0.00145492	0.0762143	-0.00283509	0.00219885	0.19998
cg22974161	-0.00716487	0.00863718	0.408596	0.000451016	0.00469017	0.923567	0.0121124	0.00708833	0.0903121
cg22974210	-0.0104289	0.0131788	0.430449	0.00196802	0.00715638	0.78383	0.00490101	0.0108156	0.651337
cg22974212	0.000234044	0.00751505	0.975212	-0.00409406	0.00408083	0.317946	0.00605284	0.00616743	0.328539
cg22974215	-0.00400579	0.00334302	0.233392	-0.0017066	0.00181533	0.349224	0.00598674	0.00274354	0.0312272
cg22974228	0.000584112	0.00553154	0.916095	7.93645e-05	0.00300374	0.978969	0.000572319	0.0045396	0.899905
cg22974234	-0.0113278	0.0191223	0.554808	0.000174788	0.0103838	0.986601	0.0189874	0.0156933	0.228907
cg22974236	-0.00501554	0.00851619	0.557108	-0.00805924	0.00462447	0.084174	0.00399578	0.00698904	0.568677
cg22974245	0.00783265	0.0250231	0.75486	0.010342	0.0135881	0.44822	-0.000735925	0.0205358	0.971478
cg22974301	-0.00589669	0.0169978	0.729323	0.00219207	0.00923018	0.812719	0.00296678	0.0139497	0.831973
cg22974337	0.0035695	0.0127451	0.779951	0.00685636	0.00692084	0.324014	-0.00220435	0.0104596	0.833473
cg22974361	-0.00417166	0.0158005	0.792258	-0.00806933	0.00858	0.349031	0.0049285	0.0129671	0.704621
cg22974396	-0.0011822	0.00461448	0.798281	0.00361196	0.00250576	0.152295	0.000445341	0.003787	0.906601
cg22974428	-0.00325396	0.00706811	0.646158	-0.00109608	0.00383813	0.77574	0.00415784	0.00580064	0.475023
cg22974452	-0.00154609	0.00237578	0.516552	0.000598101	0.0012901	0.643845	0.0011139	0.00194975	0.568959
cg22974462	-0.00344615	0.00899394	0.702338	-0.00401173	0.0048839	0.413184	0.000188685	0.00738112	0.979652
cg22974463	-0.000347433	0.00312681	0.911728	-0.00122612	0.00169792	0.471748	0.000455321	0.0025661	0.859492
cg22974467	-0.018468	0.0180003	0.30715	0.00833492	0.00977455	0.395669	0.000648404	0.0147724	0.965069
cg22974472	0.00318226	0.00829887	0.702121	0.00317315	0.00450646	0.482837	-0.00217802	0.00681068	0.74973
cg22974505	-0.00320271	0.00699235	0.647834	-0.00263762	0.00379699	0.488733	0.010794	0.00573846	0.0626175
cg22974585	0.0152211	0.0126276	0.230641	-0.00601122	0.00685704	0.382588	-0.013872	0.0103632	0.183465
cg22974630	0.00694795	0.0137172	0.613511	-0.0028496	0.00744874	0.702783	-0.00157966	0.0112574	0.888662
cg22974640	0.000569077	0.00183304	0.756802	0.000265452	0.00099538	0.790212	-0.00142163	0.00150433	0.346717
cg22974678	0.000197974	0.00749082	0.978963	-7.05879e-05	0.00406767	0.986186	0.00294756	0.00614754	0.632557
cg22974681	-0.0190233	0.0151567	0.212099	-0.00698085	0.00823041	0.398181	0.0186451	0.0124388	0.136751
cg22974749	-0.014033	0.0144486	0.333562	0.0197774	0.0078459	0.0131454	0.00719899	0.0118576	0.545023
cg22974799	-0.00155916	0.00974268	0.873147	-0.00572284	0.00529048	0.281741	-0.00507278	0.00799558	0.527106
cg22974837	0.00113425	0.00264346	0.668706	-7.56334e-05	0.00143545	0.958075	-0.000971252	0.00216942	0.65525
cg22974915	0.00222494	0.0126723	0.86095	-0.000219786	0.00688131	0.974578	-0.0019774	0.0103998	0.849552
cg22974916	0.0104313	0.0140204	0.458459	-0.00648215	0.00761338	0.396388	-0.00623397	0.0115062	0.589058
cg22974920	-0.00175524	0.00256798	0.495722	0.00069357	0.00139447	0.619919	0.00140882	0.00210748	0.505226
cg22974952	0.0218055	0.0263214	0.40922	-0.0164668	0.0142931	0.251783	-0.0345469	0.0216013	0.112623
cg22974982	0.00517052	0.00969701	0.594965	-0.004249	0.00526568	0.421452	-0.0133875	0.00795811	0.0953588
cg22974997	-0.0075317	0.0101786	0.460903	-0.00088916	0.00552718	0.872491	0.00122709	0.00835332	0.883481
cg22975024	-0.00181505	0.0174922	0.917546	-0.0152615	0.00949862	0.110986	0.0183975	0.0143554	0.202687
cg22975054	0.0117232	0.0068319	0.0889868	-0.0030914	0.00370986	0.406486	-0.00735248	0.00560678	0.192468
cg22975125	0.000266925	0.00350468	0.939428	-0.000911081	0.00190312	0.63308	-0.00262892	0.00287621	0.362705
cg22975126	0.00107178	0.00700044	0.878598	-0.00413489	0.00380139	0.279091	0.00102145	0.0057451	0.859211
cg22975147	0.000551515	0.00238505	0.817559	0.000668394	0.00129513	0.606834	-0.000656554	0.00195736	0.73794
cg22975268	-0.0135877	0.0113593	0.234199	0.00887501	0.00616834	0.153046	0.00984748	0.00932231	0.29313
cg22975277	0.000812634	0.0126425	0.948866	0.00300877	0.00686516	0.662053	-0.0166521	0.0103754	0.11137
cg22975300	0.0936003	0.0510565	0.0694664	-0.0334567	0.0277247	0.230118	-0.064862	0.0419008	0.124497
cg22975318	0.00565437	0.0182989	0.757906	-0.00238629	0.00993671	0.810662	-0.00662181	0.0150175	0.660122
cg22975352	-0.00360313	0.00292234	0.220218	0.0016804	0.00158689	0.291952	0.00156382	0.00239829	0.515726
cg22975387	0.0096807	0.0105015	0.358628	-0.00119461	0.00570252	0.834455	-0.0145523	0.00861831	0.094142
cg22975521	-0.00509563	0.00642534	0.429455	-0.00162035	0.0034891	0.643275	0.00243384	0.00527313	0.645311
cg22975540	-0.0114122	0.0203471	0.576024	0.0115915	0.0110489	0.296426	-0.00333372	0.0166984	0.842128
cg22975568	-0.014109	0.00884205	0.113432	0.0105812	0.00480142	0.0296246	0.00267895	0.00725646	0.712702
cg22975671	-0.00123627	0.00465648	0.791125	-0.00320059	0.00252857	0.20827	0.00155467	0.00382147	0.684926
cg22975712	-0.00347611	0.007464	0.642339	0.00689318	0.00405311	0.0918221	-0.000438418	0.00612553	0.943072
cg22975723	-0.00608146	0.00483579	0.211202	0.00315203	0.00262594	0.232583	0.000862113	0.00396862	0.82843
cg22975726	-0.0165622	0.0103387	0.112034	0.00710042	0.00561415	0.208639	0.00475904	0.00848476	0.576012
cg22975791	-0.000790666	0.00497947	0.874129	-0.00413991	0.00270396	0.128627	-0.00177055	0.00408654	0.665671
cg22975801	-0.0161311	0.0130656	0.2196	0.00937165	0.00709487	0.189274	0.0221098	0.0107226	0.041566
cg22975816	0.0302295	0.0145128	0.0395733	-0.0108048	0.00788075	0.173156	-0.0227781	0.0119103	0.0584168
cg22975823	-0.00380444	0.0131723	0.773261	0.00660927	0.00715282	0.357504	0.00225393	0.0108102	0.835224
cg22975853	-0.00610977	0.00579249	0.29384	0.000879043	0.00314544	0.780412	0.00554647	0.00475376	0.245833
cg22975864	0.0134257	0.00866474	0.124143	-0.01058	0.00470514	0.0265299	-0.00554691	0.00711095	0.437036
cg22975913	-0.00182517	0.00982447	0.852961	-0.000833376	0.00533489	0.876152	-0.00216999	0.00806271	0.788327
cg22976112	0.0270792	0.0116919	0.022408	-0.000780303	0.00634894	0.902408	-0.0176492	0.00959526	0.0685578
cg22976120	-0.00371965	0.0107236	0.729355	-0.00389701	0.00582315	0.504753	-0.00255605	0.00880062	0.772027
cg22976212	-0.00243525	0.00392665	0.536418	0.0040453	0.00213225	0.0604245	-0.000650104	0.00322251	0.840494
cg22976218	0.00185924	0.00836134	0.824445	-0.00666327	0.00454038	0.145078	0.00232837	0.00686196	0.735018
cg22976224	-0.00213145	0.00612959	0.728707	-0.00058758	0.0033285	0.860202	8.72015e-05	0.00503041	0.986201
cg22976242	0.00271291	0.0167091	0.87132	0.00268283	0.0090734	0.768032	-0.0114036	0.0137128	0.407436
cg22976313	-0.00519531	0.00620572	0.404307	0.0023104	0.00336984	0.494399	0.00425603	0.00509289	0.405146
cg22976331	-0.00189017	0.00383078	0.622703	-0.0010789	0.00208019	0.605044	0.00224272	0.00314383	0.477127
cg22976360	-0.00589175	0.00751399	0.434664	0.00122999	0.00408025	0.763641	0.00346317	0.00616655	0.575528
cg22976361	-0.000215218	0.00738969	0.976818	0.00275639	0.00401276	0.493587	0.000182677	0.00606454	0.976024
cg22976419	0.000633519	0.0109501	0.953969	-0.00665257	0.00594614	0.265661	0.0097489	0.00898649	0.280365
cg22976466	-0.00802036	0.0109458	0.465277	-0.000238451	0.00594377	0.968072	0.0150197	0.00898292	0.0973618
cg22976507	-0.0181117	0.0232069	0.436805	0.00419431	0.0126018	0.739893	-0.00106993	0.0190453	0.955302
cg22976526	-0.0161713	0.0104431	0.124369	0.00574721	0.00567081	0.313059	0.00268387	0.00857039	0.754755
cg22976533	0.0147007	0.0110519	0.186219	-0.0102653	0.0060014	0.0899951	-0.0137938	0.00907001	0.131175
cg22976567	0.00695198	0.0107886	0.520671	-0.00481161	0.00585846	0.413246	-0.00750725	0.00885398	0.398338
cg22976585	-0.00048678	0.00688375	0.943754	-0.00213842	0.00373802	0.568441	-0.00392342	0.00564933	0.488837
cg22976588	0.00721758	0.00940058	0.444263	-0.00145108	0.00510471	0.776743	0.00562303	0.00771484	0.467637
cg22976602	0.0225452	0.013252	0.0917173	-0.0103783	0.0071961	0.152082	-0.0183351	0.0108756	0.0946501
cg22976632	0.0224553	0.0100264	0.027127	-0.00597979	0.00544455	0.274468	-0.0127733	0.00822843	0.123454
cg22976700	-0.00194933	0.0029092	0.504225	0.00199297	0.00157976	0.209774	-0.00187499	0.00238751	0.433946
cg22976708	-0.0352502	0.0488484	0.472057	0.0358053	0.0265257	0.179841	0.0216406	0.0400887	0.590414
cg22976732	0.00354168	0.0140668	0.801684	-0.0160243	0.00763858	0.0382127	0.000841101	0.0115443	0.942051
cg22976778	0.00084261	0.00645556	0.89639	0.000285673	0.0035055	0.935198	-0.00427518	0.00529793	0.421435
cg22976779	0.0105549	0.00835868	0.209351	-0.0014257	0.00453894	0.754037	-0.0112866	0.00685978	0.102756
cg22976832	-0.00804455	0.0114025	0.481984	-0.00219168	0.00619177	0.724042	-0.00149658	0.00935772	0.873229
cg22976883	0.00375791	0.00782571	0.632038	-0.00305317	0.00424952	0.473989	-0.00273126	0.00642238	0.671469
cg22976884	-0.00726605	0.00562417	0.199088	0.00190337	0.00305404	0.534423	0.000777895	0.00461562	0.866472
cg22976979	0.000109982	0.00308139	0.971592	-0.0032733	0.00167326	0.052972	0.00214174	0.00252882	0.398873
cg22977016	-0.000124042	0.00173715	0.943205	-0.00133678	0.000943307	0.159273	0.000296267	0.00142564	0.835758
cg22977055	0.046861	0.0371215	0.209487	-0.0132465	0.0201578	0.512464	-0.0374396	0.0304648	0.221714
cg22977072	-0.00872282	0.00446707	0.0533963	-0.000786085	0.00242571	0.746505	0.00632907	0.00366602	0.0870801
cg22977099	0.0101738	0.00797936	0.20499	-0.00396393	0.00433296	0.362281	-0.0115988	0.00654847	0.0792939
cg22977115	0.00736933	0.00791012	0.353566	-0.00168029	0.00429536	0.696416	-0.00362807	0.00649165	0.577378
cg22977139	0.014438	0.00839552	0.0882939	-0.00486829	0.00455894	0.287923	-0.0110255	0.00689	0.112419
cg22977246	-0.0136698	0.0196501	0.488108	0.00365295	0.0106704	0.732746	0.014394	0.0161264	0.374033
cg22977317	-0.00907303	0.00882517	0.306165	0.00747585	0.00479225	0.121635	0.00782111	0.00724261	0.28256
cg22977320	0.00307404	0.00923511	0.73987	-0.0105166	0.00501486	0.0382782	0.00412571	0.00757904	0.587297
cg22977331	0.0549998	0.0257934	0.0352049	-0.0209943	0.0140063	0.136761	-0.0372584	0.021168	0.0811656
cg22977383	-0.00386092	0.00630494	0.54156	-0.00529937	0.00342372	0.124533	0.00264203	0.00517432	0.610651
cg22977386	-0.000931023	0.00591056	0.875125	0.00224499	0.00320956	0.485734	0.00368204	0.00485066	0.449428
cg22977420	0.0274181	0.0208401	0.191031	0.00404859	0.0113166	0.721212	-0.0324277	0.017103	0.0605808
cg22977430	-0.00158649	0.00195078	0.417828	0.00154415	0.00105932	0.147775	-0.000978034	0.00160096	0.542524
cg22977473	-0.0110147	0.00805426	0.174236	0.000233444	0.00437363	0.95753	0.0121137	0.00660995	0.0695602
cg22977481	-0.00632188	0.0102087	0.537023	-0.00296702	0.00554353	0.593577	0.00226255	0.00837803	0.787622
cg22977526	-0.0212623	0.0136695	0.122708	0.0208807	0.0074228	0.00581394	0.00358174	0.0112182	0.75012
cg22977618	0.0261765	0.0244112	0.285926	-0.0155608	0.0132558	0.242977	-0.00535083	0.0200337	0.789899
cg22977667	-0.00219543	0.00331757	0.50951	0.00258135	0.00180151	0.154728	0.000487278	0.00272265	0.858289
cg22977745	-0.00487049	0.0156246	0.755844	0.0105045	0.0084845	0.218323	0.0109823	0.0128228	0.3936
cg22977776	-0.0232277	0.0125983	0.0679159	0.0131936	0.00684112	0.0563614	0.014062	0.0103391	0.176584
cg22977892	-0.00728713	0.00777287	0.350551	0.0037192	0.00422083	0.380156	0.000284162	0.00637901	0.96455
cg22977942	0.0020138	0.00241481	0.406124	-0.00229263	0.00131129	0.0831894	-0.00104383	0.00198178	0.599453
cg22977990	0.0100422	0.00926737	0.280908	-0.00491662	0.00503238	0.330714	0.00176538	0.00760551	0.816877
cg22978003	0.0515458	0.0198435	0.0106717	-0.0074728	0.0107754	0.489456	-0.0363982	0.0162851	0.0274335
cg22978017	-0.0175808	0.0199922	0.38111	0.00394357	0.0108562	0.717111	0.0182501	0.0164071	0.26842
cg22978025	0.00789116	0.00474664	0.0992653	0.000945132	0.00257753	0.714561	-0.00790545	0.00389546	0.0448317
cg22978042	-0.00501499	0.0070312	0.477202	-0.0043524	0.00381809	0.256786	0.00664041	0.00577034	0.252317
cg22978287	0.0033976	0.00649683	0.602052	-0.00186598	0.00352792	0.597927	0.000734767	0.0053318	0.890644
cg22978316	0.000739496	0.0125818	0.953238	-9.00558e-05	0.00683218	0.989507	-0.00559809	0.0103256	0.588807
cg22978326	0.0196764	0.00882501	0.027804	-0.00462089	0.00479216	0.337031	-0.0172698	0.00724248	0.0188129
cg22978335	0.00556361	0.00917192	0.545372	0.00255261	0.00498054	0.609318	0.00330641	0.00752718	0.661333
cg22978378	0.0205071	0.0106951	0.0577766	-0.00466575	0.00580766	0.423488	-0.0120665	0.00877721	0.172001
cg22978384	0.0104237	0.0175023	0.552689	0.000933647	0.00950411	0.921924	-0.00178447	0.0143637	0.901356
cg22978474	0.0320525	0.0193212	0.0999785	-0.00829907	0.0104918	0.430644	-0.0219931	0.0158565	0.168242
cg22978477	0.0316651	0.0190612	0.0995136	-0.0231454	0.0103506	0.027361	-0.0266	0.0156431	0.091875
cg22978493	0.00401056	0.00605574	0.509181	-0.00301261	0.0032884	0.361601	-0.00421839	0.00496981	0.397833
cg22978661	-0.00168808	0.0106513	0.874364	-0.000150311	0.00578387	0.979314	-0.00347143	0.00874126	0.69204
cg22978730	-0.00939738	0.010701	0.38176	-0.00198362	0.00581085	0.733481	0.00101057	0.00878204	0.908597
cg22978763	0.0094837	0.016387	0.563952	-0.00950622	0.00889847	0.287725	0.00171892	0.0134484	0.898528
cg22978831	0.00145871	0.00810922	0.857576	-0.00165143	0.00440348	0.708361	-0.00137333	0.00665505	0.836892
cg22978904	0.0556135	0.0284399	0.0530634	-0.0194715	0.0154434	0.210039	-0.0379969	0.0233399	0.106391
cg22978940	0.00873172	0.0177499	0.623749	-0.00036154	0.00963857	0.970147	-0.00368746	0.0145669	0.800633
cg22978941	-0.00302727	0.00333071	0.365391	-0.000876156	0.00180864	0.629046	0.00274734	0.00273343	0.317061
cg22978981	-0.000549024	0.00280275	0.84506	0.000830847	0.00152195	0.586235	-0.000107453	0.00230015	0.962825
cg22978992	-0.0221575	0.0154893	0.155407	0.0124325	0.008411	0.142234	0.0236127	0.0127117	0.0659065
cg22979041	0.00258025	0.0136582	0.850507	0.00286258	0.00741668	0.700268	-0.00575937	0.011209	0.608409
cg22979123	-0.00353351	0.00983504	0.720076	-0.00482438	0.00534063	0.368321	0.00980798	0.00807138	0.226909
cg22979140	0.00304319	0.0165799	0.854707	-0.00446788	0.00900321	0.620706	0.0102685	0.0136067	0.452062
cg22979163	-0.012106	0.0132772	0.363871	0.00406422	0.00720978	0.5741	0.0175902	0.0108963	0.109321
cg22979260	0.0051242	0.014478	0.724068	0.00359822	0.00786183	0.648084	0.000233816	0.0118817	0.984335
cg22979265	0.00509036	0.0157888	0.747759	-0.000462115	0.00857365	0.957113	-0.0111351	0.0129575	0.392014
cg22979314	-0.0262165	0.0152462	0.0883281	0.0101008	0.008279	0.225053	0.00629441	0.0125122	0.615926
cg22979317	0.00144281	0.0081229	0.859346	-0.00228967	0.00441091	0.604739	0.00176645	0.00666628	0.791519
cg22979356	-0.00714289	0.0110638	0.519878	-0.00335695	0.00600789	0.577464	-0.00233101	0.00907983	0.797871
cg22979368	-0.00178724	0.0101653	0.86076	0.00391119	0.00551994	0.480099	0.0033791	0.00834238	0.686226
cg22979422	-0.00670977	0.00592322	0.259765	0.00721802	0.00321643	0.0268273	0.000822673	0.00486105	0.86592
cg22979433	-0.0182167	0.0177506	0.307021	0.00391324	0.00963895	0.685544	0.019165	0.0145675	0.191045
cg22979501	-0.0147453	0.00676438	0.0314008	-0.00270715	0.0036732	0.462692	0.01839	0.00555137	0.00125108
cg22979504	0.000253109	0.00308617	0.934785	0.000541246	0.00167585	0.747333	-0.00178535	0.00253274	0.482358
cg22979531	-0.0175734	0.0126349	0.167075	-0.00774348	0.006861	0.261513	0.019556	0.0103691	0.061935
cg22979615	-0.0166455	0.0187778	0.377314	0.00340656	0.0101968	0.738953	0.016296	0.0154105	0.292618
cg22979624	-0.00216587	0.00257143	0.401458	-0.000717902	0.00139634	0.608192	0.000657354	0.00211031	0.756013
cg22979678	-0.00214457	0.0071249	0.763985	-0.00502637	0.00386897	0.196609	0.000344069	0.00584724	0.953184
cg22979783	0.00523556	0.0165234	0.751952	0.00172856	0.00897254	0.847588	-0.0152218	0.0135604	0.264086
cg22979802	0.00227565	0.0068866	0.741691	-0.00422469	0.00373957	0.261049	0.00493218	0.00565167	0.38473
cg22979807	0.0180636	0.0182166	0.323569	-0.00913886	0.00989199	0.357579	-0.0241285	0.0149499	0.109403
cg22979810	0.00472551	0.00992506	0.634934	-0.00507344	0.00538952	0.348586	-0.00120748	0.00814526	0.882422
cg22979812	-0.00171905	0.0163515	0.916463	-0.00625323	0.0088792	0.482761	-0.00331461	0.0134193	0.805366
cg22979992	-0.00562999	0.008517	0.509975	-0.00726399	0.00462491	0.119142	0.00714639	0.0069897	0.308827
cg22979996	-0.00239396	0.00472544	0.613442	0.000661938	0.00256601	0.796917	0.00376978	0.00387806	0.333143
cg22980046	0.00632612	0.0174984	0.718399	-0.00635107	0.00950197	0.505281	-0.00281749	0.0143605	0.844818
cg22980079	0.00363489	0.0185058	0.844644	0.00317274	0.010049	0.752809	0.00283802	0.0151873	0.852108
cg22980150	-0.0163553	0.0143732	0.257631	0.000106455	0.00780492	0.989142	0.00789371	0.0117957	0.504769
cg22980156	-0.0232736	0.0157812	0.143132	0.00127221	0.00856954	0.882254	0.00748147	0.0129513	0.564673
cg22980198	0.00560129	0.00763947	0.464994	-0.000701778	0.00414839	0.865975	-0.00597416	0.00626953	0.342736
cg22980277	-0.00802237	0.0135381	0.554681	0.00134584	0.00735149	0.85508	0.0108479	0.0111104	0.331022
cg22980293	0.0105602	0.0123489	0.394326	-0.00900753	0.0067057	0.181951	0.00016344	0.0101344	0.987162
cg22980351	0.00680209	0.014825	0.647265	-0.00875859	0.00805029	0.27898	-0.00375551	0.0121665	0.758152
cg22980380	0.00315554	0.00314118	0.317309	0.00265341	0.00170573	0.122679	-0.00481689	0.00257789	0.0643477
cg22980427	0.0186406	0.0119279	0.120979	-0.00889403	0.00647712	0.172499	-0.0147484	0.00978898	0.134772
cg22980453	-0.00575464	0.00970713	0.554515	-0.000801516	0.00527118	0.879421	0.00371449	0.00796642	0.641945
cg22980483	0.013917	0.0131595	0.292574	-0.0059125	0.00714591	0.409804	-0.0179196	0.0107997	0.0999112
cg22980572	0.0111979	0.00999389	0.264954	-0.0083697	0.00542689	0.125882	-0.00799506	0.00820175	0.331799
cg22980611	0.0149294	0.00684439	0.0312931	-0.00241252	0.00371664	0.51762	-0.0097049	0.00561703	0.0868369
cg22980648	0.00567761	0.00795468	0.476897	-0.00181605	0.00431956	0.674996	-0.0051176	0.00652822	0.434772
cg22980697	-0.00365342	0.0184935	0.84376	-0.0215725	0.0100423	0.0338958	0.00804223	0.0151772	0.597256
cg22980722	0.00208596	0.0058607	0.722579	-0.00137545	0.00318248	0.666446	-7.04754e-05	0.00480973	0.988336
cg22980771	-0.00920708	0.00827037	0.268024	-0.00278475	0.00449099	0.536491	0.00374846	0.0067873	0.58188
cg22980827	0.00711033	0.0141274	0.61576	0.00161759	0.00767148	0.833389	-0.00952567	0.011594	0.413081
cg22980833	0.0341023	0.019224	0.0788404	-0.0221924	0.0104391	0.0357487	-0.0265689	0.0157767	0.0950068
cg22980834	-0.00465166	0.00785607	0.554992	0.00116842	0.00426601	0.784681	0.00921666	0.00644729	0.155683
cg22980863	0.00419756	0.0131032	0.749313	3.39836e-05	0.00711529	0.996198	-0.0031829	0.0107535	0.767797
cg22980877	0.0250873	0.0188919	0.186947	-0.00155189	0.0102587	0.880036	-0.0153273	0.0155041	0.325029
cg22980897	0.0296609	0.0141549	0.0384262	-0.0140808	0.00768642	0.0696702	-0.0173597	0.0116166	0.137937
cg22980971	0.00977094	0.0212289	0.646235	0.0101531	0.0115278	0.380372	-0.00537177	0.0174221	0.758414
cg22981033	-0.060738	0.0280899	0.0327634	0.0231066	0.0152534	0.132679	0.0582787	0.0230527	0.0128889
cg22981104	0.00322069	0.00942548	0.733228	-1.36488e-05	0.00511823	0.997877	-0.0010807	0.00773527	0.889144
cg22981112	0.00603049	0.00774401	0.437811	-0.000627784	0.00420516	0.881599	-0.00272495	0.00635533	0.668932
cg22981125	3.55974e-05	0.00344579	0.991776	0.000106015	0.00187114	0.95492	-0.000682668	0.00282788	0.80969
cg22981153	-0.00993317	0.00727702	0.175037	0.00361666	0.00395157	0.362064	0.00636489	0.00597208	0.288859
cg22981158	-0.0129664	0.0079399	0.105314	0.00127437	0.00431153	0.768114	0.0130229	0.00651609	0.0481202
cg22981175	0.00667428	0.0121424	0.583662	-0.00665066	0.00659358	0.315353	-0.00366748	0.00996499	0.713553
cg22981198	0.0446263	0.0225635	0.0504518	-0.0256918	0.0122525	0.0382974	-0.0211916	0.0185174	0.254936
cg22981296	-0.0108459	0.00801718	0.178884	0.00274551	0.0043535	0.529581	0.00657296	0.00657951	0.319985
cg22981344	-0.0187491	0.00976859	0.0575335	0.0131539	0.00530455	0.0146642	0.011081	0.00801685	0.169708
cg22981461	-0.0125008	0.00541517	0.0228418	-0.00041275	0.00294055	0.888628	0.00781272	0.0044441	0.0815292
cg22981485	0.00110674	0.015689	0.94389	0.00812587	0.00851948	0.342277	-0.00249504	0.0128756	0.846705
cg22981519	-0.0106411	0.0036988	0.00482472	0.00376981	0.00200852	0.0631806	0.00501668	0.00303551	0.101251
cg22981555	0.00968784	0.0244447	0.69264	0.00696978	0.013274	0.600592	-0.0219635	0.0200612	0.275985
cg22981611	0.00926054	0.0106346	0.385765	-0.00617225	0.00577483	0.287491	-0.00877312	0.00872759	0.316999
cg22981628	-0.0014953	0.00342914	0.66365	0.00200976	0.00186209	0.282814	0.000687934	0.00281421	0.807338
cg22981687	-0.00883764	0.0109821	0.422713	0.0064849	0.00596354	0.279226	0.00489964	0.00901279	0.587795
cg22981736	0.00494149	0.0167937	0.769124	0.00225328	0.00911934	0.8053	-0.0115451	0.0137822	0.404026
cg22981738	-0.00338713	0.00292596	0.24953	0.000157777	0.00158886	0.921079	0.00321907	0.00240127	0.182823
cg22981842	0.0159446	0.0103563	0.12653	-0.00912548	0.0056237	0.10752	-0.0156936	0.00849919	0.0675108
cg22981898	-0.0162373	0.019292	0.401806	0.0086389	0.010476	0.411361	0.00222855	0.0158325	0.888319
cg22981926	-0.0206306	0.0102185	0.0459245	-0.00210165	0.00554884	0.7056	0.0233694	0.00838605	0.00627354
cg22981961	-0.00187933	0.00601026	0.75511	-0.00426076	0.0032637	0.194446	0.00641378	0.00493248	0.196211
cg22981993	-0.0172492	0.0153964	0.265009	0.00194061	0.00836055	0.81688	0.00201948	0.0126354	0.873311
cg22982014	0.00088731	0.00229723	0.700056	-0.00162804	0.00124744	0.194581	-0.00102347	0.00188528	0.588313
cg22982023	0.000269508	0.0120345	0.982174	0.00363792	0.00653499	0.578874	0.00330021	0.00987643	0.738903
cg22982093	0.00378863	0.0153939	0.806054	0.00972421	0.00835919	0.247227	-0.00714573	0.0126334	0.572802
cg22982094	0.0101936	0.0155521	0.513548	0.00836857	0.00844512	0.323892	-0.00348698	0.0127633	0.785208
cg22982098	0.0137415	0.0146612	0.350673	-0.00391652	0.00796136	0.623741	-0.00623764	0.0120321	0.60521
cg22982157	0.0148157	0.0148281	0.319909	-0.0140964	0.00805196	0.0827901	-0.00320103	0.0121691	0.793007
cg22982173	0.00264602	0.0018806	0.162244	-0.00218202	0.00102121	0.034838	-0.0013118	0.00154336	0.397193
cg22982227	-0.00435668	0.0033812	0.200275	0.00144695	0.00183606	0.432348	0.00206733	0.00277487	0.457849
cg22982236	0.00876158	0.0124558	0.483286	0.00191135	0.00676378	0.778025	0.000787408	0.0102222	0.93874
cg22982242	-0.00232706	0.010125	0.818648	0.00179062	0.00549807	0.745284	-0.000267047	0.00830933	0.97442
cg22982273	0.000277623	0.00186043	0.881649	0.000808514	0.00101025	0.425256	-0.00147473	0.00152681	0.336216
cg22982368	-0.00666229	0.0123255	0.589924	0.0114224	0.00669299	0.0907137	0.00973549	0.0101152	0.33793
cg22982428	0.0031337	0.0144102	0.82825	-0.00128764	0.00782505	0.869597	-0.00290314	0.0118261	0.806538
cg22982464	0.0123078	0.00779358	0.117158	-0.00317559	0.00423208	0.454639	-0.0143381	0.00639601	0.026986
cg22982480	-0.000278671	0.01134	0.980439	-0.00597992	0.00615786	0.333627	-0.00288005	0.00930648	0.757551
cg22982489	-0.00460669	0.0188083	0.806968	0.00739041	0.0102133	0.470844	0.0190321	0.0154356	0.220204
cg22982528	-0.00366875	0.00307412	0.235269	-0.000410656	0.00166931	0.806138	0.00179515	0.00252286	0.478247
cg22982536	0.00105262	0.00408314	0.797046	-0.00238151	0.00221723	0.285133	-0.000263016	0.00335094	0.937581
cg22982570	-0.00585432	0.0157623	0.711044	-0.00333556	0.00855924	0.69751	-5.50561e-05	0.0129357	0.996612
cg22982573	0.0264289	0.0201197	0.19172	-0.00285538	0.0109254	0.79431	-0.0294141	0.0165118	0.0776063
cg22982654	-0.00839794	0.0200918	0.676777	-0.00165757	0.0109103	0.879523	0.00439475	0.0164889	0.790331
cg22982702	-0.000260143	0.0130542	0.984137	-0.000312993	0.00708868	0.964862	0.000646681	0.0107132	0.951976
cg22982703	0.0166361	0.00869285	0.0582481	-0.00682917	0.0047204	0.150815	-0.0049602	0.00713402	0.488341
cg22982736	-0.00954371	0.0144058	0.509041	0.00448699	0.00782263	0.567416	0.00830821	0.0118225	0.483697
cg22982754	-0.00271553	0.0121612	0.82372	-0.00538717	0.00660378	0.416395	0.00622682	0.0099804	0.533981
cg22982767	0.0151404	0.00828718	0.0704157	-0.00156007	0.00450011	0.729498	-0.0120018	0.0068011	0.0803929
cg22982811	0.0474274	0.0207711	0.0243319	-0.027473	0.0112791	0.0164675	-0.0335176	0.0170464	0.0517881
cg22982884	0.0189364	0.00920323	0.0419948	-0.00363486	0.00499755	0.46857	-0.0108724	0.00755288	0.152849
cg22982930	0.00225066	0.00668934	0.737169	-0.00459504	0.00363245	0.208546	0.00330822	0.00548978	0.548006
cg22983088	0.0010494	0.0057768	0.856186	-0.00134038	0.00313692	0.670003	0.0023822	0.00474088	0.616335
cg22983092	0.00238029	0.0152221	0.876027	-0.0108277	0.0082659	0.192951	-0.000258453	0.0124924	0.983531
cg22983119	0.0107807	0.0102047	0.293082	-0.00459559	0.00554138	0.408719	-0.00797428	0.00837478	0.343095
cg22983224	0.0287868	0.0246208	0.244849	-0.00370033	0.0133696	0.782475	-0.0341223	0.0202057	0.0941019
cg22983257	0.0258989	0.0111522	0.0220574	0.00274632	0.0060559	0.651086	-0.0231753	0.00915239	0.0127478
cg22983290	0.0149684	0.011912	0.211567	-0.00134793	0.00646846	0.835314	-0.0123295	0.00977589	0.2099
cg22983321	0.0111704	0.0056285	0.0496776	0.00105179	0.00305639	0.731407	-0.00859054	0.00461917	0.0655918
cg22983329	0.000963633	0.0217288	0.964707	-0.0046541	0.0117992	0.694018	0.017317	0.0178323	0.333629
cg22983433	0.0172858	0.00603828	0.00503038	-0.00388941	0.00327891	0.238103	-0.0108196	0.00495548	0.0311342
cg22983460	0.000433045	0.00859343	0.959901	-0.00191152	0.00466641	0.682871	0.000743427	0.00705243	0.916239
cg22983529	-0.00792979	0.00822234	0.336951	0.00396614	0.00446491	0.376321	-3.28049e-05	0.00674788	0.99613
cg22983534	-0.00284178	0.00311688	0.363899	-0.000181156	0.00169253	0.914958	0.00113077	0.00255795	0.659311
cg22983555	0.0231957	0.0204852	0.259963	-0.0207309	0.0111239	0.065039	-0.00415174	0.0168117	0.805403
cg22983677	0.00483733	0.00287121	0.094868	-0.0010476	0.00155913	0.503048	-0.00194093	0.00235633	0.411889
cg22983694	0.0267965	0.0173534	0.125422	-0.00388369	0.00942328	0.681041	-0.0316491	0.0142416	0.0283088
cg22983760	-0.000344894	0.00290734	0.905786	-0.00100709	0.00157874	0.524859	-0.000153997	0.00238598	0.948655
cg22983786	-0.00461882	0.00323369	0.156027	0.00020405	0.00175596	0.907703	0.00462495	0.00265382	0.0841714
cg22983827	-0.00787656	0.0243694	0.747146	-0.0113384	0.0132331	0.393409	-0.0114352	0.0199994	0.568641
cg22983885	-0.00303227	0.00247455	0.223049	0.00124843	0.00134373	0.354885	0.00239736	0.0020308	0.240348
cg22983896	0.0124111	0.01323	0.350248	-0.00920142	0.00718417	0.202961	-0.00466289	0.0108576	0.668428
cg22983903	0.00264513	0.00255803	0.303382	-0.00280816	0.00138906	0.0456437	-0.00135917	0.00209932	0.518699
cg22984041	-0.00058096	0.00180143	0.747687	0.000825838	0.000978215	0.400374	8.30063e-05	0.00147839	0.955327
cg22984099	-0.00145351	0.00244455	0.553339	0.00174249	0.00132744	0.192027	0.00106219	0.00200619	0.597555
cg22984198	0.00644171	0.00881423	0.466436	-0.00148036	0.00478631	0.757685	-0.00767689	0.00723364	0.290889
cg22984212	0.00690766	0.0167989	0.681728	-0.0143959	0.00912216	0.117409	0.000425155	0.0137865	0.975454
cg22984222	-0.00811591	0.00823905	0.326759	0.00698595	0.00447398	0.121287	0.00420812	0.00676159	0.534996
cg22984250	-0.00723428	0.00911414	0.429054	-0.00324206	0.00494917	0.51379	0.00656583	0.00747976	0.381958
cg22984256	0.00263675	0.0102618	0.797698	-0.000874163	0.00557236	0.875631	0.000115448	0.0084216	0.989087
cg22984270	0.00157837	0.00946352	0.867846	0.00268067	0.00513889	0.602967	-0.00478137	0.00776649	0.539403
cg22984349	-0.000738446	0.00886225	0.933745	0.00143067	0.00481239	0.766806	-0.00594626	0.00727304	0.415367
cg22984380	0.0155479	0.0287434	0.589657	0.0128	0.0156083	0.413945	-0.0187671	0.023589	0.427986
cg22984417	0.00764769	0.0247938	0.758322	-0.0109225	0.0134635	0.418966	0.00311674	0.0203477	0.878541
cg22984439	0.00242568	0.0025319	0.340141	-0.00155774	0.00137488	0.259678	-0.00207646	0.00207787	0.319834
cg22984446	-0.0185724	0.0243211	0.44672	-0.00239608	0.0132068	0.856366	0.0079578	0.0199597	0.690892
cg22984498	-0.00722988	0.0102608	0.482542	0.00386701	0.00557184	0.489127	0.0108972	0.00842081	0.198349
cg22984503	5.05847e-06	0.00868411	0.999536	-0.00408875	0.00471566	0.387798	0.00184459	0.00712685	0.796256
cg22984553	0.0162959	0.00835567	0.0536872	-0.00686292	0.0045373	0.133261	-0.00955296	0.0068573	0.166396
cg22984586	0.206985	0.128984	0.111421	-0.0773893	0.0700411	0.271608	-0.100142	0.105854	0.346203
cg22984616	0.00330047	0.00274836	0.232374	-0.000394947	0.00149241	0.791785	-0.00112509	0.00225551	0.618902
cg22984631	-0.000524536	0.015583	0.973209	-0.00459814	0.00846188	0.587958	0.0102614	0.0127886	0.424057
cg22984691	-0.00181896	0.00300109	0.545698	0.000260103	0.00162965	0.873484	0.000949825	0.00246292	0.700501
cg22984723	-0.00544628	0.00870377	0.532783	-0.00356781	0.00472633	0.451935	0.00751826	0.00714298	0.294859
cg22984755	0.00618855	0.00829115	0.457016	-6.11773e-05	0.00450227	0.989183	-0.00476248	0.00680435	0.485457
cg22984769	-0.00830135	0.0116143	0.476275	0.0034007	0.00630679	0.59083	-0.00226916	0.00953156	0.812271
cg22984786	-0.000944884	0.00265124	0.722229	-0.000495744	0.00143968	0.731245	0.000156904	0.00217581	0.942643
cg22984894	-0.0228602	0.0149839	0.129966	0.00775631	0.00813655	0.342545	0.0203323	0.0122969	0.10109
cg22984898	-0.00613519	0.0128965	0.635214	-0.00617727	0.00700307	0.379657	0.00597783	0.0105839	0.573355
cg22984938	0.00639039	0.00774383	0.41103	-0.00418302	0.00420506	0.322037	-0.00177243	0.00635518	0.780849
cg22984983	-0.00163421	0.00200799	0.417487	-0.00198151	0.00109038	0.071898	0.000859223	0.00164791	0.603135
cg22984992	-0.00101771	0.00714222	0.886952	0.00446822	0.00387838	0.251784	0.00260924	0.00586146	0.657084
cg22985019	-0.00251415	0.0151845	0.868797	0.00107082	0.00824551	0.896909	0.00915868	0.0124616	0.463932
cg22985031	0.0139323	0.0114684	0.227027	-0.00697756	0.00622758	0.264972	-0.0125329	0.00941185	0.185743
cg22985033	0.0098538	0.0102778	0.339791	0.000362325	0.00558108	0.948355	-0.015278	0.00843478	0.0728208
cg22985036	-0.0316272	0.0261621	0.229295	-0.00202861	0.0142065	0.886714	0.0386314	0.0214706	0.0747178
cg22985134	-0.0115507	0.0106506	0.280507	0.00256095	0.00578349	0.658778	0.00956528	0.00874069	0.276197
cg22985146	0.00458403	0.00769613	0.552647	-0.00117968	0.00417916	0.778262	-0.003578	0.00631603	0.572212
cg22985151	-0.00612785	0.0114777	0.594495	0.000455805	0.00623266	0.941834	0.00408619	0.00941952	0.665283
cg22985172	-0.000676029	0.00705283	0.923812	0.00422977	0.00382984	0.271819	-0.000949612	0.00578809	0.869983
cg22985182	-0.00024618	0.00295972	0.933862	0.000535524	0.00160719	0.739614	-0.00104339	0.00242898	0.668355
cg22985204	0.00664612	0.00925048	0.473996	0.00157412	0.0050232	0.754594	-0.00145431	0.00759165	0.848434
cg22985209	-0.00434782	0.00931844	0.641722	0.000360385	0.00506011	0.943351	0.00503965	0.00764743	0.511274
cg22985216	0.0127514	0.0148781	0.393279	-0.0138962	0.00807914	0.0882418	-0.0165941	0.0122101	0.176912
cg22985240	-0.00501844	0.0131676	0.70385	0.00749917	0.0071503	0.296573	0.00892263	0.0108064	0.410771
cg22985252	0.020779	0.0162266	0.203044	-0.0189855	0.00881139	0.03337	-0.00854783	0.0133168	0.522284
cg22985281	0.00076549	0.00793744	0.923346	0.00442772	0.0043102	0.306549	0.00156485	0.00651407	0.810602
cg22985355	-0.0116935	0.0123628	0.346292	0.000781544	0.00671325	0.907533	0.00564659	0.0101458	0.578971
cg22985373	-0.0178176	0.0222879	0.425766	-0.00475416	0.0121028	0.695217	0.0147959	0.0182912	0.420315
cg22985382	-0.00171511	0.00784764	0.827404	0.00332943	0.00426143	0.436309	0.00139859	0.00644038	0.828486
cg22985390	-0.00537261	0.00603587	0.375348	0.00488037	0.0032776	0.139348	0.00462409	0.0049535	0.352606
cg22985451	-0.00827935	0.0228877	0.718241	0.015778	0.0124285	0.20694	0.00569034	0.0187834	0.762503
cg22985466	0.0132703	0.0100254	0.188356	-0.000720142	0.00544398	0.895003	-0.0136622	0.00822758	0.0996555
cg22985571	-0.00499048	0.0217328	0.818806	-0.010735	0.0118013	0.365001	0.00195267	0.0178356	0.91302
cg22985611	-0.014395	0.00882867	0.10586	0.0108006	0.00479415	0.0262509	0.0122229	0.00724548	0.0944441
cg22985635	0.00864186	0.0146057	0.555281	0.00784404	0.0079312	0.324829	-0.0047627	0.0119866	0.691889
cg22985664	-0.0242405	0.0250235	0.334815	0.0111791	0.0135883	0.412455	0.0143231	0.0205362	0.486987
cg22985731	0.00231857	0.00410749	0.573581	-2.42322e-05	0.00223045	0.991351	-0.00215816	0.00337092	0.523354
cg22985736	0.0104472	0.0122518	0.395677	0.00458652	0.00665299	0.492028	-0.0115307	0.0100548	0.253958
cg22985739	-0.0165973	0.0153173	0.280929	-0.00036771	0.00831764	0.964818	0.00888339	0.0125706	0.481259
cg22985785	-0.00409239	0.00248585	0.102561	-0.000121422	0.00134987	0.928489	0.00421189	0.00204008	0.0413148
cg22985929	-0.00239545	0.0100017	0.81116	0.00580542	0.00543112	0.287447	0.00329267	0.00820814	0.68909
cg22985954	-0.00103761	0.00236332	0.661489	0.00072699	0.00128333	0.572218	-0.000438436	0.00193952	0.82158
cg22985963	-0.00650241	0.00927108	0.484557	0.00223789	0.00503439	0.65754	0.0114828	0.00760856	0.134117
cg22986000	-0.00354338	0.0126399	0.779748	0.0094253	0.00686372	0.172481	0.0067188	0.0103733	0.518526
cg22986065	-0.00791226	0.00810737	0.331239	-0.000352267	0.00440247	0.93637	0.00401336	0.00665353	0.547622
cg22986084	-0.0120836	0.00690803	0.0830438	0.00598885	0.00375121	0.113243	0.0112491	0.00566926	0.0497205
cg22986091	-0.00133359	0.00890055	0.881171	0.00162014	0.00483318	0.738104	-0.00491302	0.00730447	0.502609
cg22986178	-0.00736643	0.00621228	0.238263	0.0067668	0.0033734	0.0473183	0.00592864	0.00509827	0.247398
cg22986222	-0.011465	0.006157	0.0652573	0.00625521	0.00334338	0.0640131	0.00875082	0.00505291	0.0861057
cg22986271	0.00256554	0.00400978	0.52362	-0.00156916	0.00217739	0.472647	-0.00040844	0.00329073	0.901448
cg22986376	0.0142206	0.0103208	0.171044	0.00813944	0.00560442	0.149257	-0.0166113	0.00847005	0.0523853
cg22986488	-0.00350661	0.00435651	0.422606	0.0022268	0.00236568	0.348617	0.000852853	0.00357529	0.811905
cg22986569	0.000554379	0.0106135	0.958438	-0.0041891	0.00576336	0.468861	-0.0099404	0.00871027	0.256254
cg22986591	-0.00703511	0.0110578	0.52596	-0.0118483	0.00600463	0.0509812	0.0120003	0.0090749	0.18879
cg22986597	-0.00641427	0.00927729	0.490774	0.0036187	0.00503776	0.474087	0.00372652	0.00761366	0.625497
cg22986606	-0.00619981	0.0124209	0.618676	0.00239849	0.00674482	0.722818	-0.00241479	0.0101936	0.81318
cg22986662	0.00117896	0.060194	0.984409	0.0192049	0.0326866	0.558041	-0.0569168	0.0493998	0.25175
cg22986737	0.0170751	0.0115185	0.141089	-0.0111847	0.00625476	0.0764976	-0.00761255	0.00945292	0.422377
cg22986770	0.0235779	0.030282	0.437881	-0.00416756	0.0164438	0.800399	-0.0355746	0.0248517	0.15513
cg22986786	0.000897875	0.00691351	0.896905	0.00282373	0.00375418	0.453564	0.000346345	0.00567376	0.951436
cg22986793	-0.00603109	0.0136805	0.660185	-0.00305072	0.00742881	0.68212	-0.0020827	0.0112273	0.853175
cg22986872	-0.00359655	0.00249762	0.152711	0.0006986	0.00135626	0.607522	0.00273671	0.00204974	0.184584
cg22986876	0.00183882	0.0147215	0.900825	0.00943284	0.0079941	0.240556	-0.00533853	0.0120816	0.659449
cg22986925	0.0026178	0.007397	0.724091	-0.00316848	0.00401673	0.431913	-0.00118981	0.00607055	0.844973
cg22986941	0.00411074	0.0129214	0.750986	0.00639869	0.00701658	0.363795	-0.00335263	0.0106043	0.752482
cg22986947	0.0159763	0.00888975	0.0750551	-0.00791152	0.00482732	0.10409	-0.01086	0.00729561	0.139463
cg22986999	0.00125498	0.0102101	0.902398	-0.00428715	0.0055443	0.44103	0.00131579	0.00837919	0.875509
cg22987011	-0.0102306	0.0141679	0.471769	-0.00247179	0.00769347	0.748605	0.010911	0.0116273	0.350095
cg22987068	-0.00386155	0.00423824	0.364224	0.00513633	0.00230145	0.0276565	0.00175384	0.00347822	0.615106
cg22987078	0.0050849	0.0112381	0.651821	-0.0012743	0.00610251	0.834978	-0.00512774	0.00922283	0.579351
cg22987116	-0.00300941	0.0124289	0.80913	-0.00347457	0.00674914	0.607714	0.00240085	0.0102001	0.814355
cg22987148	-0.000542143	0.00738399	0.941604	0.000979943	0.00400966	0.80738	0.00506154	0.00605987	0.405384
cg22987181	-0.0051883	0.00611708	0.398187	0.00451522	0.0033217	0.176829	-2.31335e-05	0.00502014	0.996332
cg22987182	-0.00597344	0.00251019	0.0190492	0.00241241	0.00136308	0.0795283	0.00325703	0.00206005	0.116739
cg22987188	-0.0027755	0.00602146	0.645756	0.00231263	0.00326978	0.480893	0.00373528	0.00494167	0.451341
cg22987267	-0.0113154	0.010797	0.296932	0.00618269	0.005863	0.293952	0.00424421	0.00886085	0.632901
cg22987353	-0.00506999	0.00311686	0.106676	0.00037986	0.00169252	0.822836	0.00419184	0.00255793	0.104121
cg22987383	0.0074129	0.0100562	0.462604	-0.0042078	0.00546074	0.442623	-0.00627975	0.00825291	0.448337
cg22987447	-0.002581	0.00243421	0.29133	-0.000398286	0.00132183	0.763744	0.0020113	0.0019977	0.316236
cg22987448	0.0108346	0.00456613	0.0193891	0.00012361	0.0024795	0.96033	-0.00901506	0.00374731	0.0178074
cg22987467	-0.00253104	0.00967193	0.79405	0.000582781	0.00525206	0.911848	0.00343503	0.00793752	0.666037
cg22987524	0.0108875	0.0100364	0.280381	0.000921248	0.00544997	0.866078	-0.0107606	0.00823664	0.194133
cg22987527	-0.0104814	0.00928901	0.261619	0.0048953	0.00504413	0.333928	0.00141291	0.00762327	0.853303
cg22987546	0.00636888	0.0171203	0.710603	-0.00601422	0.00929667	0.51903	-0.0198208	0.0140502	0.161151
cg22987568	-0.00344312	0.00847095	0.685193	-0.00290043	0.0045999	0.529649	0.00560362	0.00695191	0.42195
cg22987575	-0.000893294	0.00942957	0.924699	0.0032284	0.00512045	0.529681	0.000235409	0.00773863	0.975787
cg22987590	0.00121998	0.00420492	0.772261	0.00265227	0.00228336	0.247926	-0.00245834	0.00345088	0.477737
cg22987601	0.00233566	0.00961448	0.808511	0.0142583	0.00522086	0.00735602	-0.00255727	0.00789038	0.746478
cg22987614	-0.00365247	0.0104315	0.726905	0.00342449	0.00566454	0.546724	-0.000722274	0.00856092	0.932917
cg22987643	0.0109259	0.0165737	0.511126	-0.00471056	0.00899989	0.601748	-0.0033053	0.0136017	0.808453
cg22987766	0.0149976	0.0184955	0.419187	-0.00138106	0.0100434	0.89088	-0.00958674	0.0151788	0.528967
cg22987789	-0.00169845	0.00898093	0.850349	-0.002646	0.00487684	0.588527	0.00038832	0.00737044	0.958078
cg22987868	0.00430089	0.0156937	0.784559	-0.0162006	0.00852203	0.0599156	0.00872994	0.0128795	0.499311
cg22987899	-0.00829029	0.00915022	0.366905	0.00104407	0.00496876	0.833957	0.00453473	0.00750937	0.547169
cg22987992	0.00160392	0.0120496	0.89435	0.000563517	0.00654319	0.931525	0.00437476	0.00988883	0.659073
cg22987995	0.00339994	0.00665647	0.610534	-0.00230737	0.0036146	0.524575	-0.000601026	0.00546281	0.912593
cg22988037	-0.00322056	0.0103113	0.755378	-0.00926826	0.00559924	0.10072	-0.00447355	0.00846222	0.598114
cg22988146	0.00150216	0.00256062	0.558649	-0.00151278	0.00139047	0.27899	-0.000425303	0.00210144	0.839988
cg22988148	0.00238418	0.010998	0.82878	0.000699869	0.00597217	0.906924	-0.00281411	0.00902583	0.755795
cg22988198	-0.0222464	0.0132028	0.0948289	0.00876304	0.0071694	0.224213	0.00634156	0.0108352	0.559563
cg22988237	0.00465083	0.00340329	0.174547	-0.00217149	0.00184806	0.242527	-0.00342455	0.002793	0.222772
cg22988305	0.00919041	0.0114849	0.425309	-0.00143129	0.00623653	0.818905	-0.012896	0.00942537	0.17403
cg22988430	-0.00179033	0.00922191	0.846425	0.0092342	0.00500769	0.0678738	0.000747586	0.0075682	0.921493
cg22988444	-0.00344735	0.00311766	0.271247	0.00232855	0.00169295	0.171791	0.00366246	0.00255859	0.155139
cg22988464	-0.00490469	0.024289	0.840344	0.00782596	0.0131895	0.554165	-0.00528418	0.0199334	0.791435
cg22988483	0.00348306	0.00519629	0.504073	-0.00251545	0.00282169	0.374623	0.000856482	0.00426447	0.841193
cg22988566	0.00323153	0.00693741	0.642271	-0.00190849	0.00376716	0.61344	-0.00397322	0.00569337	0.486733
cg22988572	-0.0214806	0.0348942	0.539435	0.0111276	0.0189483	0.558233	0.0263869	0.0286368	0.358842
cg22988581	0.00531982	0.00873948	0.543971	0.00149393	0.00474572	0.753513	0.000588963	0.00717228	0.934703
cg22988651	0.0234135	0.013682	0.0898497	-0.00628151	0.00742959	0.399683	-0.0223849	0.0112285	0.0486724
cg22988674	0.00302844	0.00250713	0.229663	-0.00356489	0.00136142	0.0100764	-0.00102749	0.00205754	0.618509
cg22988698	-0.00812814	0.0162699	0.618369	0.012945	0.00883492	0.145715	-0.00593639	0.0133524	0.657486
cg22988865	0.0041231	0.0112024	0.71354	-0.0021359	0.00608315	0.726171	9.12101e-05	0.00919356	0.992102
cg22988919	-0.0211135	0.0180906	0.245694	0.000704438	0.00982358	0.942964	0.0247773	0.0148465	0.0979824
cg22988924	-0.00226164	0.00832252	0.786324	0.000958674	0.0045193	0.832399	-0.000704566	0.00683009	0.918027
cg22989033	0.0109905	0.014177	0.439865	-0.000548826	0.00769843	0.943296	-0.00664313	0.0116348	0.569183
cg22989064	0.00416635	0.0130537	0.750203	0.00656123	0.00708845	0.356668	-0.00450343	0.0107129	0.675032
cg22989071	0.00951179	0.0103567	0.360408	0.00301566	0.00562389	0.592887	-0.00821682	0.00849948	0.335793
cg22989103	0.00025399	0.00274927	0.926561	-0.00211876	0.00149291	0.158663	-0.000226112	0.00225626	0.920356
cg22989161	0.00533167	0.00804746	0.509019	0.000101891	0.00436994	0.98144	-0.0074375	0.00660436	0.262553
cg22989162	0.000777446	0.009144	0.932398	-0.00456836	0.00496538	0.359564	0.00114017	0.00750426	0.879515
cg22989209	-0.00780549	0.0105713	0.461863	0.0108924	0.00574042	0.0603838	0.00568747	0.00867559	0.513469
cg22989251	-0.0102513	0.00822022	0.215015	0.00277737	0.00446375	0.535095	0.0077243	0.00674614	0.254696
cg22989283	-0.00543606	0.00627048	0.387868	-0.000780601	0.003405	0.819099	0.00488062	0.00514603	0.344993
cg22989379	-0.0159331	0.00952765	0.0973068	0.004856	0.00517371	0.349997	0.00791719	0.00781912	0.313501
cg22989407	0.00419094	0.00411669	0.310894	-0.00122522	0.00223545	0.584744	-0.00491698	0.00337847	0.14841
cg22989419	0.0493597	0.0191257	0.0111735	-0.0258639	0.0103856	0.0142566	-0.0269251	0.015696	0.0890857
cg22989447	0.0440637	0.0231682	0.0597998	-0.0241279	0.0125808	0.0577258	-0.0290455	0.0190136	0.129479
cg22989463	-0.0240262	0.016428	0.14645	0.00314039	0.00892073	0.725487	0.0311489	0.0134821	0.0227312
cg22989496	-0.0119346	0.0163856	0.467941	-0.00439526	0.00889771	0.622308	0.00249755	0.0134473	0.852999
cg22989533	-0.00939384	0.0135289	0.488923	0.00994504	0.00734646	0.178601	0.00219747	0.0111028	0.843473
cg22989649	-0.00479738	0.00218206	0.0300036	3.42135e-05	0.0011849	0.977017	0.0039675	0.00179077	0.0287833
cg22989659	0.000516627	0.0103504	0.960282	0.00629249	0.00562049	0.265339	-0.00251409	0.00849434	0.767809
cg22989813	-0.0176149	0.0168719	0.298757	0.000598566	0.00916178	0.948027	0.0183962	0.0138463	0.186732
cg22989843	-0.0137708	0.00602727	0.0242461	0.00794358	0.00327294	0.016846	0.00924686	0.00494644	0.0642271
cg22989894	-0.018996	0.0147904	0.20172	0.0112298	0.00803152	0.16486	0.00688964	0.0121382	0.571462
cg22989919	-0.00316882	0.00345576	0.361167	0.000276478	0.00187655	0.883139	0.0024847	0.00283606	0.38288
cg22989941	0.00904082	0.00844912	0.286948	0.00197289	0.00458805	0.668032	-0.00756981	0.006934	0.277352
cg22989942	0.00135338	0.00587434	0.818218	-0.00332957	0.00318989	0.298872	0.000242726	0.00482093	0.959936
cg22989958	-0.00386471	0.00739894	0.602489	-0.0018965	0.00401778	0.637844	0.0049806	0.00607214	0.413854
cg22989995	-0.00765149	0.0192991	0.692527	0.00692739	0.0104798	0.509979	0.00756101	0.0158383	0.634033
cg22990125	-0.00555517	0.00630078	0.379882	-0.000613948	0.00342146	0.857922	0.0065576	0.0051709	0.207414
cg22990129	-0.00602849	0.0120651	0.618309	0.00570397	0.00655158	0.385855	0.00877141	0.00990152	0.377622
cg22990158	-0.0190461	0.0255704	0.457951	-0.00791119	0.0138853	0.570006	0.0108169	0.020985	0.607267
cg22990198	-0.00324586	0.00240734	0.180326	0.00119911	0.00130724	0.360999	0.00216308	0.00197565	0.275965
cg22990218	0.00122819	0.0096117	0.898556	-0.00320432	0.00521936	0.540529	-0.00190284	0.0078881	0.809827
cg22990239	0.0126158	0.0138678	0.364961	-0.0053044	0.00753053	0.482681	-0.00741663	0.011381	0.515975
cg22990331	0.0219952	0.0122027	0.0742072	-0.00713469	0.00662632	0.283961	-0.00791909	0.0100145	0.430783
cg22990388	0.00815864	0.0100112	0.416863	-0.00480855	0.00543632	0.378342	-0.00339997	0.00821599	0.679809
cg22990475	0.0106497	0.0114132	0.35281	-0.00247094	0.00619761	0.690893	-0.0131431	0.00936655	0.163374
cg22990500	0.00286172	0.0101614	0.778759	-0.00648117	0.00551784	0.242698	0.00249206	0.0083392	0.765628
cg22990505	-0.0240448	0.0357759	0.502933	-0.00389334	0.0194271	0.841531	-0.00546286	0.0293605	0.852739
cg22990543	0.0112433	0.0109575	0.307101	-0.00645956	0.00595014	0.280023	-0.00748538	0.00899254	0.406987
cg22990562	0.0259312	0.0195498	0.187449	0.0121148	0.010616	0.256272	-0.0132284	0.0160441	0.411438
cg22990673	-0.00798345	0.00976895	0.415566	0.00697966	0.00530475	0.190997	-0.00619411	0.00801715	0.441411
cg22990726	-0.00243073	0.00757383	0.748867	-0.00271198	0.00411275	0.511012	0.00681709	0.00621566	0.275142
cg22990820	0.00158878	0.0100705	0.87493	-0.00045517	0.00546849	0.933816	-0.00686836	0.00826462	0.407742
cg22990850	0.00204007	0.00355147	0.56685	5.22445e-05	0.00192852	0.978437	-0.00321653	0.00291461	0.27218
cg22990871	0.0215575	0.0169472	0.206042	-0.0144364	0.00920271	0.119588	-0.00879937	0.0139082	0.528259
cg22990875	-0.0154916	0.0146628	0.293042	-0.0152417	0.0079622	0.0581855	0.0230058	0.0120334	0.0585001
cg22990888	-0.0202799	0.0105284	0.0566582	0.012651	0.00571712	0.0289751	0.0129303	0.00864038	0.137388
cg22990955	0.00472312	0.00967132	0.626264	-0.00953229	0.00525173	0.0722368	0.00260186	0.00793702	0.743676
cg22990960	0.00171476	0.00328725	0.60297	-3.91544e-06	0.00178505	0.998254	-0.00112046	0.00269777	0.678711
cg22990967	0.022523	0.012019	0.0635915	-0.00716495	0.00652659	0.274685	-0.0180698	0.00986374	0.0696651
cg22990971	0.0600126	0.0225728	0.00901648	0.00570498	0.0122575	0.642546	-0.0632522	0.018525	0.000895942
cg22990996	0.000505393	0.00235026	0.830137	0.00146321	0.00127624	0.254076	-0.0022095	0.00192881	0.254477
cg22991039	0.0464866	0.017986	0.0110582	-0.0199486	0.00976675	0.0434926	-0.0390721	0.0147607	0.00931146
cg22991062	0.00373208	0.00889924	0.675763	-0.00515385	0.00483248	0.288531	0.00339486	0.0073034	0.64297
cg22991142	0.00332953	0.0181727	0.854966	-0.0113374	0.00986817	0.253096	-0.010151	0.0149139	0.497529
cg22991148	0.0100187	0.00546182	0.0693107	-0.00242241	0.00296588	0.415831	-0.0024002	0.00448239	0.593403
cg22991152	0.00302996	0.0196532	0.877757	-0.0029398	0.0106721	0.783475	-0.00399172	0.0161289	0.804992
cg22991163	0.0181631	0.00846115	0.0340178	-0.0118172	0.00459458	0.011445	-0.0132201	0.00694386	0.0595414
cg22991191	0.0151831	0.0207968	0.466902	-0.00763774	0.0112931	0.500259	-0.00235656	0.0170675	0.890435
cg22991228	-0.00425362	0.00256624	0.100262	0.00070533	0.00139352	0.613765	0.0031018	0.00210606	0.14366
cg22991232	0.00172851	0.00840274	0.8374	0.00671935	0.00456286	0.14371	-0.00103127	0.00689593	0.881395
cg22991241	-0.00236056	0.0142609	0.868833	0.0080355	0.00774394	0.301709	0.00189486	0.0117035	0.871678
cg22991320	0.00137319	0.01284	0.915027	0.00273403	0.00697241	0.695728	0.000363359	0.0105375	0.972555
cg22991321	-0.0140512	0.0150298	0.351893	0.00914106	0.00816151	0.265144	0.00986183	0.0123346	0.42571
cg22991329	0.00445304	0.00992254	0.654473	0.00182925	0.00538815	0.734884	0.000948971	0.0081432	0.907441
cg22991356	-0.00346493	0.0130498	0.791109	0.0141099	0.00708631	0.0489429	-0.000689274	0.0107097	0.9488
cg22991404	-0.000913406	0.0102936	0.929453	-0.00115689	0.00558962	0.836415	-0.00128005	0.00844768	0.879837
cg22991477	-0.0101755	0.0125285	0.418438	0.00827283	0.00680321	0.226581	0.0154505	0.0102818	0.135781
cg22991506	-0.00841448	0.0157987	0.595381	0.00697719	0.00857903	0.417812	0.00494945	0.0129656	0.703394
cg22991512	0.00353808	0.00703237	0.615891	0.00104522	0.00381872	0.78482	-0.00625639	0.0057713	0.280712
cg22991565	0.00240618	0.0116715	0.837048	0.000518545	0.00633789	0.934941	-0.00254468	0.00957855	0.790995
cg22991596	0.00171761	0.00655223	0.793703	-0.00135796	0.003558	0.703446	-0.000598019	0.00537727	0.911651
cg22991638	-0.00739966	0.0141602	0.602327	0.00683641	0.0076893	0.3759	-0.00213639	0.011621	0.854478
cg22991688	0.00958694	0.00694612	0.170328	-0.00552258	0.00377189	0.146008	-0.00127151	0.00570052	0.823909
cg22991699	0.0062631	0.00681482	0.360085	-0.00730718	0.00370059	0.0508198	-0.00495333	0.00559277	0.377729
cg22991739	-0.000688288	0.00294572	0.815686	0.000499047	0.00159959	0.755642	-0.000133524	0.00241748	0.956053
cg22991766	0.00454638	0.0097723	0.642685	-0.00224927	0.00530657	0.672491	-0.00709494	0.0080199	0.378266
cg22991779	0.00902904	0.00982485	0.360106	0.00360006	0.0053351	0.501226	0.000346922	0.00806302	0.965759
cg22991810	0.00671071	0.023247	0.773377	0.00407908	0.0126236	0.747209	0.0022359	0.0190783	0.906918
cg22991815	0.000517878	0.00299577	0.863072	0.00171399	0.00162677	0.294367	-0.00155756	0.00245856	0.527705
cg22991836	-0.0179731	0.0215768	0.406661	0.00957839	0.0117167	0.415409	0.00523779	0.0177076	0.767945
cg22991936	-0.00691516	0.00566938	0.225173	0.00683572	0.00307859	0.0284414	0.00224601	0.00465273	0.630248
cg22991943	-0.00173477	0.00565459	0.759584	-0.00160851	0.00307056	0.601438	0.000560624	0.00464059	0.904063
cg22991959	0.00570692	0.00312617	0.0706338	-0.0052868	0.00169757	0.00235092	-0.00333103	0.00256557	0.196881
cg22991963	-0.00750073	0.0131223	0.568757	-0.00180925	0.00712568	0.800042	-0.00131975	0.0107692	0.902688
cg22991992	-8.23246e-05	0.00847021	0.992263	0.00295176	0.0045995	0.522367	-0.00234006	0.0069513	0.737032
cg22992022	-0.0136789	0.00710933	0.0569282	0.00256691	0.00386051	0.507497	0.00958517	0.00583446	0.103268
cg22992057	-0.000249169	0.0187816	0.989439	-0.00450676	0.0101988	0.659436	0.0115776	0.0154137	0.454181
cg22992099	-0.00273605	0.0108933	0.802153	0.00285125	0.0059153	0.630754	-0.000899101	0.00893989	0.920073
cg22992116	-0.0130528	0.0166257	0.434086	-0.0015168	0.00902811	0.866885	0.0200486	0.0136443	0.144586
cg22992125	0.0070965	0.017991	0.694014	0.0012583	0.00976947	0.897752	-0.00367285	0.0147648	0.804012
cg22992137	0.00560663	0.0110443	0.612715	-0.00390772	0.00599727	0.516029	-0.00826671	0.00906378	0.363731
cg22992161	0.0346729	0.0171086	0.0451192	-0.000451312	0.00929035	0.961343	-0.0330305	0.0140407	0.020426
cg22992167	-0.00436181	0.003281	0.186462	0.00103979	0.00178165	0.560678	0.00427155	0.00269264	0.115524
cg22992258	0.00177418	0.00423642	0.676185	-0.00123008	0.00230047	0.593929	-0.00359472	0.00347673	0.303433
cg22992266	-0.00987302	0.01637	0.547673	0.00786572	0.00888926	0.378164	0.0154627	0.0134345	0.25224
cg22992279	-0.00497064	0.00713436	0.487448	-0.000421982	0.0038741	0.913461	0.00554219	0.005855	0.345931
cg22992427	0.00452981	0.00585583	0.440852	-0.00418601	0.00317984	0.190769	0.00262985	0.00480574	0.585329
cg22992449	-0.00806929	0.00862842	0.351734	0.00454663	0.00468542	0.333986	0.00494841	0.00708115	0.486143
cg22992472	-0.000622819	0.00253013	0.806016	0.0013452	0.00137391	0.329677	0.000117004	0.00207642	0.955166
cg22992497	-0.0150411	0.0189902	0.430039	-0.00327532	0.0103121	0.751375	0.0103914	0.0155848	0.506317
cg22992503	0.00674279	0.00727284	0.355894	-0.0013494	0.0039493	0.733243	-0.0054968	0.00596865	0.359094
cg22992505	0.024844	0.0156498	0.115271	-0.00451078	0.00849818	0.596632	-0.0193943	0.0128434	0.133897
cg22992570	0.00111849	0.00213944	0.602169	-0.000727785	0.00116176	0.532317	-0.00134155	0.00175579	0.44646
cg22992588	-0.00191268	0.00245181	0.437001	8.22074e-05	0.00133138	0.950877	0.000937245	0.00201214	0.642283
cg22992591	-0.00291135	0.00256076	0.258048	-0.000392093	0.00139055	0.778496	0.00280926	0.00210156	0.184062
cg22992732	0.00311574	0.00750972	0.679027	-0.00373614	0.00407794	0.361574	-0.00117527	0.00616305	0.849115
cg22992755	0.000510299	0.00856503	0.952599	0.00161356	0.00465099	0.729308	0.00298344	0.00702912	0.672074
cg22992772	0.00598949	0.0201463	0.766798	-0.000192516	0.0109398	0.985992	-0.0145452	0.0165336	0.38092
cg22992794	-0.0131899	0.0158608	0.407436	0.00803751	0.00861275	0.352755	0.00845179	0.0130166	0.517492
cg22992797	0.0150823	0.00955193	0.117212	-0.00295556	0.0051869	0.569966	-0.0130226	0.00783904	0.0995099
cg22992816	-0.000531624	0.0183967	0.976998	-0.0054914	0.00998981	0.583639	0.00345381	0.0150978	0.819478
cg22992837	-0.0144211	0.0120053	0.232245	0.00203533	0.00651914	0.755473	0.0143066	0.00985249	0.149327
cg22992904	-0.00182838	0.0120399	0.879575	-0.000309077	0.00653791	0.96238	0.00445518	0.00988084	0.652956
cg22992948	0.0320003	0.0172542	0.0663267	-0.00633388	0.00936942	0.500449	-0.0281075	0.0141602	0.0496371
cg22992955	0.00694205	0.0093077	0.457355	-0.00257533	0.00505428	0.611399	-0.0125402	0.00763861	0.103511
cg22992966	-0.0161582	0.0107092	0.134212	-0.00387939	0.00581531	0.506106	0.0137255	0.00878877	0.121229
cg22992967	-0.00102926	0.00496171	0.836049	-0.000696679	0.00269431	0.796447	-0.000457345	0.00407196	0.910778
cg22993038	0.125444	0.0306848	8.29796e-05	-0.0580637	0.0166625	0.000708571	-0.0889905	0.0251823	0.000600153
cg22993154	-0.0196935	0.0115274	0.0903822	0.00118646	0.00625964	0.850018	0.00443434	0.00946029	0.640189
cg22993181	0.00381756	0.00577724	0.510126	-0.00296418	0.00313716	0.346801	-0.00221169	0.00474124	0.641795
cg22993194	-0.00531265	0.00999653	0.596179	0.00422133	0.00542833	0.438445	0.00103102	0.00820392	0.90022
cg22993195	0.00489888	0.00812323	0.547703	0.000321718	0.00441108	0.941991	-0.00856108	0.00666654	0.201775
cg22993228	0.00379264	0.0158569	0.811412	0.00195065	0.00861062	0.821201	-0.00918226	0.0130134	0.481927
cg22993358	-0.00885522	0.0109478	0.420344	0.00788015	0.00594491	0.187742	0.00284716	0.00898463	0.751926
cg22993389	-0.00952883	0.00846103	0.262531	-0.00110192	0.00459452	0.810905	0.00444007	0.00694377	0.523871
cg22993400	0.000133917	0.00597884	0.982171	0.00430823	0.00324664	0.187262	-0.00197339	0.0049067	0.688329
cg22993498	0.00192722	0.0140389	0.891063	-0.00475903	0.0076234	0.533746	0.00776342	0.0115214	0.501834
cg22993527	-0.0473889	0.026398	0.0753726	0.0398992	0.0143347	0.00633329	0.0375008	0.0216642	0.086255
cg22993535	-0.0110309	0.0107582	0.307447	-0.00332748	0.00584191	0.570118	0.0105582	0.00882898	0.234326
cg22993554	0.0285981	0.0546791	0.602015	-0.0335805	0.0296919	0.260529	-0.00639932	0.0448738	0.886861
cg22993563	0.0175521	0.0146545	0.233596	0.00533142	0.00795768	0.504279	-0.0277109	0.0120266	0.023093
cg22993585	0.00122516	0.00785331	0.876315	-0.00713769	0.00426451	0.0970226	-0.00420918	0.00644502	0.515061
cg22993660	0.0255313	0.0166767	0.128651	-0.0119514	0.00905582	0.189661	-0.0265685	0.0136862	0.054785
cg22993706	0.0292517	0.0169225	0.0866914	-0.0144807	0.00918926	0.117937	-0.0136102	0.0138879	0.329233
cg22993715	0.0111925	0.0121449	0.358766	-0.00547286	0.00659492	0.408416	-0.00147774	0.00996702	0.882407
cg22993789	-0.0395278	0.019719	0.0474671	0.0109773	0.0107078	0.307534	0.0286121	0.0161829	0.0798257
cg22993878	0.0189161	0.0132663	0.156736	-0.00171367	0.00720388	0.812416	-0.0153192	0.0108873	0.162228
cg22993934	0.0223685	0.0106131	0.0373354	-0.00286685	0.00576315	0.619868	-0.0221919	0.00870994	0.0122183
cg22993937	0.0287166	0.0184969	0.123413	-0.00257486	0.0100442	0.798157	-0.0218332	0.01518	0.153191
cg22994018	0.000601296	0.0102342	0.953255	0.00346545	0.0055574	0.534198	0.00487189	0.00839899	0.563063
cg22994019	-0.00100281	0.0128058	0.937724	-0.00372928	0.00695383	0.59284	0.00259437	0.0105094	0.805476
cg22994024	-0.00237198	0.00818332	0.772472	0.00072701	0.00444372	0.870343	-0.000423991	0.00671586	0.949775
cg22994041	-0.00467359	0.00918822	0.612016	0.00771727	0.0049894	0.1248	0.00149001	0.00754056	0.843723
cg22994071	-0.00176187	0.004754	0.711642	-0.000242336	0.00258152	0.925381	0.000102985	0.0039015	0.978989
cg22994148	0.0121687	0.00876916	0.168042	-0.00591923	0.00476184	0.21649	-0.00445251	0.00719665	0.537398
cg22994153	0.0111579	0.0123477	0.36816	0.00464969	0.00670504	0.489481	0.00048916	0.0101334	0.961587
cg22994219	0.00374793	0.00693539	0.590009	0.00317075	0.00376606	0.401656	-0.00533982	0.00569171	0.35021
cg22994272	0.0193722	0.0122467	0.116561	-0.00605872	0.00665023	0.364259	-0.0136157	0.0100506	0.178284
cg22994297	-0.0119322	0.00843757	0.160135	0.00663712	0.00458178	0.150296	0.00661376	0.00692452	0.34161
cg22994384	0.00778293	0.00606085	0.201794	-0.000710341	0.00329117	0.829518	-0.00901391	0.004974	0.0726822
cg22994438	-0.00453868	0.00702062	0.519316	0.00244482	0.00381235	0.522668	0.0029511	0.00576166	0.609541
cg22994495	0.0279458	0.0294989	0.345537	-0.0211176	0.0160185	0.190134	-0.0308903	0.0242091	0.20465
cg22994520	-0.0130231	0.0106174	0.222601	-0.000924448	0.0057655	0.872906	0.0056891	0.00871349	0.515178
cg22994582	0.0312342	0.00842697	0.000330843	-0.00428125	0.00457602	0.351537	-0.0238823	0.00691582	0.000787241
cg22994586	-0.033373	0.0205964	0.108024	0.00985855	0.0111843	0.379988	0.0233188	0.016903	0.170518
cg22994634	0.00139924	0.0074646	0.851653	-0.00327545	0.00405343	0.420796	0.00685778	0.00612602	0.265386
cg22994649	0.00371495	0.013105	0.777345	-0.011952	0.00711629	0.0958884	0.00142519	0.010755	0.894819
cg22994699	-0.00790289	0.00847414	0.353075	0.00724738	0.00460163	0.118138	0.00347978	0.00695453	0.61782
cg22994792	-0.00465468	0.00925538	0.616029	-0.0027384	0.00502587	0.586953	0.00638234	0.00759567	0.402586
cg22994808	0.00148214	0.00395863	0.708822	-0.00348624	0.00214962	0.10771	-0.000290263	0.00324875	0.928969
cg22994829	0.0105401	0.0100097	0.294653	-0.00698456	0.00543549	0.201494	-0.0160737	0.00821475	0.0529192
cg22994830	0.000793444	0.0129424	0.951227	-0.00116042	0.00702801	0.869158	0.00140205	0.0106215	0.895225
cg22994849	-0.00376139	0.0173168	0.828447	-0.00298739	0.00940339	0.75132	-0.000701365	0.0142115	0.960728
cg22994883	0.0262185	0.0152578	0.0885431	-0.000996598	0.00828532	0.904477	-0.024041	0.0125217	0.0574547
cg22995042	0.00190632	0.0133241	0.886495	0.0017404	0.00723528	0.810357	-0.00769765	0.0109348	0.482946
cg22995077	-0.0103929	0.00712011	0.147237	0.000924095	0.00386637	0.811544	0.00392947	0.00584331	0.502693
cg22995081	-0.00444703	0.00755849	0.557504	0.00413733	0.00410442	0.315658	-0.000293581	0.00620308	0.962337
cg22995106	-0.00274546	0.00486785	0.573904	-0.000157643	0.00264335	0.952552	0.00290566	0.00399493	0.468566
cg22995114	0.00462399	0.00312535	0.141862	-0.0005482	0.00169713	0.747296	-0.0033004	0.0025649	0.20088
cg22995149	0.0165032	0.0120096	0.172184	-0.0104783	0.00652146	0.110976	-0.0074587	0.00985599	0.450806
cg22995176	0.00915237	0.0184942	0.621674	-0.00436464	0.0100428	0.6647	-0.00982018	0.0151778	0.518973
cg22995183	0.0127397	0.0121918	0.298339	-0.00855675	0.00662038	0.198897	-0.00434431	0.0100055	0.664999
cg22995198	0.000205291	0.00377471	0.956726	0.00215114	0.00204975	0.296264	-0.00121641	0.00309782	0.695325
cg22995199	0.0284248	0.0134878	0.0373514	-0.00289092	0.00732417	0.693822	-0.021105	0.0110691	0.0591743
cg22995215	0.0149062	0.0197398	0.451781	0.00650331	0.0107191	0.545299	-0.0188689	0.0162	0.24664
cg22995232	-0.0174629	0.0133303	0.19292	0.0127446	0.00723863	0.0810792	0.0126145	0.0109399	0.251377
cg22995255	0.0101327	0.00991717	0.309149	-0.00965529	0.00538523	0.0757339	-0.0122249	0.00813878	0.13595
cg22995297	0.0542524	0.0325802	0.098719	-0.0376285	0.0176917	0.0356632	-0.0111235	0.0267378	0.678205
cg22995302	0.000111199	0.00731849	0.987905	0.00258784	0.00397409	0.516289	-0.00512273	0.00600611	0.395557
cg22995356	0.0051271	0.00481131	0.288923	0.00146311	0.00261264	0.57661	-0.00579794	0.00394853	0.144855
cg22995449	-0.0421661	0.0233861	0.0741198	0.0276229	0.0126992	0.0317576	0.0361284	0.0191925	0.0624206
cg22995486	0.0121275	0.00688562	0.0809711	-0.000426383	0.00373904	0.909418	-0.0144162	0.00565087	0.0121111
cg22995587	0.00231293	0.00684712	0.736161	-0.0073945	0.00371813	0.0492099	-0.00260702	0.00561927	0.643606
cg22995684	0.000338757	0.00316148	0.914864	-0.000252511	0.00171675	0.883333	4.46631e-05	0.00259455	0.986297
cg22995692	0.003022	0.0135604	0.824062	0.0145979	0.00736357	0.0499228	0.00181165	0.0111287	0.870982
cg22995710	0.0120389	0.0100202	0.232149	-0.00595472	0.00544116	0.276177	-0.0117415	0.00822332	0.156175
cg22995724	0.00502073	0.00440921	0.257305	-0.00472705	0.00239429	0.0508545	-0.00635664	0.00361854	0.0817538
cg22995867	0.000846852	0.00730722	0.907949	0.00953753	0.00396797	0.0179054	-0.00464452	0.00599686	0.440302
cg22995904	-0.00279292	0.00896741	0.756047	-0.00167533	0.00486949	0.731468	-0.000480572	0.00735935	0.948053
cg22995959	-0.00196419	0.0101925	0.847542	0.00269047	0.00553476	0.62786	-0.00235735	0.00836478	0.778612
cg22996004	-0.00125832	0.0097548	0.897597	-0.00634668	0.00529706	0.233434	-0.000788627	0.00800553	0.921706
cg22996009	-0.0074389	0.0170156	0.662837	-0.00206309	0.00923984	0.82373	-0.00568861	0.0139643	0.68453
cg22996023	0.00270548	0.00846642	0.749912	-0.00372121	0.00459744	0.420027	0.00334959	0.00694819	0.630706
cg22996045	0.0459284	0.0343261	0.183655	-0.00554107	0.0186398	0.76682	-0.0142084	0.0281706	0.615012
cg22996055	0.00285189	0.00860553	0.740972	0.00196374	0.00467298	0.675135	-0.00348383	0.00706235	0.622787
cg22996083	-0.0326179	0.0126261	0.0110956	-0.000406645	0.00685625	0.952813	0.0204626	0.010362	0.0507986
cg22996129	-0.00293826	0.00299602	0.328883	-1.85663e-05	0.0016269	0.990915	0.00389093	0.00245876	0.116413
cg22996170	0.00648963	0.0169078	0.701849	0.0107754	0.00918128	0.243081	-0.00641154	0.0138758	0.644947
cg22996185	0.00642979	0.0139084	0.644782	-0.00575092	0.00755255	0.448015	-0.00382029	0.0114143	0.738493
cg22996215	0.0034381	0.00183745	0.063985	-0.00136313	0.000997774	0.174672	-0.00228339	0.00150795	0.132835
cg22996308	-0.00216113	0.0100286	0.829779	0.00879495	0.00544574	0.109172	-0.000423219	0.00823024	0.959082
cg22996440	0.0057059	0.0116496	0.625256	0.00505029	0.00632599	0.426393	-0.000605978	0.00956057	0.949577
cg22996534	0.00256713	0.00387474	0.509017	0.00128292	0.00210407	0.543296	-0.00382863	0.00317991	0.231172
cg22996555	-0.000508242	0.00212742	0.811627	-0.000677845	0.00115523	0.558567	0.000136431	0.00174592	0.937856
cg22996560	-0.00193273	0.00272169	0.479133	0.000357769	0.00147794	0.809174	0.00125395	0.00223363	0.575668
cg22996577	0.0433493	0.0170634	0.0124652	-0.0134228	0.0092658	0.150284	-0.0199767	0.0140036	0.156544
cg22996588	-0.0154845	0.0202583	0.446293	0.0105143	0.0110007	0.341277	0.0133769	0.0166255	0.422785
cg22996592	0.00190764	0.00570903	0.738908	0.00182612	0.00310013	0.557038	0.000602747	0.00468527	0.897872
cg22996670	0.00709195	0.0107956	0.512597	-0.00495268	0.00586222	0.40003	-0.0139338	0.00885967	0.118655
cg22996681	0.00561242	0.00660493	0.39732	-0.00272169	0.00358662	0.449567	-0.00420217	0.00542051	0.439864
cg22996718	0.0041654	0.00747095	0.578287	-0.00662722	0.00405688	0.105207	-0.0021081	0.00613123	0.731631
cg22996742	0.00118772	0.0135239	0.930176	-0.0107253	0.00734378	0.147013	0.0110288	0.0110988	0.322552
cg22996768	0.0588384	0.0604818	0.332773	-0.0104136	0.0328429	0.751788	-0.0465303	0.049636	0.35059
cg22996912	0.000421015	0.00284347	0.882564	0.000536988	0.00154407	0.728674	-4.14501e-06	0.00233357	0.998586
cg22996992	0.0122163	0.00679659	0.0750125	-0.00378515	0.00369069	0.307333	-0.0160643	0.0055778	0.00478021
cg22997040	-0.00228376	0.0208971	0.913175	0.0134961	0.0113476	0.236868	-0.0117911	0.0171498	0.493193
cg22997113	-0.00188303	0.00515143	0.715415	0.00431204	0.00279734	0.126072	0.000753007	0.00422766	0.858961
cg22997122	0.0125286	0.0131401	0.342444	-0.00927753	0.00713534	0.196242	0.00408625	0.0107838	0.705473
cg22997177	-0.00487945	0.00504039	0.335133	0.000853848	0.00273704	0.755661	0.00145747	0.00413653	0.725257
cg22997193	0.0152828	0.00952111	0.111329	-0.00362447	0.00517016	0.484761	-0.00917346	0.00781375	0.242925
cg22997238	-0.0119893	0.0140688	0.395957	0.00158941	0.00763963	0.835576	0.0105095	0.0115459	0.36469
cg22997262	-0.00840561	0.0116448	0.47193	0.00239372	0.00632339	0.705752	0.0037563	0.00955665	0.695039
cg22997348	0.00720563	0.00640522	0.263054	-0.00112105	0.00347817	0.747828	-0.00773139	0.00525661	0.144202
cg22997362	0.00488625	0.0106431	0.647068	-0.00786465	0.00577943	0.176358	-0.00965288	0.00873454	0.271511
cg22997415	0.015745	0.0110232	0.156022	-0.00357821	0.00598581	0.551215	-0.0228563	0.00904645	0.0129414
cg22997524	-0.00519056	0.00777998	0.506061	0.00267721	0.00422469	0.527588	0.00136662	0.00638484	0.830911
cg22997543	0.0122573	0.0141151	0.387075	-0.00299305	0.00766478	0.696926	-0.000257312	0.0115839	0.982318
cg22997558	0.00554476	0.00864484	0.5226	-0.00373644	0.00469433	0.427777	0.00088818	0.00709461	0.900601
cg22997562	0.0183646	0.0227611	0.421499	-0.0198156	0.0123597	0.111749	-0.0164835	0.0186795	0.379462
cg22997601	0.00737021	0.00659793	0.266408	0.00253214	0.00358282	0.48122	-0.00484867	0.00541477	0.3725
cg22997608	-0.00814575	0.00815655	0.320144	0.00181251	0.00442918	0.683173	0.00469987	0.00669389	0.484092
cg22997617	0.00205702	0.00569342	0.71857	-0.00605143	0.00309165	0.05284	0.00259171	0.00467245	0.58024
cg22997766	0.00794778	0.00955962	0.407554	0.00213054	0.00519108	0.682294	-0.013566	0.00784536	0.0865824
cg22997768	-0.0116837	0.0147792	0.430906	0.00704015	0.00802542	0.382273	0.00736623	0.0121289	0.544886
cg22997856	-0.00945833	0.0122484	0.441648	0.000133561	0.00665116	0.984015	0.00289132	0.010052	0.774166
cg22997906	-0.0161039	0.0168382	0.340972	-0.00285618	0.00914349	0.755348	0.00117969	0.0138187	0.932123
cg22997993	0.00787246	0.00565838	0.166944	0.000306094	0.00307262	0.920827	-0.00506368	0.0046437	0.277902
cg22998020	0.00354889	0.00872826	0.685094	0.00483441	0.00473963	0.309967	-0.00328951	0.00716308	0.646974
cg22998028	-0.0060106	0.0143364	0.675848	0.00138432	0.00778497	0.859192	-0.00417208	0.0117656	0.723567
cg22998033	0.000152289	0.00192494	0.937086	-0.0020086	0.00104528	0.0572459	-6.6714e-05	0.00157975	0.966391
cg22998101	0.014536	0.0200043	0.46899	0.00404205	0.0108628	0.710534	-0.0289128	0.0164171	0.0809934
cg22998145	-0.00107929	0.0034426	0.754486	0.00384338	0.0018694	0.0421552	-0.00284164	0.00282526	0.31672
cg22998171	-0.0156578	0.0106894	0.145828	0.0124047	0.00580455	0.0348085	0.00827931	0.00877252	0.347351
cg22998181	0.00925543	0.0139659	0.508898	-8.28809e-05	0.00758377	0.9913	-0.00777901	0.0114615	0.498747
cg22998206	-0.00638428	0.00937224	0.497182	0.000530813	0.00508932	0.917122	0.00198379	0.00769158	0.796953
cg22998324	-0.00586138	0.00798477	0.464468	-0.0062805	0.0043359	0.150325	0.00479387	0.00655291	0.465991
cg22998353	0.00297134	0.00982228	0.762834	-0.00704868	0.0053337	0.189065	-0.00248997	0.00806091	0.757986
cg22998472	0.0173225	0.00975549	0.0785526	0.00537069	0.00529744	0.312889	-0.0127206	0.0080061	0.114961
cg22998476	0.000384476	0.00239569	0.872792	-0.000396417	0.00130091	0.761153	-0.000921106	0.00196609	0.640356
cg22998534	-0.000127975	0.00512719	0.980132	0.0025844	0.00278417	0.355313	0.000191313	0.00420777	0.963818
cg22998588	0.0227789	0.0182506	0.214637	-0.0045996	0.00991044	0.643481	-0.016443	0.0149778	0.274678
cg22998640	-0.00258107	0.00834161	0.757587	-0.00165667	0.00452967	0.715264	0.00656283	0.00684576	0.339827
cg22998707	-0.0072338	0.00868285	0.406586	0.00190651	0.00471497	0.686738	0.00853273	0.00712581	0.233709
cg22998749	0.00947309	0.0104931	0.368607	-0.00183852	0.00569795	0.747563	-0.0102919	0.0086114	0.2346
cg22998811	-0.00302661	0.00462705	0.514405	0.00128458	0.00251259	0.610194	0.000921465	0.00379731	0.808719
cg22998812	-0.00427442	0.0101323	0.67395	0.00539431	0.00550206	0.329032	0.00480382	0.00831535	0.564644
cg22998840	-0.000396902	0.00797828	0.960414	0.00120064	0.00433237	0.782198	0.00546912	0.00654759	0.405366
cg22998863	-0.012515	0.0144662	0.388856	0.000139028	0.00785546	0.985912	0.0118414	0.0118721	0.320751
cg22998873	-0.00303449	0.00769954	0.69426	-0.00176305	0.00418101	0.674081	0.00155127	0.00631883	0.806527
cg22998895	-0.0204709	0.00833928	0.0156651	0.00574629	0.0045284	0.20714	0.0106323	0.00684385	0.123164
cg22998918	0.00288068	0.0104398	0.783118	-0.00302492	0.00566903	0.594704	-0.00563965	0.0085677	0.511756
cg22998959	-0.0178228	0.0183539	0.333647	0.00351747	0.00996655	0.724818	0.00929824	0.0150626	0.538308
cg22999003	0.00237325	0.0158067	0.880928	0.000219509	0.00858338	0.979644	0.0157982	0.0129722	0.225886
cg22999025	-0.00946974	0.0105151	0.369778	-0.000352178	0.00570994	0.950931	0.011462	0.00862953	0.186853
cg22999066	0.00336182	0.0136933	0.80652	-0.00780123	0.00743574	0.296407	-0.000439039	0.0112378	0.968907
cg22999099	-0.00964181	0.0340636	0.777668	-0.015968	0.0184973	0.389871	-0.0043275	0.0279552	0.877262
cg22999266	0.00322786	0.0199502	0.871763	-0.00690088	0.0108334	0.525448	0.00437467	0.0163727	0.789821
cg22999268	0.00147721	0.00720759	0.837989	-5.56079e-05	0.00391387	0.98869	-0.00204062	0.0059151	0.730764
cg22999327	0.034594	0.0177327	0.0536179	-0.0130239	0.00962924	0.178979	-0.0284921	0.0145528	0.0527813
cg22999372	-0.00485671	0.00632683	0.444347	0.00399953	0.0034356	0.246884	0.000552112	0.00519228	0.915512
cg22999384	0.00142877	0.00866439	0.869324	-0.00587811	0.00470494	0.21419	0.00470424	0.00711066	0.509626
cg22999427	-0.00386864	0.00231343	0.0973163	-0.00188344	0.00125624	0.136669	0.00461933	0.00189858	0.0165838
cg22999475	-0.00380519	0.0105857	0.719937	0.00355347	0.00574828	0.537734	0.00399015	0.00868748	0.646926
cg22999502	-0.00322698	0.014333	0.822285	0.00386271	0.00778311	0.620677	-0.00143276	0.0117627	0.903276
cg22999525	-0.00893388	0.0128987	0.490007	-0.00775674	0.00700424	0.270522	0.00919458	0.0105856	0.386962
cg22999532	-0.0110136	0.0114223	0.337052	-0.00110339	0.00620255	0.859134	0.0157808	0.00937401	0.0951215
cg22999536	0.00920128	0.0297662	0.757816	-0.013968	0.0161637	0.389379	0.0166116	0.0244284	0.497926
cg22999540	0.0149633	0.00673573	0.0283657	-0.00206134	0.00365764	0.574194	-0.000520897	0.00552785	0.925097
cg22999573	0.000495128	0.0155463	0.974651	0.00687123	0.00844199	0.41744	-0.00467841	0.0127585	0.714555
cg22999593	0.00584115	0.0145999	0.689872	-0.00443481	0.00792804	0.577038	0.00173824	0.0119818	0.884918
cg22999603	-0.00555579	0.00982053	0.572728	0.0044129	0.00533275	0.40974	0.00618077	0.00805948	0.444787
cg22999620	-0.0168133	0.0294404	0.5691	0.0204275	0.0159867	0.204018	0.0290483	0.024161	0.231837
cg22999644	0.0114888	0.0100596	0.255904	0.00437683	0.00546257	0.424719	-0.00834895	0.00825567	0.314093
cg22999682	-0.00193906	0.00269655	0.473611	0.000103886	0.00146428	0.943569	0.000665714	0.002213	0.764119
cg22999786	-0.0374994	0.0143345	0.0101454	0.0205722	0.00778392	0.00941894	0.0297158	0.011764	0.0129604
cg22999830	-0.0240107	0.0185317	0.197807	0.0174061	0.0100631	0.0864905	0.0222605	0.0152086	0.146133
cg22999864	0.00310615	0.0102952	0.763445	0.0068312	0.00559053	0.224349	-0.00697369	0.00844906	0.410942
cg22999892	0.0283909	0.0186727	0.131267	-0.00956635	0.0101397	0.347514	-0.023063	0.0153242	0.13519
cg23000020	-0.0537017	0.0262198	0.0429275	0.0192837	0.0142379	0.178387	0.025079	0.0215179	0.246341
cg23000136	-0.00550527	0.00966668	0.570171	-0.00855111	0.00524921	0.106168	0.000144982	0.00793321	0.985452
cg23000153	-0.00905941	0.0188392	0.631557	0.0157072	0.0102301	0.127558	0.00914432	0.0154609	0.555434
cg23000291	-0.00428726	0.00671355	0.524411	0.00167677	0.0036456	0.646464	0.00132279	0.00550965	0.810711
cg23000309	0.00246668	0.013885	0.859324	-0.00832195	0.00753985	0.272119	0.0125789	0.0113951	0.272051
cg23000345	-0.00980107	0.0132933	0.462513	0.0110883	0.00721854	0.127389	0.00426743	0.0109095	0.69643
cg23000390	0.0199722	0.012944	0.125711	0.00540241	0.00702888	0.443777	-0.0139612	0.0106229	0.191494
cg23000399	0.016676	0.0211725	0.432611	0.00580722	0.0114971	0.614498	-0.0294695	0.0173758	0.0927127
cg23000412	-0.00874073	0.00887172	0.326671	0.00723435	0.00481753	0.136047	0.00588508	0.00728081	0.420663
cg23000464	0.00184603	0.00317854	0.562577	-0.00410823	0.00172601	0.0190244	0.00205221	0.00260855	0.433136
cg23000500	0.00275235	0.00832434	0.741546	-0.000957937	0.00452029	0.832562	-0.00817931	0.00683159	0.233772
cg23000525	0.0107555	0.00616447	0.0838204	-0.00927571	0.00334744	0.00656322	-0.00750197	0.00505904	0.140964
cg23000567	-0.00340288	0.0092704	0.714272	7.92624e-05	0.00503402	0.987466	0.00215332	0.007608	0.777683
cg23000578	-0.00688749	0.0103709	0.508006	0.00392528	0.00563163	0.48727	0.00258528	0.00851117	0.761891
cg23000663	0.000730722	0.00653146	0.911125	-0.00501931	0.00354672	0.159836	-0.000475242	0.00536022	0.929513
cg23000710	0.00951728	0.0116634	0.416266	-0.00651202	0.00633346	0.306115	-0.00319203	0.00957187	0.739406
cg23000734	0.0246068	0.0218519	0.262587	-0.0129227	0.0118661	0.278514	-0.0155736	0.0179334	0.387057
cg23000765	0.000330307	0.0024328	0.892249	-2.36296e-05	0.00132106	0.985762	-0.000110475	0.00199655	0.955974
cg23000768	-0.0302013	0.0440693	0.494587	-0.00747667	0.0239305	0.755304	0.0145195	0.0361666	0.688859
cg23000806	-0.00930042	0.0143946	0.519557	0.00433879	0.00781656	0.579969	0.0147865	0.0118133	0.213342
cg23000808	-0.01528	0.0137052	0.267323	0.0115746	0.00744222	0.122756	0.01154	0.0112476	0.307144
cg23000811	-0.00129233	0.00316354	0.683694	0.00112541	0.00171787	0.513758	-0.00175499	0.00259624	0.500477
cg23000906	0.008164	0.0109906	0.459175	-0.00466019	0.00596812	0.436569	-0.00974497	0.00901971	0.282324
cg23000942	0.00559474	0.0141532	0.693388	-0.00050726	0.00768549	0.947496	-0.0121056	0.0116152	0.299595
cg23000950	-0.0102216	0.00696283	0.144952	0.00966744	0.00378097	0.0119247	0.00371166	0.00571423	0.517339
cg23000973	-0.0140329	0.00706893	0.0496173	0.00279199	0.00383858	0.468556	0.0121504	0.00580131	0.0385188
cg23001000	0.00477858	0.00286831	0.0985605	-0.00098315	0.00155755	0.52921	-0.00253172	0.00235395	0.284496
cg23001084	0.00978786	0.0256141	0.703103	-0.00290909	0.013909	0.834717	-0.00390692	0.0210209	0.852897
cg23001086	-0.00423251	0.00357126	0.238509	-0.000400753	0.00193927	0.836664	0.00187561	0.00293085	0.523534
cg23001131	-0.00379126	0.00224775	0.0944959	0.00129694	0.00122057	0.290305	-8.15024e-05	0.00184467	0.964839
cg23001174	0.000264798	0.00235464	0.910665	-0.0011256	0.00127862	0.380601	-0.000312248	0.0019324	0.871928
cg23001370	0.0352815	0.0177367	0.0491631	-0.0132414	0.00963137	0.171983	-0.0333531	0.0145561	0.0238473
cg23001413	-0.00341745	0.00664094	0.607862	0.00135008	0.00360617	0.708842	0.00263826	0.00545006	0.629293
cg23001415	0.00176234	0.0242352	0.942162	0.00610525	0.0131602	0.643624	-0.00230524	0.0198892	0.90794
cg23001456	-0.00241989	0.00505348	0.632991	0.00475805	0.00274415	0.0857393	3.53311e-05	0.00414727	0.993218
cg23001457	0.0128348	0.00916703	0.164297	-0.00934157	0.00497789	0.0632213	-0.00425589	0.00752317	0.572747
cg23001647	-0.0170916	0.0113305	0.134304	-0.0103856	0.0061527	0.0942493	0.0304011	0.00929868	0.00143901
cg23001652	0.00335452	0.00419642	0.425796	-0.00118322	0.00227875	0.604635	-0.00374601	0.00344391	0.279096
cg23001655	0.0158914	0.00702801	0.0257167	-0.000299427	0.00381636	0.937606	-0.0151471	0.00576773	0.00986517
cg23001703	0.00150796	0.00677303	0.824227	-0.00212451	0.0036779	0.564687	-0.000691917	0.00555847	0.901163
cg23001725	0.00125431	0.0123484	0.919277	-0.00891821	0.00670541	0.186269	0.00434626	0.010134	0.66885
cg23001785	-0.0158096	0.0108629	0.148413	-4.60847e-05	0.00589876	0.993781	0.010196	0.0089149	0.25523
cg23001798	-0.0108243	0.0124249	0.385557	-0.00514001	0.00674699	0.447796	0.01067	0.0101968	0.297667
cg23001905	-0.0127706	0.00955664	0.184208	0.00563179	0.00518946	0.28019	0.0113824	0.00784291	0.149541
cg23001918	0.00460608	0.0125921	0.715223	-0.0109469	0.00683778	0.112256	0.00147013	0.010334	0.887134
cg23001930	0.00601906	0.00766775	0.434151	-0.0109205	0.00416375	0.00995896	0.00701141	0.00629274	0.26762
cg23002008	0.0239543	0.00972064	0.0152768	-0.0117167	0.00527851	0.0284904	-0.0181036	0.0079775	0.0251979
cg23002009	-0.00173817	0.0146742	0.905927	-0.00783147	0.00796841	0.327856	-0.00632152	0.0120428	0.600694
cg23002075	0.0213798	0.0167936	0.205671	-0.00960271	0.00911929	0.294644	-0.0159139	0.0137821	0.250726
cg23002171	-0.00549243	0.0102464	0.593017	0.00356642	0.00556401	0.522869	-0.00211049	0.00840898	0.802297
cg23002181	0.0154326	0.0133089	0.248735	-0.00372833	0.00722704	0.606969	-0.00843209	0.0109223	0.441768
cg23002238	4.37583e-05	0.00827078	0.995788	-0.00292518	0.0044912	0.516203	0.00305319	0.00678763	0.653728
cg23002247	-0.00587962	0.00756599	0.438761	0.000825803	0.00410849	0.84107	0.00242551	0.00620923	0.696827
cg23002268	-0.00512728	0.0109832	0.641544	0.00949622	0.00596409	0.114202	0.00805676	0.00901362	0.373357
cg23002281	0.00734233	0.012116	0.545761	-0.00187441	0.00657924	0.776258	0.00388809	0.00994331	0.696534
cg23002316	-0.0185712	0.0109941	0.0940147	0.00679419	0.00597002	0.257572	0.00935514	0.00902259	0.302077
cg23002384	0.0157482	0.0139855	0.262602	-0.00695921	0.00759442	0.361484	-0.00405915	0.0114776	0.724271
cg23002415	0.00244119	0.0129772	0.851134	-0.000301197	0.0070469	0.965985	0.00504876	0.0106501	0.636398
cg23002431	0.0707651	0.0241403	0.0041051	-0.0166901	0.0131087	0.205629	-0.0667992	0.0198114	0.0010315
cg23002439	0.00958229	0.0131153	0.466565	-0.00111328	0.00712188	0.876069	2.2275e-05	0.0107634	0.998353
cg23002562	0.00695203	0.00738789	0.348765	-0.00101369	0.00401178	0.800988	-0.00587654	0.00606307	0.334555
cg23002586	0.00251727	0.00454846	0.581089	-8.00036e-05	0.00246991	0.974219	-0.00317441	0.00373281	0.396946
cg23002590	-0.0133663	0.0212352	0.530366	0.000291879	0.0115312	0.979852	0.00072248	0.0174273	0.967007
cg23002595	0.0209422	0.0135026	0.12378	-0.0121358	0.00733219	0.100746	-0.0157788	0.0110813	0.157301
cg23002658	-0.000199863	0.00240842	0.934014	-0.000359249	0.00130782	0.784068	-0.000632561	0.00197653	0.749548
cg23002660	0.0183144	0.0210572	0.386335	-0.00527025	0.0114345	0.645775	-0.0103005	0.0172812	0.552362
cg23002705	0.000786374	0.0111914	0.94411	-0.011016	0.00607717	0.0726064	-0.00284449	0.00918453	0.757372
cg23002721	0.00140328	0.0122411	0.908942	0.00574337	0.00664715	0.389449	-0.00316788	0.0100459	0.753101
cg23002758	-0.00297987	0.00323916	0.359611	-0.000846629	0.00175893	0.631237	0.00433124	0.00265831	0.106105
cg23002761	0.00129112	0.00389888	0.741159	-0.000677414	0.00211717	0.749605	0.00225641	0.00319972	0.482183
cg23002857	0.0241318	0.0178504	0.179185	-0.0055285	0.00969316	0.569603	-0.0248553	0.0146494	0.0925864
cg23002907	-0.00170872	0.00216517	0.431701	0.000182123	0.00117573	0.877183	0.00069174	0.0017769	0.697811
cg23002936	-0.0189173	0.0245818	0.443207	0.0108734	0.0133484	0.41707	0.0107066	0.0201737	0.596682
cg23002944	-0.0126189	0.0108912	0.249114	0.00438273	0.00591416	0.460237	-0.000362716	0.00893816	0.967704
cg23002957	0.0029095	0.00415257	0.485	-0.00240086	0.00225493	0.289336	-0.00062053	0.00340792	0.855851
cg23002982	0.00972438	0.00688386	0.160586	-0.005041	0.00373808	0.180251	-0.00873723	0.00564942	0.124839
cg23003041	-0.00266703	0.00743316	0.720431	-0.00176226	0.00403636	0.66326	-0.000481305	0.00610022	0.937256
cg23003043	0.0230163	0.00846027	0.00757805	-0.0125076	0.0045941	0.00753504	-0.0183744	0.00694314	0.00932797
cg23003085	0.00986825	0.00723256	0.17522	-0.00679464	0.00392743	0.0864264	-0.0109757	0.00593559	0.0671229
cg23003109	-0.014763	0.0173629	0.397026	0.00877928	0.0094284	0.353814	0.0231335	0.0142493	0.107348
cg23003117	-0.00135905	0.00486498	0.780498	-0.002931	0.00264179	0.269644	0.0021082	0.00399258	0.598543
cg23003220	-0.00860291	0.0114212	0.452914	-0.000780929	0.00620194	0.900028	0.00216975	0.00937309	0.817367
cg23003225	-0.0274751	0.0246845	0.268112	0.0180811	0.0134042	0.180136	0.012498	0.020258	0.538548
cg23003290	0.00931472	0.0136584	0.496687	-0.00342636	0.0074168	0.645013	-0.0131885	0.0112091	0.2419
cg23003296	0.0112091	0.00948317	0.239755	-0.00406688	0.00514956	0.431371	-0.00257429	0.00778261	0.741444
cg23003355	0.0140116	0.0112843	0.216993	-0.00188421	0.00612763	0.759049	-0.00858119	0.00926079	0.356155
cg23003367	-0.000443328	0.00144104	0.758935	-0.00160216	0.000782517	0.0429967	0.00069718	0.00118263	0.556724
cg23003398	-0.000794996	0.00291787	0.785781	0.00156739	0.00158447	0.324724	0.00042632	0.00239463	0.859025
cg23003500	-0.00850877	0.00864398	0.327099	0.00581027	0.00469386	0.218409	0.00379424	0.00709391	0.593827
cg23003534	-0.000555512	0.00192247	0.773158	0.00120932	0.00104394	0.249205	-0.000398915	0.00157773	0.800862
cg23003720	0.00360168	0.00752761	0.63327	4.55926e-05	0.00408765	0.991121	-0.00471218	0.00617773	0.447234
cg23003783	-0.00164468	0.00428234	0.701674	0.00214358	0.0023254	0.358644	-0.000234139	0.00351442	0.947003
cg23003792	-3.86716e-05	0.00707976	0.995652	-0.00175123	0.00384446	0.649633	0.000168321	0.0058102	0.976941
cg23003832	-0.00111777	0.00738025	0.879895	-0.00104407	0.00400763	0.794949	-6.86184e-06	0.0060568	0.999098
cg23003872	-0.0096341	0.00739102	0.19513	-0.000984969	0.00401348	0.806592	0.00821815	0.00606563	0.178235
cg23003874	0.000721792	0.00746117	0.923109	-0.00242539	0.00405157	0.550651	-0.00242057	0.0061232	0.693379
cg23003881	-0.00389479	0.00348732	0.266494	-0.00267583	0.00189369	0.16047	0.00257486	0.00286196	0.370254
cg23003890	-0.000643306	0.00293765	0.827066	0.00189306	0.0015952	0.237896	-0.00110418	0.00241086	0.647853
cg23003923	-0.00249398	0.0136606	0.855474	0.00220836	0.00741799	0.766492	-0.00229032	0.0112109	0.838501
cg23003926	0.0202019	0.0194023	0.300059	-0.00732817	0.0105358	0.48818	-0.0119542	0.015923	0.454407
cg23003934	0.00372492	0.00676987	0.583283	0.00199835	0.00367618	0.587822	-0.00437103	0.00555587	0.433125
cg23003961	0.0175236	0.00957077	0.0698154	-0.0010088	0.00519713	0.846451	-0.00910709	0.00785451	0.248774
cg23004006	0.016382	0.0119605	0.17358	-0.00441116	0.00649483	0.49845	-0.0201587	0.00981574	0.0423744
cg23004019	0.011991	0.00648348	0.0670743	-0.00385465	0.00352066	0.275967	-0.00941738	0.00532084	0.0795135
cg23004038	-0.0035937	0.00747743	0.631751	0.00238062	0.0040604	0.558875	0.00612992	0.00613655	0.320026
cg23004043	-0.00212	0.00234297	0.367532	-0.000409637	0.00127228	0.748086	0.00252177	0.00192282	0.192422
cg23004066	0.026174	0.0320853	0.416399	0.00689351	0.017423	0.693125	-0.0261332	0.0263316	0.323149
cg23004070	0.00245953	0.0121534	0.839998	0.00279381	0.00659953	0.672878	0.000589411	0.00997399	0.952984
cg23004082	0.00181574	0.00421277	0.667306	-0.00115559	0.00228762	0.614465	-0.00173882	0.00345732	0.616012
cg23004099	-0.00461471	0.00380124	0.227348	0.00207124	0.00206415	0.317853	0.00218833	0.00311959	0.484485
cg23004130	-0.0214364	0.0179614	0.235254	0.00446393	0.00975342	0.648086	0.0222844	0.0147405	0.133458
cg23004160	-0.0130556	0.0247378	0.598731	-0.00836395	0.0134332	0.534814	0.00617302	0.0203018	0.761654
cg23004174	0.00841323	0.0202853	0.679136	0.000762099	0.0110153	0.944968	-0.00110011	0.0166476	0.947433
cg23004369	-0.0149036	0.0133789	0.267724	0.00168384	0.00726504	0.817144	0.0155383	0.0109798	0.159841
cg23004372	0.00532844	0.0107848	0.622242	-0.00281526	0.00585637	0.631672	-0.00600769	0.00885083	0.498708
cg23004387	0.00458702	0.015117	0.762133	-0.00205833	0.00820887	0.802479	0.00833134	0.0124062	0.50328
cg23004409	-0.00513724	0.0166393	0.758102	-0.00670529	0.00903549	0.459605	0.010822	0.0136555	0.429774
cg23004466	0.000312031	0.0159965	0.984473	-0.00828999	0.00868645	0.341995	0.0144362	0.013128	0.273886
cg23004513	-0.00183835	0.00840603	0.827294	-0.00194894	0.00456465	0.67024	0.00336513	0.00689863	0.626664
cg23004527	-0.0333851	0.0182006	0.0693143	0.0204889	0.00988331	0.0405013	0.0245635	0.0149368	0.102929
cg23004591	-0.000377118	0.00286775	0.895617	0.000698747	0.00155725	0.654526	0.000290003	0.00235349	0.902156
cg23004599	-0.00852638	0.0117734	0.470475	0.00695247	0.00639319	0.279202	0.000480669	0.00966214	0.960414
cg23004625	-0.00166476	0.00251245	0.508969	0.00123675	0.00136431	0.366651	0.000455312	0.00206191	0.825641
cg23004653	0.0116549	0.0121716	0.340389	0.00344981	0.00660941	0.602752	-0.0124642	0.00998891	0.214752
cg23004710	-0.00947544	0.00604958	0.120152	0.00112351	0.00328505	0.732999	0.00919194	0.00496475	0.0667883
cg23004862	-0.0360305	0.0177826	0.0451674	0.00418775	0.00965633	0.665371	0.0346751	0.0145938	0.0192296
cg23004884	-0.00844955	0.0268277	0.753391	-0.0110778	0.014568	0.448631	-0.00201998	0.0220168	0.927066
cg23004889	0.0102126	0.0109777	0.354251	-0.00364824	0.00596112	0.541797	-0.00872657	0.00900914	0.334852
cg23004937	0.00731122	0.00706663	0.303119	-0.00101952	0.00383733	0.790978	-0.00744534	0.00579942	0.201907
cg23004985	0.023476	0.0134469	0.0836323	-0.00473999	0.00730196	0.517601	-0.0262492	0.0110356	0.0191022
cg23005057	0.00100623	0.00961692	0.916859	0.00176775	0.00522219	0.735625	-0.00176155	0.00789238	0.823797
cg23005084	-0.00272598	0.0100346	0.786395	-0.013744	0.00544901	0.01309	0.00596526	0.00823518	0.470381
cg23005103	-0.0111457	0.0133246	0.404703	0.00289305	0.00723554	0.690051	0.00778713	0.0109352	0.477901
cg23005170	-0.00905923	0.00803914	0.262241	0.00418221	0.00436542	0.340148	0.00869697	0.00659753	0.19017
cg23005173	-0.0103456	0.00800065	0.198686	0.00263561	0.00434452	0.545332	0.00697761	0.00656594	0.290247
cg23005179	-0.011154	0.00681128	0.104367	0.00458114	0.00369867	0.218133	0.00821637	0.00558986	0.144451
cg23005186	-0.0300981	0.0162989	0.0674888	0.00348093	0.00885066	0.694862	0.0229351	0.0133761	0.0892295
cg23005196	0.000221068	0.00393232	0.95527	-0.000114342	0.00213533	0.957393	-0.00119631	0.00322716	0.711572
cg23005227	-0.000160281	0.00761616	0.983248	0.00330642	0.00413574	0.425738	-0.00173234	0.0062504	0.782181
cg23005295	0.00493081	0.0087827	0.575651	-0.00165258	0.00476919	0.72962	0.00125587	0.00720776	0.861998
cg23005321	0.0253141	0.0185531	0.175224	-0.00705232	0.0100747	0.485405	-0.0344997	0.0152261	0.0254196
cg23005380	-0.00691616	0.0173044	0.69017	0.00195409	0.00939665	0.835648	0.00229763	0.0142013	0.871768
cg23005387	0.000696178	0.00347007	0.841363	0.00119297	0.00188432	0.527979	-0.00105557	0.0028478	0.711602
cg23005405	0.00367074	0.0206278	0.859088	-0.021105	0.0112013	0.0621844	0.0110033	0.0169287	0.517061
cg23005481	-0.00374382	0.00801789	0.641471	0.00393062	0.00435388	0.368613	-5.80402e-05	0.0065801	0.992978
cg23005541	-0.0133432	0.0197897	0.501567	0.00775828	0.0107462	0.471854	-0.00307375	0.0162409	0.850238
cg23005642	-0.0106784	0.00829218	0.20053	-0.00360409	0.00450283	0.4252	0.0149292	0.00680519	0.0303535
cg23005797	0.0265115	0.0198623	0.184709	-0.00443395	0.0107856	0.6818	-0.014428	0.0163005	0.378019
cg23005803	-0.0232367	0.0150925	0.126524	0.0114057	0.00819553	0.166823	0.0185154	0.012386	0.137813
cg23005814	0.00192504	0.00689289	0.780555	0.00191138	0.00374298	0.610615	0.00105556	0.00565683	0.852318
cg23005885	0.00885494	0.0160921	0.583252	-0.000316472	0.00873833	0.971175	-0.00271817	0.0132064	0.83731
cg23006040	-0.00208671	0.00909305	0.818919	0.00172789	0.00493772	0.727055	0.00579073	0.00746245	0.439425
cg23006065	-0.00694537	0.0102524	0.499551	0.00335508	0.00556728	0.547987	0.00753111	0.00841392	0.3727
cg23006133	0.00285211	0.00403222	0.480857	-0.000945375	0.00218958	0.66676	-0.00249834	0.00330915	0.451874
cg23006147	0.015024	0.0105909	0.158851	-0.0104472	0.00575108	0.0720074	-0.0125742	0.00869171	0.150828
cg23006163	0.00283299	0.00460256	0.53948	-0.00093917	0.00249929	0.707808	-0.00137393	0.00377722	0.716748
cg23006204	-0.0110408	0.0110299	0.31903	0.00662292	0.00598946	0.271242	0.0060502	0.00905197	0.505288
cg23006223	-5.14813e-05	0.0021645	0.981068	-0.000114974	0.00117537	0.922254	-0.00141387	0.00177636	0.427781
cg23006227	0.0423446	0.0187901	0.0262063	-0.00615664	0.0102034	0.547492	-0.0282236	0.0154206	0.0699198
cg23006349	0.00407817	0.0073451	0.579869	0.000362621	0.00398854	0.927725	-0.00530122	0.00602795	0.38108
cg23006394	-0.00128052	0.00780174	0.869928	-0.00232516	0.00423651	0.584228	0.0028667	0.00640271	0.655227
cg23006497	-0.00253473	0.00339331	0.456671	0.0022955	0.00184264	0.215497	0.00335187	0.00278481	0.231319
cg23006541	-0.00289822	0.0156062	0.853015	-0.00433275	0.00847451	0.610187	0.0034017	0.0128077	0.791045
cg23006552	0.0105225	0.0118788	0.377648	-0.000887884	0.00645044	0.890771	-0.00285477	0.00974866	0.770198
cg23006567	-0.0433819	0.0225038	0.0564636	0.0131081	0.01222	0.285766	0.0217804	0.0184683	0.240808
cg23006655	0.0299682	0.0182977	0.10432	-0.0177477	0.00993606	0.0768232	-0.0271822	0.0150165	0.0730018
cg23006689	-0.0168318	0.015933	0.293095	0.00696365	0.00865195	0.422634	0.0082221	0.0130758	0.530783
cg23006805	0.0171866	0.00964319	0.0774661	0.00522689	0.00523645	0.320386	-0.0134163	0.00791394	0.0928526
cg23006885	0.00275588	0.00334326	0.411549	-0.00241965	0.00181546	0.18535	-0.00213541	0.00274374	0.438071
cg23006889	0.0390131	0.024012	0.107081	-0.0151015	0.013039	0.249298	-0.0265314	0.0197061	0.180954
cg23006906	-0.0103782	0.0173114	0.550072	-0.00862868	0.00940046	0.36068	0.00529525	0.0142071	0.710075
cg23007040	-0.00733097	0.00962993	0.448125	-0.00224807	0.00522926	0.668108	0.0147526	0.00790306	0.064607
cg23007076	-0.00180705	0.00693728	0.794977	-0.0020739	0.00376709	0.583071	-0.00298741	0.00569327	0.600829
cg23007087	0.0088985	0.0146463	0.544733	-0.00340887	0.00795327	0.669044	-0.00206031	0.0120199	0.864217
cg23007190	0.00341758	0.0125468	0.785836	0.000987814	0.00681319	0.884988	0.000181337	0.0102969	0.985981
cg23007255	-0.00913852	0.0160529	0.57033	-0.00118926	0.00871706	0.891732	-0.00672143	0.0131742	0.610937
cg23007325	0.0046641	0.0108476	0.668061	0.00374318	0.00589047	0.526446	-0.00312649	0.00890237	0.726112
cg23007368	-0.0111795	0.0124539	0.371325	0.00295629	0.00676275	0.662864	0.0065971	0.0102206	0.519968
cg23007409	0.0277017	0.0165906	0.0978182	-0.00755249	0.00900907	0.403668	-0.0208414	0.0136156	0.128714
cg23007418	-0.0218207	0.0162279	0.181507	0.000496746	0.00881209	0.955149	0.00550936	0.0133179	0.679912
cg23007432	-0.00588826	0.00757155	0.438426	0.00514244	0.00411151	0.213683	-0.00383348	0.00621379	0.538556
cg23007535	0.00631981	0.0134036	0.638217	0.00120159	0.00727843	0.869177	-0.0103262	0.011	0.349919
cg23007540	0.00516433	0.0120487	0.669038	-0.00692976	0.00654271	0.291849	0.00306188	0.00988811	0.757411
cg23007574	-0.00960886	0.010683	0.370374	0.00224127	0.00580107	0.69998	0.00648386	0.00876725	0.461146
cg23007592	-0.00634796	0.00930662	0.496615	-0.00205581	0.00505369	0.68495	0.0108334	0.00763772	0.158901
cg23007606	-0.0010339	0.00279848	0.712503	0.00189617	0.00151963	0.214761	-0.0012413	0.00229665	0.589955
cg23007665	0.0125169	0.0253071	0.621868	-0.01499	0.0137423	0.277747	0.00236214	0.020769	0.909656
cg23007689	-2.49939e-05	0.0188206	0.998943	-0.000676513	0.01022	0.947343	0.0152869	0.0154456	0.32448
cg23007705	-0.00540342	0.00855823	0.529108	0.0024511	0.0046473	0.598961	-0.002763	0.00702354	0.694792
cg23007755	0.0131102	0.020757	0.528956	-0.00963399	0.0112715	0.394563	-0.00901741	0.0170348	0.597628
cg23007775	-0.0230015	0.0199153	0.250607	0.00599153	0.0108144	0.580682	0.0160894	0.016344	0.32707
cg23007804	-0.01112	0.0126838	0.382554	0.00213994	0.00688755	0.75662	0.0113258	0.0104093	0.278951
cg23007898	0.00555698	0.00610268	0.364508	0.00517317	0.00331389	0.121382	-0.0086693	0.00500833	0.08626
cg23007946	-0.001489	0.00331919	0.654599	-3.33307e-05	0.00180239	0.985279	-0.00102013	0.00272398	0.708753
cg23007994	0.00484987	0.0154355	0.753962	0.00572221	0.00838179	0.496235	-0.00413347	0.0126675	0.744814
cg23008023	0.00316746	0.0295958	0.914965	-0.00626635	0.0160711	0.697354	0.01664	0.0242886	0.494724
cg23008047	0.00302888	0.00401428	0.452145	-0.00169734	0.00217984	0.437856	-0.00227621	0.00329443	0.491067
cg23008048	-0.0287696	0.0118781	0.0170662	-0.00314184	0.00645006	0.627155	0.0303871	0.00974808	0.00232969
cg23008076	-0.00511513	0.0187324	0.785316	-0.00401876	0.0101721	0.693551	-0.0145274	0.0153732	0.34674
cg23008083	0.00945693	0.00982304	0.337795	-0.0107252	0.00533411	0.0468064	-0.00264191	0.00806153	0.743748
cg23008112	-0.000450274	0.00845296	0.957615	0.000447907	0.00459013	0.922443	0.00208133	0.00693714	0.764722
cg23008136	0.0463672	0.0187481	0.0149217	-0.0392222	0.0101806	0.000196865	-0.03823	0.0153861	0.0144721
cg23008153	-0.00229648	0.00320554	0.475255	0.00104259	0.00174067	0.550432	0.000675462	0.00263071	0.797843
cg23008175	0.00731512	0.0107948	0.499414	-0.00191092	0.00586179	0.745046	0.0049822	0.00885902	0.574997
cg23008177	0.000555087	0.00612664	0.927973	-0.00300366	0.0033269	0.368583	-0.00114297	0.00502799	0.820596
cg23008238	0.0417149	0.0307869	0.178208	-0.0123403	0.016718	0.461998	-0.00378813	0.0252661	0.881095
cg23008279	-0.00172564	0.0100107	0.863456	0.00368622	0.00543603	0.499126	-0.00307821	0.00821557	0.70862
cg23008352	0.00925403	0.00623648	0.140708	-0.0086591	0.00338654	0.0119233	-0.00783306	0.00511814	0.128776
cg23008389	-0.00521772	0.0186805	0.780528	-0.00156567	0.0101439	0.87762	0.00807857	0.0153306	0.599285
cg23008404	-0.00337189	0.00975063	0.730144	-0.000914735	0.0052948	0.863157	-0.00214692	0.00800211	0.788975
cg23008416	-0.0130818	0.0201905	0.518386	0.0157432	0.0109639	0.153864	0.00745451	0.0165699	0.65368
cg23008418	0.00293767	0.00889778	0.741909	0.00111751	0.00483168	0.817521	-0.00625214	0.0073022	0.393749
cg23008426	-0.00176603	0.0104311	0.865868	0.00217277	0.00566432	0.702023	-0.00312526	0.00856058	0.715755
cg23008453	-0.00798087	0.00671998	0.237536	-0.00146956	0.00364909	0.687936	0.00547065	0.00551493	0.323389
cg23008518	0.0125839	0.0189275	0.50754	-0.00501064	0.010278	0.626867	-0.00349233	0.0155333	0.82253
cg23008606	-0.00365945	0.00491161	0.457824	0.00167673	0.00266711	0.530868	0.00217483	0.00403084	0.5906
cg23008646	-1.66472e-05	0.00339692	0.996099	-0.000764781	0.0018446	0.679238	-0.000537178	0.00278777	0.847556
cg23008708	-0.00384624	0.00453552	0.398264	0.00513786	0.00246288	0.0392798	-0.00116512	0.00372219	0.754859
cg23008718	-0.00205854	0.00844469	0.807865	-0.00245647	0.00458564	0.593256	0.00373963	0.00693036	0.590562
cg23008745	0.00464327	0.0129822	0.72128	-0.0101966	0.0070496	0.150906	-0.00125734	0.0106542	0.906272
cg23008759	0.00365564	0.0173121	0.833152	0.00844969	0.00940082	0.370709	0.00901729	0.0142076	0.526955
cg23008762	0.00243447	0.00432969	0.575073	-0.00141108	0.00235111	0.549625	0.000947701	0.00355328	0.79019
cg23008822	-0.0480893	0.0191654	0.0135585	0.0242602	0.0104072	0.0215705	0.0311233	0.0157286	0.0503408
cg23008825	-0.0164277	0.0183874	0.373583	0.0122977	0.00998473	0.220704	0.015146	0.0150901	0.317724
cg23008871	0.0090832	0.021393	0.671967	-0.0145151	0.0116168	0.214138	-0.0182617	0.0175567	0.30055
cg23008944	-0.000326039	0.00742607	0.96506	0.00420306	0.00403251	0.299561	-0.00540455	0.0060944	0.377118
cg23008973	0.0109745	0.0156075	0.483445	-0.000519366	0.00847521	0.951247	-0.00411874	0.0128087	0.748398
cg23008977	0.0109898	0.00711604	0.125369	-0.000884964	0.00386416	0.81928	-0.00868017	0.00583997	0.14005
cg23009007	-0.00044913	0.00207947	0.829401	0.000103826	0.0011292	0.926908	0.00195369	0.00170658	0.254777
cg23009012	-0.00709681	0.00793266	0.372937	0.00408368	0.0043076	0.345199	0.00294421	0.00651015	0.65198
cg23009014	-0.002367	0.0125666	0.850944	0.00412191	0.00682391	0.547062	-0.00367138	0.0103131	0.722529
cg23009042	-0.0179319	0.0125115	0.15463	0.0124164	0.00679403	0.0703275	0.0106051	0.0102679	0.303946
cg23009044	0.0143776	0.0161967	0.376645	-0.0104903	0.00879513	0.235539	-0.00771082	0.0132922	0.563034
cg23009046	0.000838001	0.0038499	0.828091	0.000421747	0.00209058	0.840495	-0.00231687	0.00315953	0.464937
cg23009067	0.00670398	0.0106153	0.528997	-0.00544471	0.00576431	0.346956	-0.00315279	0.00871169	0.718118
cg23009094	-0.0473974	0.0550643	0.391241	0.00890386	0.0299011	0.766435	0.0776411	0.04519	0.0885913
cg23009123	-0.00417211	0.00747546	0.577906	0.00616615	0.00405933	0.13163	0.00527897	0.00613494	0.391398
cg23009161	-0.00945311	0.0138246	0.495545	-0.00607741	0.00750702	0.419939	0.0115922	0.0113455	0.309141
cg23009206	-0.00249905	0.0108866	0.818865	0.0115067	0.00591163	0.05415	-0.00253064	0.00893434	0.777518
cg23009221	0.00584439	0.00909935	0.522024	-0.00749639	0.00494114	0.132101	-0.000251533	0.00746763	0.973191
cg23009254	-0.0191065	0.0162767	0.242985	0.0100206	0.00883856	0.259372	0.011493	0.0133579	0.391445
cg23009263	-0.0014438	0.0150256	0.923625	-0.00611706	0.00815923	0.455029	0.000278636	0.0123312	0.982013
cg23009290	0.00320122	0.00706059	0.651159	-0.00527763	0.00383405	0.171457	-0.00191204	0.00579446	0.742045
cg23009315	0.00229675	0.00241643	0.343956	0.000227651	0.00131217	0.862584	-0.00199116	0.00198311	0.317554
cg23009327	0.0174653	0.010506	0.0992773	-0.0126001	0.00570497	0.0292757	-0.00845129	0.00862202	0.329139
cg23009355	-0.00335063	0.0117016	0.775156	0.00444132	0.00635419	0.486053	0.00729294	0.00960319	0.44922
cg23009387	-0.00400446	0.00474854	0.400888	0.00134962	0.00257856	0.601746	0.0055474	0.00389701	0.157421
cg23009419	0.0146158	0.0149221	0.329497	-0.00126853	0.00810302	0.875887	-0.0178282	0.0122462	0.148294
cg23009441	5.92111e-05	0.00924301	0.9949	-0.00599082	0.00501915	0.235205	0.000157977	0.00758552	0.983422
cg23009449	0.0152587	0.00900997	0.0931833	-0.00352681	0.0048926	0.472533	-0.0144541	0.00739427	0.053147
cg23009452	-0.00548565	0.00437925	0.212991	0.00387322	0.00237803	0.106226	0.000616735	0.00359395	0.864064
cg23009508	0.0709139	0.0184896	0.000209485	-0.0420607	0.0100403	5.67026e-05	-0.0492412	0.015174	0.00155576
cg23009546	-0.00136635	0.0112772	0.903785	-0.00120903	0.00612375	0.843853	0.00928126	0.00925492	0.318136
cg23009564	-0.0259583	0.0171507	0.133011	0.00829077	0.00931321	0.375293	0.0165636	0.0140752	0.241817
cg23009571	0.00701923	0.0102933	0.496721	-0.00971361	0.00558948	0.0850378	-0.00854359	0.00844747	0.314055
cg23009632	0.00309694	0.00401354	0.441993	-0.0016691	0.00217944	0.445413	-0.00130544	0.00329382	0.69263
cg23009654	-0.00149744	0.0098539	0.879494	-0.00210445	0.00535087	0.694866	-0.0042509	0.00808686	0.600186
cg23009780	-0.0126747	0.0115652	0.275504	0.00743891	0.00628016	0.238765	-0.0017978	0.00949131	0.850116
cg23009806	-0.00516097	0.00590875	0.384323	-0.000934151	0.00320858	0.771491	0.00506867	0.00484917	0.298192
cg23009809	-0.00267541	0.00292984	0.363157	-0.000570532	0.00159097	0.720577	0.00262756	0.00240445	0.276874
cg23009818	-0.0152575	0.0119263	0.203478	0.00819113	0.00647623	0.208616	0.0092582	0.00978763	0.346269
cg23009831	-0.123947	0.121905	0.311503	0.000247942	0.0661967	0.997018	0.12466	0.100044	0.215394
cg23009865	-0.00440145	0.015109	0.771361	-0.0119277	0.00820451	0.148849	0.00744334	0.0123996	0.549549
cg23009899	-0.0199972	0.0151276	0.188944	-0.000101495	0.00821461	0.990164	0.0213625	0.0124149	0.0881139
cg23009910	0.00677606	0.00792653	0.394488	-0.00124528	0.00430427	0.772886	-0.00490654	0.00650512	0.452306
cg23009921	-0.00474804	0.00673193	0.482113	-0.00160273	0.00365558	0.661932	0.00603273	0.00552473	0.277241
cg23009962	-0.00303223	0.00445588	0.497617	-0.00222667	0.00241964	0.359456	0.00351361	0.00365684	0.338743
cg23010035	-0.00427942	0.014169	0.763202	0.00438668	0.00769409	0.569747	0.00895449	0.0116282	0.442911
cg23010048	-0.00713176	0.004722	0.133827	0.00442078	0.00256414	0.0875032	0.00326292	0.00387523	0.401618
cg23010062	-0.0144488	0.0465545	0.756872	-0.0153845	0.0252801	0.544069	0.0336813	0.0382062	0.379934
cg23010084	0.0144293	0.0105348	0.173574	0.00181592	0.0057206	0.751515	-0.0101393	0.00864563	0.243422
cg23010096	-0.0213295	0.0143453	0.139913	0.0116575	0.00778982	0.137387	0.0155953	0.0117729	0.188022
cg23010118	0.0180021	0.00947246	0.0599889	-0.00613157	0.00514374	0.235809	-0.0151232	0.00777382	0.0542794
cg23010183	0.0260662	0.0159318	0.104674	-0.00833321	0.00865131	0.337544	-0.0325964	0.0130749	0.0141544
cg23010214	0.00164226	0.00247053	0.507608	0.000508098	0.00134155	0.705611	-0.000144389	0.00202751	0.943356
cg23010236	0.00525483	0.00672268	0.436096	0.000524592	0.00365056	0.885999	-0.00485739	0.00551715	0.380553
cg23010258	-0.000902553	0.00225753	0.690082	-0.0011349	0.00122589	0.356586	0.00103956	0.0018527	0.575868
cg23010288	-0.0316836	0.021968	0.152069	0.0222897	0.0119291	0.0643502	0.0317282	0.0180286	0.0812082
cg23010302	0.00553355	0.00392967	0.161908	0.000368235	0.00213389	0.863311	-0.00258956	0.00322499	0.423725
cg23010344	0.00148604	0.00223927	0.508318	-0.000374671	0.00121597	0.75857	-0.00308536	0.00183771	0.0960078
cg23010346	-0.0130235	0.0150503	0.38874	0.0025002	0.00817261	0.760241	0.0119213	0.0123514	0.336573
cg23010352	0.00929719	0.0145418	0.523929	-0.000725718	0.00789649	0.926942	-0.00378537	0.0119341	0.751701
cg23010414	0.00394727	0.00301555	0.193272	-0.000145268	0.00163751	0.929471	-0.00282236	0.00247479	0.256578
cg23010444	0.000747116	0.00326666	0.81952	0.000140336	0.00177387	0.937086	0.000573846	0.00268087	0.830903
cg23010452	-0.00328072	0.00344794	0.343436	0.001025	0.0018723	0.585174	0.00286639	0.00282964	0.31329
cg23010507	-0.00198737	0.00426677	0.642294	-0.000824312	0.00231695	0.72269	0.00148958	0.00350164	0.67138
cg23010538	-0.00056077	0.00433859	0.897395	-0.0014556	0.00235595	0.537957	0.00193568	0.00356058	0.587787
cg23010585	-0.00247768	0.0111084	0.823913	0.0082536	0.00603207	0.17401	-0.00385161	0.00911637	0.673489
cg23010629	-0.00781276	0.0079105	0.325495	-0.00119141	0.00429557	0.782026	0.00602026	0.00649196	0.35578
cg23010693	0.0138552	0.0170954	0.419423	0.00247018	0.00928314	0.790665	-0.00896938	0.0140298	0.52395
cg23010765	0.00821625	0.0135345	0.545062	-0.00648067	0.00734951	0.379817	-0.00232485	0.0111074	0.834597
cg23010900	-0.0120785	0.0173207	0.487058	-0.00412144	0.00940552	0.662105	0.0108973	0.0142147	0.444947
cg23010912	0.00880174	0.0179194	0.624275	0.00572382	0.00973063	0.557585	-0.005344	0.0147061	0.717012
cg23010913	-0.0135413	0.0186926	0.470345	0.00663831	0.0101505	0.514482	0.00320354	0.0153405	0.834968
cg23010925	0.0344236	0.0166999	0.0416313	-0.00311164	0.0090684	0.732156	-0.0232949	0.0137052	0.0920113
cg23011131	0.0106704	0.00946871	0.262233	-0.0117516	0.00514171	0.0241977	-0.00612307	0.00777075	0.432412
cg23011211	0.000229965	0.0036964	0.950506	-0.00111046	0.00200722	0.581228	-2.2887e-06	0.00303355	0.999399
cg23011419	0.00681082	0.0196477	0.729518	0.0107567	0.0106691	0.315564	0.00239514	0.0161244	0.882188
cg23011424	0.00115046	0.00233597	0.623349	0.00126844	0.00126848	0.31952	-0.00227081	0.00191708	0.238762
cg23011500	0.0169086	0.0215561	0.43449	-0.0141553	0.0117054	0.229141	-0.0232292	0.0176906	0.191888
cg23011516	0.00784353	0.0136443	0.566563	-0.00147605	0.00740916	0.842459	0.0017395	0.0111976	0.876833
cg23011542	0.015298	0.00991195	0.125609	0.00148854	0.0053824	0.78264	-0.0200595	0.00813451	0.0152083
cg23011561	-0.0121832	0.0141086	0.389722	-0.00167146	0.00766124	0.8277	0.00963557	0.0115786	0.407104
cg23011597	0.000779879	0.0039786	0.844958	0.000612508	0.00216047	0.777321	-0.00155306	0.00326515	0.635269
cg23011602	0.0253625	0.0245141	0.30312	-0.00535634	0.0133116	0.688185	-0.0111538	0.0201181	0.580421
cg23011636	-0.00405143	0.0134441	0.763714	-0.00207597	0.00730045	0.776668	0.00762456	0.0110333	0.49099
cg23011663	-0.0137371	0.0119095	0.251223	0.0131005	0.0064671	0.045215	0.00938697	0.00977383	0.338951
cg23011666	0.00403093	0.0117283	0.731733	-0.0105078	0.00636869	0.101812	-0.00667846	0.00962511	0.489234
cg23011729	0.0242087	0.0215895	0.264595	-0.010723	0.0117236	0.362375	-0.00727043	0.017718	0.682354
cg23011786	0.00736275	0.00732516	0.31704	-0.00288679	0.00397772	0.469539	-0.00522265	0.00601159	0.386868
cg23011788	0.00913961	0.00853356	0.286505	4.9449e-05	0.0046339	0.991505	-0.00221229	0.00700329	0.752683
cg23011817	-0.00235652	0.00388474	0.54536	-0.00254432	0.0021095	0.230357	0.00379642	0.00318812	0.236295
cg23011886	-0.0119516	0.0148162	0.421605	0.00489347	0.00804552	0.544294	0.0125306	0.0121593	0.305019
cg23011905	0.000970097	0.00267897	0.717961	0.000922744	0.00145474	0.527201	-0.00180067	0.00219857	0.414547
cg23012005	0.00717873	0.0112317	0.524055	-0.00374489	0.00609905	0.540475	-0.00126805	0.0092176	0.890833
cg23012054	-0.0219305	0.0119914	0.0701311	-0.000781687	0.00651157	0.904666	0.0182949	0.00984105	0.0656937
cg23012069	0.00181419	0.0154477	0.906725	-0.00295427	0.00838843	0.725374	-0.00145586	0.0126776	0.908783
cg23012133	0.00504769	0.0130209	0.699017	-0.00026026	0.00707063	0.970704	-0.00380596	0.010686	0.722399
cg23012159	-0.00340365	0.00285647	0.235999	0.000672295	0.00155112	0.665555	0.0046119	0.00234423	0.0516617
cg23012185	-0.0023842	0.00965132	0.805343	0.0117031	0.00524087	0.0275706	0.00568727	0.00792061	0.474259
cg23012192	-0.00401879	0.0125742	0.749872	0.0053936	0.00682804	0.431274	0.00954589	0.0103193	0.356965
cg23012243	-0.0358505	0.0257971	0.167423	0.0191048	0.0140084	0.175411	0.022961	0.0211711	0.280495
cg23012256	-0.0140413	0.0138864	0.314161	0.0037535	0.00754062	0.619639	0.0143296	0.0113963	0.211274
cg23012279	-0.0109131	0.00639449	0.0907098	0.00427812	0.00347234	0.220556	0.0109748	0.00524781	0.0388018
cg23012288	-0.00181126	0.00229105	0.43089	0.00144156	0.00124409	0.249076	0.00134062	0.00188021	0.477345
cg23012294	2.23447e-05	0.0267186	0.999334	-0.00457789	0.0145088	0.75296	0.00842754	0.0219273	0.701469
cg23012310	0.00112882	0.00928798	0.903489	-0.00445315	0.00504357	0.379196	-0.00575091	0.00762243	0.452178
cg23012314	0.000697797	0.00892232	0.937805	-0.00329473	0.00484501	0.497917	0.00435108	0.00732234	0.553585
cg23012383	-0.00125274	0.00636598	0.844357	0.00201806	0.00345686	0.560562	0.00177389	0.00522441	0.734851
cg23012384	-0.00294556	0.00894115	0.742451	-0.00481746	0.00485523	0.323268	0.00408247	0.00733779	0.579094
cg23012465	-0.0227868	0.00919139	0.0146874	-0.00931729	0.00499112	0.0645959	0.0160403	0.00754316	0.0357
cg23012519	-0.0107983	0.0270053	0.690036	-0.0186249	0.0146644	0.206739	-0.00623788	0.0221626	0.778886
cg23012527	-0.00144511	0.00295378	0.625645	0.000437171	0.00160396	0.785705	0.00100078	0.00242409	0.680523
cg23012547	0.0272294	0.0275503	0.32515	-0.00909724	0.0149604	0.544383	-0.0118684	0.0226099	0.600694
cg23012579	0.00280677	0.00354854	0.430666	-0.000387825	0.00192693	0.840863	-0.000289712	0.0029122	0.920936
cg23012591	0.0777265	0.0282687	0.0069779	-0.0309996	0.0153505	0.0458713	-0.0563233	0.0231994	0.0168136
cg23012609	0.00406577	0.0163	0.803491	-0.000947668	0.00885126	0.914932	0.00226855	0.0133771	0.865648
cg23012654	-0.00501404	0.0497392	0.919888	-0.000527066	0.0270094	0.984466	0.0259471	0.0408198	0.526325
cg23012676	0.00211635	0.00265503	0.427106	-0.000424919	0.00144174	0.768758	-1.74783e-05	0.00217892	0.993614
cg23012697	-0.00611178	0.00692373	0.379308	0.00557664	0.00375973	0.140866	0.0049474	0.00568215	0.385818
cg23012700	0.026746	0.014865	0.0747192	-0.00613704	0.00807202	0.44871	-0.0175131	0.0121994	0.153961
cg23012703	0.00102864	0.00326415	0.753259	-0.000824826	0.0017725	0.642604	0.00199723	0.00267881	0.45752
cg23012731	-0.00166559	0.00451662	0.713009	-0.00162816	0.00245262	0.508177	0.00101368	0.00370668	0.785001
cg23012852	-0.00521014	0.00702001	0.459558	-0.000286812	0.00381202	0.940161	0.00761166	0.00576116	0.189176
cg23012855	-0.0145364	0.028048	0.605312	0.00491804	0.0152307	0.747381	0.00625639	0.0230184	0.786285
cg23012875	-0.0209945	0.0174895	0.232562	-0.00418848	0.00949719	0.660062	0.0163941	0.0143533	0.255857
cg23012886	0.0511797	0.024017	0.0353184	-0.0318432	0.0130418	0.016215	-0.0326528	0.0197102	0.100441
cg23012917	-0.0158975	0.0107134	0.140697	0.00319336	0.00581758	0.584176	0.0207141	0.0087922	0.0202455
cg23012934	-0.00471772	0.00957292	0.623122	-0.00362847	0.0051983	0.486643	0.0104149	0.00785627	0.187691
cg23012937	-0.00170164	0.0111949	0.879464	0.00176841	0.00607906	0.771673	-0.00399076	0.00918738	0.664867
cg23012964	0.0281489	0.0218165	0.199668	-0.00172014	0.0118468	0.88482	-0.0329331	0.0179043	0.068554
cg23013020	-0.0108354	0.0113305	0.341018	0.00294817	0.00615272	0.632772	0.0122614	0.0092987	0.190036
cg23013029	0.00509206	0.00792016	0.521611	-0.00749857	0.00430081	0.0840362	-0.0019723	0.00649989	0.76213
cg23013101	-0.00115741	0.0124268	0.925963	-0.00287129	0.006748	0.671302	0.000475776	0.0101984	0.962875
cg23013114	0.00148092	0.00633512	0.815603	-5.88517e-05	0.0034401	0.986382	-0.00296131	0.00519908	0.570122
cg23013128	-0.00916205	0.0076743	0.235101	0.00452942	0.0041673	0.279459	0.0057448	0.00629812	0.363687
cg23013137	0.0109687	0.00830381	0.189269	-0.000588633	0.00450914	0.896376	-0.0106743	0.00681474	0.120138
cg23013139	-0.0207603	0.0157251	0.189508	0.00174973	0.00853905	0.838021	0.0300875	0.0129052	0.0215528
cg23013151	-0.00340478	0.0234427	0.884789	-0.00940969	0.0127299	0.461372	-0.00657019	0.0192389	0.733375
cg23013309	-0.000961885	0.00251645	0.703021	0.00041436	0.00136648	0.762287	-0.000684631	0.00206519	0.74089
cg23013372	-0.00357611	0.00558558	0.523348	-0.00137094	0.00303308	0.652161	0.00394082	0.00458395	0.391825
cg23013392	-0.00146864	0.00281992	0.603546	0.00110092	0.00153127	0.47369	-0.000618283	0.00231424	0.789843
cg23013394	0.000756512	0.00285441	0.79148	-0.000699641	0.00155	0.652604	-0.000705359	0.00234255	0.763901
cg23013402	-0.019101	0.0120734	0.116504	-0.00311338	0.00655612	0.635813	0.0211913	0.00990837	0.0346704
cg23013410	-0.0143587	0.0133887	0.285862	0.0156975	0.00727032	0.0330138	-0.00525193	0.0109878	0.633613
cg23013473	-0.040227	0.0200133	0.0468775	0.0215347	0.0108677	0.0500251	0.032436	0.0164245	0.0507901
cg23013475	-0.00413694	0.0125479	0.74226	-0.00845892	0.00681377	0.217082	0.00396357	0.0102978	0.701057
cg23013489	-0.0104695	0.0152892	0.494932	0.00321565	0.00830234	0.699269	-0.00284222	0.0125475	0.821219
cg23013564	-0.0212265	0.0169135	0.212139	0.0068844	0.00918439	0.45511	0.0229185	0.0138805	0.101565
cg23013664	-0.000143941	0.00698119	0.983587	-0.00203716	0.00379093	0.592092	-0.00490383	0.0057293	0.393901
cg23013687	0.00759719	0.0106626	0.477658	-0.00752136	0.00579001	0.196652	-0.00633781	0.00875053	0.470434
cg23013736	-0.00406328	0.0185358	0.82689	0.00114178	0.0100653	0.909891	-0.0153475	0.0152119	0.315229
cg23013812	0.00657106	0.00576863	0.257135	-0.00514209	0.00313249	0.103542	-0.00582439	0.00473418	0.221215
cg23013850	-0.0171344	0.00944294	0.0723229	0.01342	0.00512771	0.010114	0.0113532	0.0077496	0.145773
cg23013853	0.00519545	0.0110968	0.640573	-0.00240558	0.00602581	0.69051	0.000768891	0.00910691	0.932869
cg23013854	-0.00948885	0.00858639	0.271526	0.00555695	0.00466259	0.235898	0.010406	0.00704665	0.142605
cg23013864	0.00332211	0.0038235	0.386811	0.00249891	0.00207624	0.231337	-0.00199734	0.00313785	0.525753
cg23013894	-0.0303071	0.0334084	0.3663	0.0266351	0.0181415	0.144907	0.0231982	0.0274175	0.399329
cg23013931	-0.00381031	0.00244834	0.122513	0.00146727	0.0013295	0.272165	0.00242057	0.0020093	0.23091
cg23013958	-0.000871765	0.00910349	0.923884	0.000614612	0.00494338	0.901281	0.00498257	0.00747102	0.50622
cg23013968	0.0197715	0.0183475	0.283564	-0.0050466	0.00996306	0.613498	-0.0154186	0.0150573	0.308086
cg23013977	-0.0118061	0.00761202	0.123778	0.00866826	0.00413349	0.038278	0.00465567	0.00624701	0.457701
cg23014097	-0.0144901	0.0203261	0.477428	0.00840291	0.0110375	0.448103	0.00354159	0.0166811	0.832257
cg23014176	-0.00771936	0.00802054	0.337935	0.0020926	0.00435532	0.631847	0.00841065	0.00658227	0.204019
cg23014212	0.00490759	0.0124731	0.694747	-0.00198925	0.00677318	0.769544	0.00354762	0.0102364	0.729577
cg23014216	-0.019689	0.0137623	0.155364	0.0157643	0.00747319	0.0371747	0.0177263	0.0112944	0.119407
cg23014221	-0.00718628	0.00759407	0.346069	0.00536216	0.00412374	0.196211	0.0080748	0.00623227	0.197811
cg23014253	3.29316e-05	0.00919056	0.997148	0.00301387	0.00499067	0.547153	0.00335093	0.00754247	0.657717
cg23014274	-0.0164889	0.0141353	0.245933	0.0084569	0.00767576	0.272968	0.00628325	0.0116005	0.589165
cg23014306	-0.00849288	0.0170676	0.619758	-0.0124351	0.00926808	0.182451	0.00448797	0.014007	0.749266
cg23014425	-0.00969426	0.0143297	0.500135	-0.00553625	0.00778135	0.478295	0.0109528	0.0117601	0.353711
cg23014477	-0.000105365	0.00215425	0.96108	8.22744e-05	0.0011698	0.944057	0.000163499	0.00176794	0.926485
cg23014487	-0.00993819	0.0117946	0.401279	0.00215226	0.00640473	0.73748	0.0101681	0.00967957	0.295807
cg23014549	0.00649802	0.00831111	0.435984	-0.00250576	0.0045131	0.579872	-0.0114924	0.00682073	0.0948397
cg23014664	0.022081	0.0123779	0.0771967	0.00138076	0.00672145	0.837619	-0.0218313	0.0101582	0.0338165
cg23014672	-0.00115224	0.0123796	0.926013	0.00843348	0.00672237	0.212305	-0.00318696	0.0101596	0.754352
cg23014690	-0.0061963	0.0116589	0.596167	0.00291429	0.00633102	0.646195	0.00422335	0.00956817	0.659793
cg23014700	0.0518059	0.0159679	0.00155937	-0.0173858	0.00867091	0.0474117	-0.0454747	0.0131045	0.000743987
cg23014747	-0.00258276	0.0100204	0.797082	0.000249296	0.0054413	0.96354	0.00677217	0.00822353	0.411999
cg23014759	0.00088244	0.0108639	0.935409	0.00723427	0.00589932	0.222708	-0.00464526	0.00891573	0.603401
cg23014794	0.0137704	0.0199714	0.491958	-0.00611498	0.0108449	0.573999	-0.0161997	0.0163901	0.325133
cg23014800	-0.0200642	0.00927281	0.0326457	0.00142632	0.00503533	0.777509	0.00978705	0.00760998	0.201116
cg23014871	0.0129319	0.0168933	0.445613	0.00986666	0.00917344	0.284474	0.00050977	0.013864	0.970736
cg23015029	-0.008571	0.00947125	0.36747	0.00191796	0.00514309	0.709925	0.00758922	0.00777283	0.331019
cg23015041	-0.0044996	0.0108285	0.678561	-0.000796291	0.00588009	0.892526	0.00383482	0.00888668	0.666932
cg23015099	-0.012242	0.0128208	0.341744	-0.0113959	0.00696196	0.104514	0.00909989	0.0105217	0.388994
cg23015100	-0.012215	0.0094003	0.196513	0.00479676	0.00510456	0.34943	0.0128483	0.0077146	0.0986678
cg23015112	-0.0125904	0.0199186	0.528639	-0.0161734	0.0108162	0.137702	0.00862936	0.0163467	0.598635
cg23015118	0.0291081	0.020752	0.163534	-0.0017161	0.0112688	0.879239	-0.027767	0.0170307	0.105875
cg23015138	-0.00675075	0.00447483	0.134266	0.00310092	0.00242992	0.204595	0.00422452	0.00367238	0.252496
cg23015155	0.0257649	0.0174119	0.141803	-0.00863984	0.00945501	0.362829	-0.0306625	0.0142895	0.0340874
cg23015157	-0.00123966	0.0018625	0.507065	-0.000150575	0.00101137	0.88192	0.00172224	0.00152851	0.262302
cg23015158	-0.00227739	0.00301678	0.451918	0.00166343	0.00163818	0.312135	-9.86802e-05	0.0024758	0.968279
cg23015219	0.0139666	0.0104839	0.185548	-0.0113163	0.00569298	0.0493232	-0.00649768	0.00860389	0.451742
cg23015256	-0.00250186	0.0134396	0.852666	0.0101975	0.00729799	0.165136	-0.00759723	0.0110296	0.492396
cg23015303	-0.00261115	0.00884057	0.768276	-0.000256347	0.00480061	0.957511	0.000894716	0.00725525	0.902079
cg23015327	0.00899756	0.0217389	0.679759	-0.0206012	0.0118047	0.083747	-0.0096372	0.0178406	0.590163
cg23015333	-0.00132847	0.00283837	0.640682	-0.000821681	0.00154129	0.595032	0.00112645	0.00232938	0.629643
cg23015341	-0.00573491	0.00547898	0.297528	0.00426411	0.0029752	0.154632	0.0018057	0.00449647	0.688771
cg23015343	-0.00741534	0.0220036	0.736755	-0.00815947	0.0119484	0.496112	0.0188782	0.0180579	0.298118
cg23015354	-0.00729246	0.0257311	0.777395	0.00974456	0.0139725	0.487019	0.0109084	0.0211169	0.606493
cg23015361	-0.024486	0.0172875	0.159484	-0.00149788	0.00938746	0.873519	0.0273982	0.0141874	0.0560365
cg23015407	0.000396544	0.00908479	0.965263	0.00118583	0.00493323	0.810486	-0.00456954	0.00745567	0.541211
cg23015434	-0.0188576	0.0350412	0.591558	-0.00196605	0.0190281	0.917894	0.0104478	0.0287575	0.717072
cg23015468	4.43456e-05	0.0110078	0.996793	-4.48898e-06	0.00597748	0.999402	-0.0106969	0.00903387	0.238931
cg23015488	-0.00511626	0.00273713	0.0642542	0.00155869	0.00148632	0.29662	0.001324	0.0022463	0.556792
cg23015575	-5.2426e-05	0.0151367	0.997243	0.00329208	0.00821957	0.689552	0.0027865	0.0124224	0.82293
cg23015605	0.00575519	0.0104712	0.583693	-0.0110246	0.00568607	0.0550786	-0.00505799	0.00859345	0.557345
cg23015614	-0.00430579	0.0157535	0.785118	-0.00124683	0.00855449	0.884384	-0.00705591	0.0129285	0.586334
cg23015629	0.00191887	0.00344209	0.578337	0.000455643	0.00186913	0.807861	-0.00172764	0.00282484	0.542071
cg23015676	-0.00389504	0.00318854	0.22448	-0.000426464	0.00173144	0.805905	0.00327996	0.00261676	0.212703
cg23015686	0.00428355	0.00641254	0.505535	-0.000656759	0.00348215	0.850748	0.000694676	0.00526262	0.895224
cg23015691	0.00156541	0.00684356	0.819494	-0.00473256	0.00371619	0.205526	0.00284026	0.00561635	0.61407
cg23015696	0.00292028	0.00272908	0.286936	-0.000658275	0.00148195	0.657774	-0.00278859	0.00223969	0.21575
cg23015707	-0.000881209	0.00798333	0.912308	-0.00267997	0.00433512	0.537722	0.00069509	0.00655173	0.915702
cg23015785	0.00645265	0.0134521	0.63241	-0.00309853	0.00730478	0.672264	0.00419185	0.0110398	0.704899
cg23015799	-0.00906871	0.00939537	0.336546	-0.00877783	0.00510188	0.0881519	0.0104691	0.00771056	0.17732
cg23015831	-0.0172508	0.0212144	0.417878	0.0158803	0.0115198	0.170841	0.0161974	0.0174101	0.354231
cg23015917	0.039609	0.0205522	0.0565299	-0.00826357	0.0111603	0.460609	-0.0358148	0.0168667	0.0359625
cg23015920	-0.0373348	0.014167	0.00961889	0.0162351	0.00769299	0.0370921	0.0287797	0.0116265	0.0148358
cg23015944	0.0133098	0.0126596	0.295398	-0.00402766	0.00687443	0.55915	-0.00513791	0.0103894	0.621917
cg23015991	-0.0890539	0.0223113	0.000118803	0.0273245	0.0121155	0.0260916	0.047473	0.0183104	0.0108168
cg23016045	-0.00210954	0.00334637	0.529743	0.003662	0.00181715	0.0463175	0.00100222	0.00274628	0.715859
cg23016068	-0.0216327	0.0424056	0.610976	0.021175	0.0230271	0.359809	0.0178528	0.0348012	0.608984
cg23016080	-0.0108052	0.00592937	0.0711236	0.00142395	0.00321977	0.659175	0.00731831	0.0048661	0.135463
cg23016081	-0.0066736	0.014812	0.653197	-0.00179768	0.0080432	0.823559	0.00135233	0.0121558	0.911621
cg23016129	-0.0121151	0.00432576	0.00602545	0.0036408	0.00234898	0.124026	0.00685044	0.00355005	0.0562227
cg23016157	-0.0023391	0.00259026	0.36848	0.000882134	0.00140656	0.531857	0.00313593	0.00212576	0.143015
cg23016220	-0.0194083	0.00713461	0.00758264	0.00396958	0.00387424	0.307796	0.00856137	0.00585521	0.146543
cg23016243	0.0130348	0.0123371	0.293031	-0.002499	0.00669933	0.709849	9.38282e-05	0.0101248	0.992623
cg23016281	0.0207568	0.0142405	0.147802	-0.00149905	0.00773288	0.846648	-0.0183059	0.0116868	0.120135
cg23016347	-0.0109737	0.0114671	0.340682	0.000823774	0.00622689	0.894994	0.00843583	0.0094108	0.371998
cg23016379	0.0130692	0.00590284	0.0288886	-0.000343468	0.00320537	0.914862	-0.0115308	0.00484432	0.0190199
cg23016485	-0.00192786	0.00631525	0.760737	-0.00393481	0.00342932	0.253704	0.0022849	0.00518278	0.660176
cg23016600	-0.00296169	0.00759293	0.697247	-0.00701319	0.00412312	0.0917791	0.00637929	0.00623134	0.308203
cg23016632	-0.00131512	0.01468	0.928779	-0.000905998	0.00797156	0.909719	-0.00383443	0.0120475	0.75088
cg23016695	0.00457316	0.00240756	0.0601184	-0.00271281	0.00130736	0.0403162	-0.00337656	0.00197583	0.0902836
cg23016720	0.00220646	0.0101584	0.828452	3.02366e-05	0.00551625	0.995636	0.00190443	0.0083368	0.819731
cg23016723	0.0261466	0.0187953	0.166995	-0.00293834	0.0102062	0.773967	-0.0161756	0.0154248	0.296627
cg23016726	-0.00124764	0.00759899	0.869886	-0.00429224	0.00412641	0.300534	0.00330341	0.00623631	0.597383
cg23016734	-0.008948	0.00484703	0.0675692	0.00265516	0.00263204	0.315292	0.00859569	0.00397784	0.0328725
cg23016755	-0.0238586	0.0153922	0.124003	0.00118607	0.00835827	0.887415	0.0079087	0.012632	0.532557
cg23016776	0.0120324	0.0152514	0.431847	-0.00507415	0.00828184	0.54135	-0.011282	0.0125165	0.369361
cg23016825	0.00300127	0.014704	0.838642	-0.000924397	0.00798456	0.908043	-0.0057583	0.0120672	0.634176
cg23016866	-0.00148763	0.0110447	0.893101	-0.00769106	0.00599749	0.202406	-0.000227142	0.00906411	0.980053
cg23017141	0.0128311	0.00888584	0.151582	-0.00197122	0.0048252	0.683681	-0.0121892	0.0072924	0.0974676
cg23017226	-0.0207927	0.0267866	0.439275	0.00986567	0.0145457	0.499034	0.0134705	0.0219831	0.541297
cg23017261	0.0102137	0.00469074	0.0315862	-0.00598841	0.00254717	0.0205038	-0.000550178	0.00384958	0.886616
cg23017345	-0.0209591	0.0107176	0.0530513	0.00252269	0.00581988	0.665528	0.0113052	0.00879568	0.201381
cg23017365	0.00374391	0.00691145	0.589123	0.00455193	0.00375306	0.227782	-0.00538302	0.00567206	0.344681
cg23017398	-0.00490691	0.00868677	0.573312	-0.00573087	0.0047171	0.227001	0.0103465	0.00712903	0.149535
cg23017530	-0.00511211	0.00882165	0.56344	0.00171119	0.00479034	0.721615	0.000132801	0.00723972	0.985398
cg23017542	0.00335887	0.0037956	0.378121	0.000229595	0.00206109	0.911506	-0.00452784	0.00311496	0.148911
cg23017573	0.00563682	0.0065121	0.388597	0.00190754	0.00353621	0.59068	-0.0048927	0.00534433	0.361935
cg23017574	0.0058873	0.00693017	0.397439	-0.00265444	0.00376323	0.482076	-0.00478003	0.00568743	0.402476
cg23017594	0.0119429	0.0167838	0.478235	-0.00171383	0.00911394	0.851188	-0.0178455	0.0137741	0.197829
cg23017617	-0.00191932	0.00357481	0.59242	0.00173015	0.0019412	0.374725	-0.000426844	0.00293376	0.884587
cg23017654	-0.00877607	0.00729877	0.231789	0.00489628	0.00396339	0.219322	0.00704183	0.00598993	0.242288
cg23017701	0.0165291	0.0116782	0.159781	0.0042245	0.00634149	0.506698	-0.000773044	0.009584	0.935859
cg23017722	-0.00697095	0.0195955	0.722715	0.00503292	0.0106408	0.637162	0.0126226	0.0160816	0.434195
cg23017728	-0.00271711	0.0203476	0.894015	0.000215311	0.0110492	0.984488	0.000479813	0.0166988	0.977129
cg23017741	0.00996068	0.0123567	0.421929	0.000858284	0.00670997	0.898452	-0.00890189	0.0101409	0.381954
cg23017753	-0.00202381	0.00321429	0.530244	0.000787053	0.00174543	0.652933	0.00393205	0.00263789	0.138928
cg23017819	-0.013173	0.00780365	0.0942335	0.000790321	0.00423755	0.852393	0.00371492	0.00640427	0.563054
cg23017826	0.00705786	0.00979217	0.472583	0.006949	0.00531736	0.193988	-0.00796927	0.00803621	0.323535
cg23017840	-0.00113283	0.00386712	0.770121	-0.00141546	0.00209993	0.501692	0.00154133	0.00317366	0.628172
cg23017879	0.00630521	0.020253	0.756145	-0.0148626	0.0109978	0.179335	-0.0142287	0.0166211	0.393827
cg23017908	0.0054716	0.00741506	0.462145	-0.000523857	0.00402653	0.896724	-0.00325251	0.00608536	0.594088
cg23017915	0.00786847	0.0119407	0.511297	0.00475995	0.00648404	0.464448	-0.0079794	0.00979944	0.417249
cg23017941	0.0230873	0.00741279	0.00234946	-0.00394839	0.0040253	0.328797	-0.0116716	0.00608351	0.0576319
cg23018003	-0.0134718	0.00760743	0.0793522	0.00804005	0.00413099	0.0541724	0.00833435	0.00624324	0.184652
cg23018039	0.0118188	0.00761002	0.123281	-0.0102254	0.0041324	0.0148713	-0.00782766	0.00624537	0.212734
cg23018048	0.0134124	0.0173074	0.440033	-0.00566322	0.0093983	0.548029	-0.0195817	0.0142038	0.170808
cg23018054	-0.00225844	0.00743055	0.761748	0.00572138	0.00403495	0.15903	0.0057081	0.00609808	0.351299
cg23018063	-0.0132136	0.00753327	0.0822104	-0.00116272	0.00409072	0.776766	0.01141	0.00618237	0.0676437
cg23018091	0.00577372	0.00471731	0.223589	-0.00194055	0.0025616	0.450339	-0.00399149	0.00387139	0.304791
cg23018092	-0.00245789	0.00296957	0.409636	-0.000941294	0.00161254	0.560593	0.00195772	0.00243705	0.423525
cg23018111	0.00494362	0.0122839	0.688136	-0.001877	0.00667041	0.778938	-0.00037703	0.0100811	0.970234
cg23018181	-0.00473511	0.0103272	0.647491	0.00411189	0.00560788	0.464976	0.000489926	0.00847528	0.954008
cg23018236	-0.00553284	0.0189134	0.770429	0.00202937	0.0102704	0.843727	0.00447499	0.0155218	0.773657
cg23018400	0.00207379	0.00306048	0.499448	0.00203187	0.00166191	0.224089	-0.00280253	0.00251167	0.266938
cg23018448	0.00181093	0.00538765	0.737416	0.000269522	0.00292561	0.926766	-0.00124461	0.00442152	0.778865
cg23018472	-0.0132722	0.0165688	0.424839	1.74293e-05	0.00899723	0.998458	0.00840821	0.0135977	0.537618
cg23018481	0.0105287	0.0126642	0.407564	-0.00491326	0.00687694	0.47646	-0.0173981	0.0103932	0.096975
cg23018548	0.00511823	0.00689014	0.459166	0.00131741	0.00374149	0.725431	-0.00316329	0.00565458	0.577012
cg23018598	0.016145	0.0141344	0.255831	-0.00773233	0.00767528	0.315938	-0.00883009	0.0115998	0.448149
cg23018612	-0.0130338	0.0163258	0.426384	0.00241384	0.00886523	0.785916	0.0168581	0.0133982	0.21097
cg23018622	-0.00023318	0.00858516	0.978381	0.00193278	0.00466192	0.67925	-0.00360076	0.00704564	0.610332
cg23018680	0.00252679	0.0100809	0.802551	0.00431745	0.00547415	0.431985	-0.00479063	0.00827317	0.563735
cg23018689	0.00515066	0.013095	0.694836	-0.0145275	0.00711084	0.0434415	0.0010534	0.0107467	0.922094
cg23018707	-0.0121828	0.0230752	0.598589	-0.00217231	0.0125303	0.862683	0.0211939	0.0189373	0.265508
cg23018755	0.0175855	0.0151771	0.249095	-0.00835739	0.0082415	0.312779	-0.0137945	0.0124555	0.270492
cg23018838	0.00730362	0.0080642	0.367082	-0.0028483	0.00437903	0.516764	-0.0070059	0.0066181	0.292103
cg23018891	-0.00135387	0.00224096	0.54699	0.000197229	0.00121689	0.871543	-0.000342553	0.0018391	0.852583
cg23018947	-0.00102932	0.0190913	0.9571	-0.000334226	0.0103669	0.974339	-0.000538134	0.0156677	0.972663
cg23018960	5.36715e-05	0.0120148	0.996444	0.000359955	0.00652431	0.956102	0.00107003	0.0098603	0.913782
cg23019037	-0.00170233	0.00201068	0.399031	0.000696875	0.00109184	0.524634	0.00052238	0.00165012	0.752169
cg23019039	0.00013508	0.00814151	0.986793	-0.00536747	0.00442101	0.227317	0.00706371	0.00668155	0.292738
cg23019077	-0.0483798	0.024999	0.0555249	0.018684	0.013575	0.171507	0.0297392	0.0205161	0.150028
cg23019081	-0.0142271	0.0232786	0.542349	0.0143253	0.0126408	0.259569	0.0206403	0.0191042	0.282324
cg23019096	0.00846174	0.0138287	0.541868	-0.00131478	0.00750927	0.861333	-0.0103018	0.0113489	0.366003
cg23019125	0.00240828	0.0068192	0.724643	0.0011246	0.00370297	0.761929	-0.00264347	0.00559635	0.637609
cg23019171	-0.00104391	0.0102854	0.919343	0.00541253	0.00558518	0.334628	-0.00632667	0.00844098	0.455145
cg23019286	0.00986928	0.0177459	0.579241	0.00535878	0.00963637	0.579273	-0.0161691	0.0145636	0.269318
cg23019315	-0.0190946	0.0145532	0.192231	-0.00626769	0.00790267	0.429421	0.0224148	0.0119434	0.0632024
cg23019413	0.00127137	0.0215355	0.953031	-0.00946656	0.0116942	0.419971	0.00440835	0.0176737	0.803493
cg23019515	0.00391125	0.00701828	0.578459	-0.00269238	0.00381107	0.481394	-0.001585	0.00575974	0.783689
cg23019565	-0.0137742	0.0154014	0.373091	0.00290161	0.00836331	0.729295	-0.00612611	0.0126396	0.62887
cg23019576	-0.00565558	0.0137574	0.681803	0.0117217	0.00747055	0.119508	-0.00319141	0.0112904	0.777963
cg23019585	-0.00384668	0.0143841	0.789642	-0.0035198	0.00781086	0.653144	0.00507662	0.0118047	0.667999
cg23019589	0.0172173	0.130338	0.895149	0.0875373	0.0707764	0.21879	-0.0107302	0.106966	0.920278
cg23019677	0.00308297	0.00799488	0.700525	-0.00100018	0.00434139	0.818223	-0.00426037	0.00656121	0.51748
cg23019717	0.0077739	0.0031406	0.0148382	-0.00228326	0.00170541	0.183386	-0.00447371	0.00257742	0.085411
cg23019745	-0.0155568	0.00787743	0.0507901	0.0018592	0.00427761	0.664679	0.0094684	0.00646482	0.145881
cg23019794	0.00939445	0.00745332	0.210178	-0.00352737	0.00404731	0.385361	-0.00609041	0.00611676	0.321585
cg23019836	-0.0129311	0.0144031	0.371251	0.00558622	0.00782117	0.476589	0.00451299	0.0118203	0.703345
cg23019886	-0.0145655	0.0123483	0.24072	0.0262908	0.00670538	0.000153817	0.0101608	0.0101339	0.318231
cg23019889	-0.00621079	0.00894331	0.488857	-0.00509275	0.00485641	0.296631	0.00268972	0.00733957	0.71472
cg23019926	-0.00616652	0.00558718	0.272136	0.000572594	0.00303396	0.850654	0.00542498	0.00458527	0.239307
cg23019935	-0.0182646	0.0137989	0.188371	0.00813831	0.00749309	0.279805	0.00894173	0.0113244	0.431462
cg23019936	0.0237128	0.014431	0.1032	-0.0183924	0.00783632	0.0207105	-0.0217423	0.0118432	0.0690808
cg23019996	0.00730985	0.0100608	0.469032	0.00405755	0.0054632	0.459243	-0.000931123	0.00825663	0.910416
cg23020028	0.00417969	0.00751614	0.579275	-0.00264826	0.00408142	0.517783	-0.00232854	0.00616832	0.70653
cg23020090	0.00403384	0.00878548	0.647034	0.000152209	0.0047707	0.974606	-0.00738815	0.00721004	0.307752
cg23020159	0.000755253	0.00329621	0.819195	0.000702892	0.00178991	0.695304	-0.0026911	0.00270512	0.322008
cg23020213	-0.0334681	0.0216281	0.124631	0.0184419	0.0117445	0.119228	0.0324348	0.0177497	0.0703595
cg23020359	0.0142515	0.0149634	0.342971	-0.00345988	0.00812546	0.67108	-0.00808272	0.0122801	0.511788
cg23020371	0.00234722	0.0137129	0.864405	0.000529928	0.00744638	0.943395	0.0112881	0.0112538	0.318042
cg23020402	-0.00306013	0.00282328	0.280782	-0.00151175	0.0015331	0.326259	0.00162726	0.002317	0.483966
cg23020414	0.050813	0.0173942	0.00423105	-0.0284647	0.0094454	0.00320479	-0.0337369	0.014275	0.0198657
cg23020486	0.00183307	0.00183008	0.318721	-0.00205403	0.000993774	0.0410915	0.000385463	0.00150191	0.797929
cg23020497	0.00977035	0.0183752	0.595997	-0.0180312	0.00997814	0.0734853	-0.00840716	0.0150801	0.578319
cg23020514	0.0246834	0.0147917	0.0980132	-0.00748882	0.00803218	0.353196	-0.0140907	0.0121392	0.24825
cg23020582	-0.00246584	0.00885575	0.781194	0.00504885	0.00480886	0.296063	-0.00358826	0.0072677	0.622484
cg23020600	-0.00122557	0.0230114	0.957622	0.00101092	0.0124957	0.935667	-0.0140125	0.0188849	0.459671
cg23020640	-0.0278972	0.0139969	0.0487267	0.00764818	0.00760062	0.3165	0.013751	0.0114869	0.233842
cg23020657	0.0312267	0.0278079	0.263907	-0.0133429	0.0151003	0.378828	-0.00330407	0.0228213	0.885149
cg23020660	-0.0016337	0.0115199	0.887485	-0.00539656	0.00625557	0.39019	-0.00122649	0.00945415	0.897017
cg23020671	-0.00889139	0.0124356	0.476129	0.00412722	0.00675282	0.542338	-0.00462062	0.0102056	0.65162
cg23020719	0.0215352	0.0096359	0.0274453	-0.0106617	0.0052325	0.0439908	-0.0150392	0.00790796	0.0598153
cg23020749	0.00503382	0.0120142	0.676041	0.00238886	0.00652396	0.714944	-0.0107997	0.00985977	0.275763
cg23020752	-0.00198942	0.00763345	0.794874	0.000932902	0.00414513	0.82235	0.00399193	0.0062646	0.525305
cg23020783	0.0589164	0.0396551	0.140213	-0.0377918	0.0215335	0.0820401	-0.0380212	0.032544	0.245211
cg23020795	0.0154144	0.00973856	0.116334	-0.00468452	0.00528824	0.377638	-0.0107611	0.00799221	0.180928
cg23020857	-0.00173168	0.0063117	0.784323	0.000211393	0.00342739	0.950931	0.000956263	0.00517987	0.853874
cg23020859	-0.00326811	0.0162995	0.841457	0.00474015	0.00885098	0.59335	0.0063613	0.0133766	0.635336
cg23020891	-0.00867733	0.00965199	0.370606	0.00151548	0.00524123	0.773014	0.00747028	0.00792116	0.347707
cg23020945	0.00564593	0.00935512	0.54741	-0.000261838	0.00508002	0.958987	-0.00620074	0.00767752	0.421036
cg23020956	-0.00533684	0.00967694	0.582409	0.000956947	0.00525478	0.855832	0.000926117	0.00794164	0.907377
cg23020982	-0.0100854	0.00764929	0.190082	0.00359481	0.00415373	0.388679	0.0081493	0.0062776	0.196949
cg23021014	0.000541008	0.00392551	0.890636	-0.00215413	0.00213163	0.314447	-0.00144391	0.00322157	0.654889
cg23021015	0.00156319	0.00801495	0.845726	0.0029426	0.00435229	0.500393	-0.00205972	0.00657768	0.754769
cg23021040	0.0110534	0.00998005	0.270472	-0.0119841	0.00541938	0.0290808	-0.00744235	0.0081904	0.365512
cg23021059	0.00204205	0.00695677	0.769667	-0.00355286	0.00377767	0.349028	0.00129306	0.00570926	0.821244
cg23021076	0.00762534	0.0157532	0.629311	-0.0081705	0.00855429	0.341604	-0.00928474	0.0129282	0.474172
cg23021153	0.0423052	0.0192422	0.0300035	-0.021734	0.0104489	0.0398473	-0.0358624	0.0157917	0.0250954
cg23021160	-0.0820933	0.111901	0.464737	0.00100046	0.0607644	0.986894	0.0719753	0.0918342	0.434869
cg23021168	-0.00660723	0.00883196	0.455993	-0.00182728	0.00479594	0.703934	0.00820586	0.00724818	0.260043
cg23021191	0.00776283	0.00912532	0.396789	-0.00505262	0.00495524	0.310131	-0.00427809	0.00748894	0.568992
cg23021192	0.000173807	0.0116702	0.988144	-0.000668157	0.00633718	0.916223	-0.00455552	0.00957749	0.635268
cg23021241	0.000261105	0.00356237	0.941704	-0.00019323	0.00193444	0.920614	0.000564417	0.00292355	0.847269
cg23021259	-0.0135263	0.0131429	0.30566	-0.010908	0.00713689	0.129286	0.0163859	0.0107861	0.131589
cg23021267	0.0118241	0.0104831	0.261811	-0.00681865	0.00569256	0.233563	-0.000457081	0.00860326	0.957726
cg23021268	-0.00897531	0.0323045	0.781661	0.00319315	0.017542	0.855895	0.0126935	0.0265116	0.633038
cg23021282	-0.000236787	0.00642125	0.970651	-0.000278374	0.00348687	0.936514	0.0033072	0.00526977	0.531579
cg23021329	-0.013757	0.0127599	0.283328	0.000658771	0.00692888	0.924427	0.00694335	0.0104717	0.508682
cg23021340	0.0289607	0.0323524	0.372654	-0.00114492	0.017568	0.948156	-0.0169756	0.0265508	0.523916
cg23021350	-0.00913671	0.00936607	0.331447	-0.00515626	0.00508597	0.312893	0.00681429	0.00768651	0.377268
cg23021359	-0.00491981	0.0104843	0.639817	-0.0020832	0.00569321	0.715135	-0.000333363	0.00860424	0.969165
cg23021477	-0.00582319	0.00840005	0.489625	4.59249e-05	0.0045614	0.991985	0.00261446	0.00689372	0.705232
cg23021551	-0.00132072	0.00291752	0.651665	0.00290159	0.00158427	0.069733	0.00231305	0.00239434	0.336138
cg23021582	-0.00595076	0.0122134	0.627063	-0.00128199	0.00663211	0.84708	0.000672392	0.0100232	0.946637
cg23021584	-0.0163299	0.0274554	0.553213	0.0210081	0.0149089	0.161625	0.019016	0.022532	0.400527
cg23021603	0.0135383	0.00708562	0.0586497	0.00012218	0.00384764	0.974725	-0.00997829	0.005815	0.0889853
cg23021638	-0.0212988	0.00968883	0.0300232	0.00280526	0.00526124	0.594975	0.017841	0.00795139	0.0268505
cg23021642	0.0288602	0.0167338	0.0873977	-0.0106543	0.00908682	0.243528	-0.0318866	0.0137331	0.0220805
cg23021650	-0.0116799	0.0154465	0.451174	0.00478181	0.00838776	0.569777	0.0113128	0.0126766	0.374118
cg23021653	0.0238837	0.0101447	0.0203322	-0.00731485	0.0055088	0.186977	-0.0138978	0.00832554	0.0979029
cg23021691	-0.00267547	0.00261811	0.309067	0.00251546	0.00142169	0.0796074	0.00098993	0.00214863	0.645904
cg23021796	0.00723012	0.00905683	0.426413	-0.00238703	0.00491805	0.628385	-0.00134537	0.00743272	0.856696
cg23021833	-0.00855158	0.00809331	0.292999	0.00323437	0.00439484	0.46333	0.00172821	0.00664199	0.7952
cg23021855	0.000339202	0.00230511	0.883282	-0.0022882	0.00125173	0.0702537	-0.00028137	0.00189175	0.882035
cg23021865	0.00217596	0.0501055	0.965439	-0.0456949	0.0272083	0.0959037	0.0298742	0.0411204	0.469072
cg23021983	-0.0193486	0.0155905	0.217228	0.0180384	0.00846597	0.0353421	0.00662826	0.0127948	0.605467
cg23021993	0.00727214	0.00946795	0.444086	-0.00313382	0.0051413	0.543424	-0.00514214	0.00777013	0.509494
cg23022034	0.00120659	0.0123254	0.922194	0.000963094	0.00669293	0.885845	0.00685845	0.0101151	0.499171
cg23022053	-0.0369512	0.0927825	0.691214	0.0364288	0.0503829	0.47119	-0.0531514	0.0761444	0.486629
cg23022057	0.0232435	0.0158711	0.145906	0.00492266	0.00861835	0.569041	-0.0231105	0.0130251	0.078778
cg23022138	0.0175566	0.0123917	0.159366	-0.0205565	0.00672894	0.00282462	0.00174619	0.0101696	0.863983
cg23022213	-0.0218405	0.0239272	0.363348	-0.00869776	0.012993	0.50463	0.0404375	0.0196365	0.0418264
cg23022313	-0.0202992	0.0103231	0.0517746	0.00462559	0.00560568	0.411066	0.0130057	0.00847196	0.12762
cg23022320	-0.0233066	0.0167132	0.165974	0.000773539	0.00907559	0.932231	0.00815558	0.0137161	0.553333
cg23022363	-0.00998742	0.007838	0.205267	-0.00156158	0.0042562	0.714402	0.00767548	0.00643246	0.235342
cg23022371	-0.0159669	0.0220099	0.469721	0.000599974	0.0119518	0.960055	0.0091045	0.018063	0.61524
cg23022408	0.0217987	0.0193233	0.261729	-0.00516122	0.0104929	0.623787	-0.0225547	0.0158582	0.157776
cg23022457	-0.0192974	0.0186712	0.303619	0.0124656	0.0101389	0.221514	0.0220816	0.0153231	0.152406
cg23022493	-0.00436358	0.0130017	0.7378	0.00270766	0.00706021	0.702082	-3.3031e-05	0.0106702	0.997536
cg23022563	-0.0136601	0.0114728	0.236355	-0.00447846	0.00622999	0.473755	0.00924396	0.00941548	0.328362
cg23022574	-0.0125299	0.0158037	0.429573	0.00996025	0.00858174	0.248304	0.0104762	0.0129697	0.420982
cg23022608	-0.0219174	0.0106069	0.0411458	0.0133609	0.00575977	0.0222033	0.0162729	0.00870484	0.064225
cg23022656	-0.00201856	0.00363103	0.579395	0.000593401	0.00197173	0.764017	-0.000666878	0.0029799	0.823334
cg23022778	0.00128991	0.0102609	0.90019	-0.00279331	0.00557187	0.617146	-0.00479618	0.00842087	0.570138
cg23022783	-0.000582104	0.00349621	0.868072	0.0014828	0.00189851	0.436462	0.000384555	0.00286925	0.893627
cg23022785	0.00606516	0.0037605	0.10964	-0.00163758	0.00204203	0.424317	-0.00373969	0.00308615	0.228199
cg23022809	0.0133901	0.0109077	0.222222	-0.00289493	0.00592309	0.62599	-0.0202266	0.00895167	0.0258202
cg23022819	0.0076978	0.0183811	0.676187	-0.00691399	0.00998131	0.489961	0.00390643	0.0150849	0.796148
cg23022828	0.0513524	0.0192417	0.00876391	-0.0127259	0.0104486	0.225851	-0.0406232	0.0157912	0.0114286
cg23022851	0.0264084	0.0165144	0.112662	-0.0119782	0.00896764	0.1844	-0.013934	0.0135529	0.306151
cg23022867	0.00790543	0.0231611	0.733511	0.0162653	0.0125769	0.19863	-0.020571	0.0190077	0.281512
cg23022897	0.00852184	0.00724	0.241716	0.00257595	0.00393147	0.513698	-0.00493705	0.00594169	0.407821
cg23022999	-0.0062345	0.00999116	0.533918	-0.00141964	0.00542541	0.794069	0.011195	0.00819951	0.174937
cg23023044	-0.00258935	0.00376736	0.493333	-0.00198823	0.00204576	0.333244	0.00259882	0.00309179	0.40242
cg23023098	0.015329	0.0128223	0.234465	-0.00097677	0.00696276	0.888691	-0.0122324	0.0105229	0.24757
cg23023126	-0.00183237	0.00342003	0.593196	7.62201e-05	0.00185715	0.967337	-0.0001384	0.00280674	0.960762
cg23023178	1.14724e-07	0.00270558	0.999966	0.00185481	0.00146919	0.209449	-0.000198084	0.00222041	0.929077
cg23023255	-0.0070502	0.00806741	0.384071	-0.00215089	0.00438077	0.624416	0.0131544	0.00662073	0.0494259
cg23023263	-0.00225984	0.00213324	0.291761	0.000232531	0.00115839	0.841276	0.00249502	0.0017507	0.156943
cg23023285	0.000573062	0.0108922	0.958136	-0.00160379	0.00591467	0.78678	-0.0047131	0.00893893	0.599078
cg23023372	0.00254647	0.00891943	0.775801	-0.00503079	0.00484344	0.30123	0.00790459	0.00731997	0.282563
cg23023394	-0.00677321	0.0061233	0.27108	0.00458304	0.00332508	0.1709	0.00532509	0.00502525	0.291617
cg23023466	0.00739464	0.0106642	0.489517	-0.00152299	0.00579091	0.793045	-0.00357366	0.00875189	0.683825
cg23023513	0.0159497	0.022784	0.485379	0.00731606	0.0123722	0.555511	-0.0165891	0.0186983	0.376906
cg23023599	-0.00696322	0.00916245	0.448897	0.00519791	0.00497541	0.298443	0.00536685	0.00751941	0.476904
cg23023604	-0.00112316	0.0140849	0.936587	0.0104325	0.00764837	0.175345	-0.00332625	0.0115591	0.774072
cg23023643	0.014267	0.0176456	0.420531	-0.0053364	0.00958194	0.578712	-0.0152804	0.0144813	0.293655
cg23023673	-0.000879865	0.00979608	0.928595	-0.00143474	0.00531947	0.787886	-4.81057e-05	0.00803941	0.995237
cg23023680	0.0220348	0.0189794	0.248161	-0.020199	0.0103062	0.0525391	0.00656752	0.015576	0.674107
cg23023797	-0.0201825	0.0142772	0.160297	0.00451803	0.00775282	0.561248	0.0109127	0.011717	0.353708
cg23023820	0.00140634	0.00271993	0.606159	0.00095837	0.00147698	0.517774	-2.20558e-05	0.00223218	0.992134
cg23023854	0.00182071	0.0104879	0.862497	-0.00335064	0.00569513	0.557514	0.00237937	0.00860714	0.782728
cg23023870	0.00423508	0.00734507	0.565396	0.0040909	0.00398853	0.307299	-0.0126801	0.00602793	0.0376972
cg23023884	-0.0119186	0.00760402	0.119891	0.00519976	0.00412914	0.210594	0.004536	0.00624044	0.468848
cg23023914	-0.00735134	0.00764218	0.338188	0.00081325	0.00414986	0.844995	0.00802868	0.00627175	0.203191
cg23023937	-0.00119657	0.00442829	0.787505	-0.00266196	0.00240466	0.270707	0.000649261	0.0036342	0.858539
cg23023943	0.0058842	0.0156444	0.70755	0.0148145	0.00849522	0.0839768	-0.0116121	0.012839	0.367739
cg23023953	0.00686631	0.01806	0.704534	-0.010882	0.00980696	0.269581	-0.0120073	0.0148214	0.419615
cg23023970	0.0306231	0.0159634	0.0576603	0.00754907	0.00866844	0.385723	-0.045362	0.0131007	0.000763223
cg23023996	0.00446843	0.00649945	0.49321	-0.000267332	0.00352934	0.939759	-0.00758695	0.00533395	0.157743
cg23024047	-0.0201212	0.0197544	0.310643	-0.00149764	0.0107271	0.889221	0.0130732	0.016212	0.421757
cg23024050	-0.0139179	0.00972676	0.155298	0.00670375	0.00528183	0.207045	0.00860652	0.00798252	0.283316
cg23024102	0.00684101	0.00496191	0.170783	-0.00129343	0.00269442	0.632151	-0.00569736	0.00407212	0.164593
cg23024108	-0.0165212	0.0107256	0.126344	0.00376806	0.00582421	0.519003	0.0212671	0.00880222	0.017334
cg23024136	-0.00885479	0.00943286	0.349933	0.00235941	0.00512224	0.64598	0.00400297	0.00774133	0.606131
cg23024158	-0.0171592	0.0156685	0.275848	-0.00776077	0.00850833	0.363691	0.0131335	0.0128588	0.309324
cg23024175	0.00274818	0.00293982	0.351932	-0.000253858	0.00159638	0.873944	-0.00274829	0.00241264	0.257127
cg23024209	0.0046062	0.00798338	0.565137	-0.00221208	0.00433514	0.610886	-0.00242064	0.00655177	0.712493
cg23024214	-0.0138518	0.00555887	0.0142	0.00281756	0.00301858	0.352656	0.0117233	0.00456203	0.0115151
cg23024233	-0.00635011	0.0211436	0.76449	-0.00306336	0.0114814	0.790114	0.00526175	0.017352	0.762283
cg23024242	0.0119447	0.00763205	0.120438	-0.00575907	0.00414436	0.167452	-0.00996503	0.00626344	0.114483
cg23024254	0.0309969	0.015188	0.0436564	-0.00628658	0.00824739	0.447542	-0.0252112	0.0124644	0.0455352
cg23024262	0.00201018	0.00757311	0.79117	0.00297954	0.00411236	0.470277	-0.00226177	0.00621507	0.716619
cg23024326	0.00320368	0.0110735	0.772888	0.00384793	0.00601312	0.523554	-0.00148736	0.00908773	0.870293
cg23024343	0.00757602	0.0121804	0.53524	-0.0136418	0.00661423	0.0415156	-0.0122786	0.00999619	0.221946
cg23024358	0.0042467	0.0232555	0.85544	0.0290053	0.0126282	0.02352	-0.023089	0.0190852	0.228955
cg23024411	3.55729e-05	0.00219323	0.987089	0.00119797	0.00119097	0.316682	-0.000858853	0.00179993	0.634195
cg23024421	-0.0111537	0.0047743	0.0212923	0.0023689	0.00259255	0.362854	0.00614379	0.00391816	0.119746
cg23024432	0.00944476	0.00964679	0.3297	-0.00490461	0.00523841	0.351181	0.00495903	0.00791689	0.53236
cg23024444	-0.00784623	0.0164706	0.63475	0.0012972	0.00894388	0.884947	0.00721443	0.013517	0.594606
cg23024448	0.0104711	0.0163944	0.524345	-0.00245748	0.00890248	0.783032	-0.0137669	0.0134545	0.308449
cg23024458	-0.00452176	0.00701892	0.520771	0.000402378	0.00381142	0.916115	0.00843701	0.00576026	0.145857
cg23024467	-0.000251911	0.00744053	0.973053	0.00405543	0.00404037	0.317712	-0.00130285	0.00610627	0.831439
cg23024484	0.0180989	0.0127926	0.159955	-0.008641	0.00694666	0.216178	-0.00991886	0.0104986	0.346843
cg23024510	-0.00221581	0.00903754	0.806775	-0.0053772	0.00490757	0.275605	0.00575287	0.00741689	0.439623
cg23024636	-0.013803	0.0155559	0.376845	0.00927389	0.00844718	0.27466	-0.00351582	0.0127664	0.783528
cg23024685	-0.0148379	0.0121357	0.224067	0.0102312	0.00658992	0.123404	0.00479318	0.00995946	0.631282
cg23024714	0.00106924	0.00719291	0.882101	0.00138319	0.0039059	0.72392	-0.00133471	0.00590305	0.821539
cg23024727	-0.00328784	0.00798694	0.681396	0.00160249	0.00433708	0.712477	-0.00284123	0.0065547	0.665526
cg23024729	0.000299042	0.00729488	0.967375	-0.00467739	0.00396127	0.240237	-0.00092268	0.00598674	0.877797
cg23024810	0.00905182	0.0250958	0.719023	0.0103068	0.0136276	0.451076	0.00544842	0.0205956	0.791856
cg23024819	-0.00255679	0.00833346	0.759568	-0.00108915	0.00452525	0.810249	0.00248414	0.00683908	0.717132
cg23024913	0.021762	0.0202225	0.284226	-0.00991678	0.0109813	0.368465	-0.0147386	0.0165961	0.376439
cg23024932	-0.0305868	0.0121748	0.0134453	0.0109788	0.00661115	0.0996321	0.0150383	0.00999154	0.135164
cg23024952	-0.00226341	0.0110223	0.83768	-0.00506474	0.00598536	0.399285	-0.00516913	0.00904577	0.568866
cg23024959	0.0200723	0.0191966	0.298031	0.0141368	0.0104242	0.177828	-0.0176504	0.0157542	0.265
cg23024967	-0.00503448	0.0149811	0.737468	0.0102959	0.00813502	0.208322	0.0103345	0.0122946	0.402409
cg23025012	0.00756137	0.0151291	0.61822	0.00576326	0.00821539	0.484461	-0.000956011	0.0124161	0.938765
cg23025198	-0.0316273	0.0211856	0.138334	0.00230688	0.0115042	0.841441	0.0285819	0.0173865	0.10305
cg23025216	-0.000461785	0.00682837	0.946205	-0.0013563	0.00370795	0.71523	0.00060371	0.00560388	0.914406
cg23025223	-0.0024659	0.00322993	0.446828	0.00209269	0.00175392	0.235378	0.00185449	0.00265073	0.485646
cg23025244	0.001578	0.00870198	0.856436	-0.0023175	0.00472536	0.6248	-0.00278187	0.00714151	0.697633
cg23025288	-0.00168587	0.0135917	0.901512	0.00247396	0.00738056	0.738112	0.0181251	0.0111544	0.107038
cg23025314	0.00117482	0.00483059	0.8083	0.00134371	0.00262311	0.609498	-0.00291772	0.00396435	0.463304
cg23025365	-0.00209586	0.00655043	0.749608	0.0069884	0.00355702	0.0519736	0.0016973	0.00537579	0.752805
cg23025395	0.00210985	0.00227054	0.354805	0.0005841	0.00123295	0.636623	-0.00296694	0.00186338	0.114201
cg23025416	-0.0147099	0.0141846	0.301995	-0.00160153	0.00770254	0.835674	0.00962422	0.011641	0.410167
cg23025447	-0.0074769	0.0197272	0.705407	0.00488935	0.0107123	0.648984	0.00850946	0.0161896	0.600216
cg23025497	0.00669497	0.0104764	0.524116	-0.00192983	0.0056889	0.735085	-0.00205388	0.00859772	0.811638
cg23025654	0.000436068	0.0035535	0.902557	-0.00134745	0.00192963	0.486467	-0.00195805	0.00291628	0.503361
cg23025725	0.0121196	0.0139094	0.385474	-0.0129975	0.0075531	0.0880953	0.000103665	0.0114151	0.992771
cg23025731	-0.0189339	0.0158968	0.2362	0.00189264	0.00863232	0.826861	0.0051684	0.0130462	0.692753
cg23025750	0.00351053	0.0179016	0.844893	-0.00946115	0.00972097	0.332553	0.0102442	0.0146915	0.487091
cg23025752	0.000794694	0.0071251	0.911396	-0.0028903	0.00386908	0.456642	-0.000430306	0.0058474	0.941471
cg23025785	0.000534617	0.00722849	0.941177	0.000350471	0.00392522	0.929016	0.000172487	0.00593225	0.976857
cg23025794	-0.00171995	0.0117137	0.883534	0.00370881	0.0063608	0.561038	-0.00426128	0.00961318	0.658438
cg23025798	0.0067561	0.00939103	0.473408	-0.00207339	0.00509953	0.685104	-0.00182098	0.007707	0.813657
cg23025873	0.0118862	0.00911466	0.194931	-0.0015898	0.00494945	0.748663	-0.0102875	0.00748019	0.171831
cg23025903	-0.0433485	0.0223616	0.0551216	0.00822851	0.0121428	0.49942	0.0379579	0.0183516	0.0409506
cg23025942	0.0116144	0.00913896	0.206456	-0.00556165	0.00496264	0.264855	-0.0105513	0.00750013	0.162303
cg23025958	-0.000778399	0.0064954	0.90483	0.00169763	0.00352714	0.631256	0.000909701	0.00533062	0.864808
cg23025961	0.0016844	0.0111852	0.880573	-0.00208873	0.00607379	0.731584	-0.00960785	0.00917942	0.297545
cg23026023	-0.0272381	0.0142283	0.0581723	0.0122975	0.00772628	0.114335	0.0146342	0.0116769	0.212767
cg23026048	0.000676053	0.00468097	0.885428	-0.000751537	0.00254187	0.768045	-0.00250189	0.00384156	0.516232
cg23026106	-0.00730003	0.0199716	0.715425	-0.00640946	0.010845	0.555729	0.0171915	0.0163902	0.296528
cg23026107	0.00311686	0.0122235	0.799208	0.00336866	0.00663762	0.612813	-0.00495531	0.0100315	0.622311
cg23026138	0.000574358	0.0069486	0.934274	-0.000553687	0.00377324	0.883605	0.00489934	0.00570255	0.392127
cg23026211	-0.00134478	0.00588126	0.819561	0.00139814	0.00319365	0.662399	-0.00424714	0.00482662	0.38081
cg23026228	0.00269569	0.00775795	0.728899	-0.000662485	0.00421273	0.87533	-0.00116174	0.00636677	0.85555
cg23026246	-0.0106721	0.00655471	0.106351	0.00811055	0.00355935	0.0246179	0.00892524	0.0053793	0.0999273
cg23026261	0.00174842	0.00633317	0.78301	-0.00147355	0.00343904	0.669142	-0.000611658	0.00519748	0.906533
cg23026273	-0.00732547	0.00951369	0.442955	0.000593671	0.00516613	0.908721	0.00707098	0.00780766	0.367103
cg23026274	0.0166893	0.00820325	0.0443096	-0.00898861	0.00445454	0.0460404	-0.00643587	0.00673221	0.341178
cg23026345	-0.00164507	0.00403384	0.684201	0.000143723	0.00219046	0.947805	0.00279953	0.00331048	0.399579
cg23026420	-0.00161548	0.00466137	0.729578	0.000813798	0.00253122	0.748438	-0.000232365	0.00382547	0.951675
cg23026478	-0.00917583	0.0150068	0.542166	-0.000457755	0.00814898	0.955306	0.0106903	0.0123157	0.387272
cg23026543	-0.00533972	0.00852162	0.532214	0.00255423	0.00462742	0.582084	0.00793846	0.00699349	0.258792
cg23026554	4.11632e-05	0.0451024	0.999273	-0.0134878	0.0244916	0.582948	-0.0280375	0.0370145	0.450385
cg23026595	-0.00723958	0.0100663	0.473547	0.000531371	0.00546619	0.922736	0.00315083	0.00826114	0.703639
cg23026662	0.00663692	0.00740404	0.372001	-0.000649587	0.00402055	0.871943	-0.00462801	0.00607632	0.4479
cg23026675	0.00140413	0.00500021	0.77938	0.00274752	0.00271522	0.313808	-0.00418291	0.00410355	0.310279
cg23026702	-0.0106081	0.0118636	0.37318	-0.000744659	0.00644218	0.908187	0.010283	0.00973617	0.293207
cg23026754	-0.0130427	0.00833466	0.120486	0.00207916	0.0045259	0.64686	0.0106195	0.00684006	0.123406
cg23026864	0.00568894	0.00603359	0.347809	-0.00259729	0.00327637	0.429639	-0.00388176	0.00495163	0.434762
cg23026886	0.00336697	0.00527174	0.524357	-0.00212643	0.00286267	0.459178	-0.00154949	0.0043264	0.720919
cg23026896	-0.00876125	0.00999313	0.382545	0.0121632	0.00542648	0.027004	-0.00282069	0.00820112	0.731548
cg23026906	0.00872127	0.0168915	0.606674	-0.00990963	0.00917245	0.282341	-0.0052452	0.0138625	0.705882
cg23026920	-0.00114584	0.00261064	0.661585	0.00202343	0.00141763	0.156316	0.00212009	0.00214249	0.324568
cg23026925	-0.0113601	0.00835513	0.176719	0.00793711	0.00453701	0.0830086	0.0154064	0.00685686	0.0266452
cg23026930	-0.00740295	0.0130524	0.571754	-0.00341684	0.00708773	0.630708	0.00684905	0.0107118	0.523897
cg23026995	-0.0532044	0.0266973	0.0487512	0.0351804	0.0144972	0.016861	0.0270349	0.0219098	0.219864
cg23027118	-3.60232e-06	0.00801984	0.999642	-0.00470627	0.00435494	0.282205	0.00756193	0.00658169	0.253075
cg23027157	0.000995472	0.0070725	0.888323	-0.00445251	0.00384052	0.248823	0.00251767	0.00580423	0.665309
cg23027179	0.00321276	0.00605214	0.596595	-0.000758761	0.00328644	0.81784	0.000861097	0.00496685	0.86268
cg23027207	0.015783	0.00788683	0.0478351	-0.00517037	0.00428271	0.22992	-0.0099781	0.00647254	0.126041
cg23027225	-0.0306476	0.0218827	0.164166	0.022786	0.0118828	0.0577594	0.0110753	0.0179586	0.538699
cg23027296	-0.00145409	0.0132687	0.912936	-0.00559726	0.00720518	0.438922	0.0126929	0.0108893	0.246287
cg23027329	-0.0130636	0.0106685	0.223379	0.00655359	0.0057932	0.260408	0.000866312	0.00875536	0.921361
cg23027336	0.00234989	0.00798637	0.769131	0.00237146	0.00433677	0.585605	-1.36738e-05	0.00655423	0.998339
cg23027345	0.00383375	0.00327991	0.244987	-0.00130363	0.00178106	0.465762	-0.00338125	0.00269174	0.211721
cg23027387	-0.0212906	0.0248708	0.393831	0.0125963	0.0135053	0.353022	0.0166786	0.0204109	0.415612
cg23027402	-0.00325948	0.00931646	0.727111	0.00287817	0.00505903	0.570572	-0.00198306	0.0076458	0.795838
cg23027425	-0.0144395	0.0171641	0.402029	-0.00183871	0.00932048	0.843976	0.00686064	0.0140862	0.627194
cg23027487	-0.00323889	0.00991298	0.744491	0.00557996	0.00538296	0.302197	-0.000380205	0.00813535	0.962809
cg23027521	-0.00144747	0.0033005	0.661841	0.000617492	0.00179224	0.731101	0.000743566	0.00270865	0.784203
cg23027553	0.0102538	0.0140002	0.46548	0.0194859	0.00760242	0.0117243	-0.0113147	0.0114897	0.326896
cg23027574	0.00847373	0.0131686	0.521252	-0.00421215	0.00715082	0.557039	-0.0100255	0.0108071	0.355609
cg23027580	-4.67585e-05	0.00377865	0.990149	-0.00108487	0.00205189	0.598065	0.00113025	0.00310105	0.716205
cg23027596	-0.00100839	0.00651989	0.87737	-0.00250807	0.00354044	0.48019	0.00248411	0.00535072	0.643381
cg23027704	0.00220437	0.0237041	0.926077	-0.0228861	0.0128718	0.0781672	0.00359128	0.0194534	0.853875
cg23027715	0.0153599	0.00898426	0.0901511	0.000844027	0.00487864	0.862966	-0.0121739	0.00737317	0.101568
cg23027754	0.00446488	0.00251415	0.0785149	0.000619288	0.00136524	0.651002	-0.00327394	0.00206331	0.115441
cg23027817	0.00328568	0.00963556	0.733757	-0.00128126	0.00523231	0.80701	-0.00961854	0.00790768	0.226453
cg23027854	-0.0223213	0.009699	0.0232525	0.0158178	0.00526676	0.0033064	0.0190778	0.00795974	0.018226
cg23028072	-0.00134904	0.00886736	0.879358	0.00167184	0.00481516	0.729103	-0.00240637	0.00727724	0.741522
cg23028129	-0.0161317	0.0180138	0.372467	-0.000919729	0.00978189	0.925261	0.0117282	0.0147835	0.429294
cg23028154	0.00541199	0.00523614	0.303597	-0.00184571	0.00284333	0.517603	-0.00299019	0.00429717	0.48799
cg23028178	-0.0178819	0.00964861	0.066517	0.00325605	0.0052394	0.535586	0.0123048	0.00791839	0.123069
cg23028209	0.0110314	0.0118658	0.354571	-0.00996891	0.00644338	0.124698	-0.0110354	0.00973798	0.259579
cg23028220	-0.00213678	0.00367213	0.56183	0.00253975	0.00199404	0.205464	0.001456	0.00301363	0.629958
cg23028286	0.00147736	0.00848568	0.862107	-0.00149607	0.0046079	0.746045	-0.00966165	0.006964	0.168133
cg23028307	0.0087023	0.00962281	0.367791	-0.0024993	0.00522539	0.633386	-0.00717564	0.00789721	0.365532
cg23028349	0.000517694	0.00507567	0.918946	0.00460891	0.0027562	0.0973272	-0.000627143	0.00416549	0.880601
cg23028436	0.01585	0.0116653	0.177013	0.00374038	0.00633451	0.556083	-0.0148926	0.00957345	0.122672
cg23028463	-0.00248261	0.00698092	0.7228	-0.00417172	0.00379078	0.273521	0.00640185	0.00572907	0.266244
cg23028467	0.00336355	0.0107111	0.754096	-0.002909	0.00581633	0.617973	-0.00205499	0.00879031	0.815591
cg23028496	-0.00306158	0.00647996	0.637528	-0.00191204	0.00351875	0.587963	0.00492227	0.00531795	0.356682
cg23028521	-0.00691873	0.0111365	0.535709	0.00486497	0.00604734	0.422855	0.00822291	0.00913945	0.370237
cg23028552	-0.0105503	0.0169488	0.534914	0.0164506	0.00920355	0.0766239	0.00322776	0.0139095	0.816927
cg23028597	0.00220939	0.00775285	0.776197	0.0062809	0.00420996	0.138584	-0.00154209	0.00636258	0.808946
cg23028631	0.00336873	0.00876893	0.701597	-0.00347001	0.00476171	0.467715	-0.00887134	0.00719646	0.220302
cg23028654	0.000695916	0.00873015	0.93661	0.00654408	0.00474065	0.170257	-0.0014628	0.00716463	0.838598
cg23028693	0.00147121	0.00281142	0.601819	-0.00288135	0.00152666	0.0617481	0.00128406	0.00230727	0.578979
cg23028721	-0.0259034	0.0178297	0.149119	-0.0101214	0.00968191	0.298131	0.0137246	0.0146324	0.350322
cg23028728	0.000776639	0.0209506	0.970496	-0.00546109	0.0113766	0.632161	-0.00880433	0.0171936	0.609629
cg23028740	0.00403827	0.00811181	0.6196	0.00348059	0.00440488	0.431131	-0.000159286	0.00665717	0.980954
cg23028755	0.000672309	0.00569094	0.906175	0.000594245	0.0030903	0.847867	0.00354828	0.00467042	0.449038
cg23028772	-0.0057393	0.0105554	0.587726	-0.00307529	0.00573178	0.592674	0.00297368	0.00866253	0.732043
cg23028840	0.00109002	0.00221827	0.624134	-7.07966e-05	0.00120457	0.953239	0.00140488	0.00182048	0.441944
cg23028841	0.00435017	0.0110312	0.694085	0.00170062	0.00599017	0.777019	-0.00304397	0.00905304	0.737332
cg23028858	-0.001657	0.0041177	0.688163	0.000491921	0.00223599	0.826278	0.00131968	0.0033793	0.696909
cg23028941	0.00277251	0.0128786	0.829947	0.016403	0.00699333	0.0207928	-0.0183054	0.0105691	0.0860823
cg23028993	-0.0084143	0.0119627	0.483307	-0.00345397	0.006496	0.596001	0.0197757	0.00981752	0.0464149
cg23029017	-0.00889862	0.00911124	0.330879	0.00325002	0.00494759	0.512625	0.00460808	0.00747738	0.53899
cg23029021	0.00334353	0.00736585	0.650778	-0.0044076	0.00399981	0.272888	-0.00257773	0.00604498	0.670631
cg23029041	0.0207047	0.0136557	0.132337	-0.000883646	0.00741531	0.905362	-0.0126586	0.0112069	0.261127
cg23029185	0.0035268	0.00898978	0.695587	-0.00229418	0.00488164	0.639313	-0.00640751	0.0073777	0.387014
cg23029193	-0.00175815	0.00326777	0.591646	0.00156223	0.00177447	0.380565	-0.000887947	0.00268179	0.741197
cg23029198	0.00232267	0.020116	0.908288	0.00513847	0.0109234	0.638993	0.00336983	0.0165087	0.838633
cg23029285	-0.0115556	0.00886668	0.195208	0.00357463	0.00481479	0.459411	0.0108816	0.00727667	0.137672
cg23029289	0.00291096	0.00818563	0.722807	-0.00410271	0.00444497	0.358027	3.7707e-05	0.00671775	0.995532
cg23029363	0.00845359	0.023964	0.724942	-0.0123605	0.013013	0.344265	0.00382097	0.0196667	0.84631
cg23029395	0.0174975	0.0330429	0.597498	0.0144116	0.017943	0.4236	0.0096986	0.0271176	0.72129
cg23029491	-0.00542021	0.00370647	0.146492	0.00333113	0.00201269	0.100762	0.00409158	0.00304181	0.181356
cg23029494	0.00132822	0.002339	0.571288	0.00137023	0.00127013	0.283033	-0.00215167	0.00191957	0.264766
cg23029506	0.0070487	0.00524874	0.182058	-0.00253192	0.00285017	0.376298	-0.00377655	0.00430751	0.382541
cg23029518	0.000377799	0.00952252	0.968425	0.000896874	0.00517093	0.86262	-0.00262134	0.00781491	0.737941
cg23029519	-0.0017337	0.0166103	0.917062	0.0142743	0.00901973	0.116392	-0.0025044	0.0136317	0.854572
cg23029526	0.0296978	0.0180564	0.102881	-0.00574018	0.00980501	0.559456	-0.033764	0.0148185	0.0246274
cg23029546	0.0128531	0.0110103	0.245586	6.18176e-05	0.00597883	0.991769	-0.00347754	0.0090359	0.701086
cg23029597	0.0782347	0.0687274	0.257454	-0.0238895	0.0373204	0.523426	-0.0721962	0.056403	0.203236
cg23029628	0.000787649	0.00337615	0.815964	-0.00108227	0.00183332	0.556177	-0.000231471	0.00277073	0.933573
cg23029635	-0.00346931	0.0101466	0.733064	0.00971407	0.00550981	0.0806689	0.000878916	0.00832706	0.916132
cg23029655	-0.0158541	0.00935402	0.0929239	0.00821711	0.00507943	0.108586	0.00316172	0.00767662	0.681241
cg23029715	0.00978103	0.00609364	0.111334	-0.00423817	0.00330897	0.202954	-0.000338662	0.0050009	0.946131
cg23029730	-0.0129487	0.00756443	0.0897549	0.00316116	0.00410764	0.443198	0.00940798	0.00620795	0.132521
cg23029851	-0.00925221	0.00810614	0.256189	0.00841543	0.0044018	0.0585018	0.00251487	0.00665252	0.706135
cg23029905	-0.00345644	0.0163171	0.832632	-0.0059544	0.00886054	0.502984	-0.00397716	0.0133911	0.767026
cg23029941	0.00428046	0.00946227	0.651893	0.00132796	0.00513821	0.796545	0.000667542	0.00776547	0.931652
cg23030009	0.000392878	0.0102337	0.969446	0.0105979	0.00555709	0.0591156	-0.00298333	0.00839852	0.723104
cg23030021	-0.00969885	0.00935219	0.301979	-0.0056361	0.00507843	0.269501	0.0109713	0.00767512	0.155706
cg23030026	0.003035	0.00823934	0.713316	-0.00105317	0.00447413	0.814342	-0.00603937	0.00676183	0.373724
cg23030040	-0.0101654	0.0219385	0.644022	-0.00146595	0.0119131	0.902289	0.0100612	0.0180045	0.577423
cg23030090	0.000264927	0.00271797	0.922529	0.000870731	0.00147592	0.556428	-0.00133013	0.00223058	0.552189
cg23030115	0.000154836	0.0068991	0.982135	0.00310128	0.00374636	0.409569	0.00329202	0.00566193	0.562139
cg23030159	-0.00277516	0.00801271	0.729745	0.00557524	0.00435107	0.202766	0.00125135	0.00657585	0.849429
cg23030200	0.0394411	0.0197618	0.0484244	0.00338071	0.0107311	0.753329	-0.0405257	0.0162181	0.0139394
cg23030278	0.000353027	0.00834265	0.966324	-0.00285995	0.00453024	0.529152	-0.00435819	0.00684662	0.525743
cg23030329	0.00683757	0.00884039	0.440917	-0.00743337	0.00480052	0.124386	0.000445902	0.0072551	0.951104
cg23030339	0.0611664	0.0383507	0.113599	-0.0425955	0.0208252	0.0432035	-0.0504445	0.0314735	0.111856
cg23030397	-0.0106215	0.0058142	0.0704382	0.00694502	0.00315723	0.0299187	0.00691736	0.00477157	0.149987
cg23030486	-0.0092198	0.0172497	0.594082	-0.00978153	0.00936697	0.298656	0.00974591	0.0141565	0.492623
cg23030522	-0.00317349	0.0177264	0.858246	-0.0167853	0.00962581	0.083991	0.00713521	0.0145476	0.624777
cg23030526	0.0132329	0.00697225	0.0603257	-0.00753832	0.00378608	0.0489533	-0.010828	0.00572196	0.0610732
cg23030634	-0.00797777	0.00867929	0.360016	0.00352377	0.00471304	0.456258	0.00864877	0.00712289	0.227263
cg23030676	0.00447435	0.0114561	0.696873	0.00433083	0.00622088	0.487787	0.00126538	0.00940171	0.893182
cg23030810	0.00475458	0.00717055	0.508672	-0.00707551	0.00389376	0.0719181	-0.000120457	0.0058847	0.983706
cg23030853	-0.0145885	0.0137476	0.290939	0.0207347	0.00746526	0.00644178	0.00946299	0.0112824	0.403433
cg23030863	0.00830942	0.0145146	0.56816	0.00682289	0.00788171	0.38856	-0.00595717	0.0119118	0.617998
cg23030894	-0.0109305	0.00911968	0.233274	-0.00168977	0.00495218	0.733591	0.0170896	0.00748431	0.0243282
cg23030903	0.00677869	0.00785103	0.389789	-0.00354264	0.00426328	0.407792	-0.00665573	0.00644316	0.303874
cg23030923	0.00402636	0.014517	0.782029	-0.00284189	0.00788306	0.71916	-0.00417704	0.0119138	0.726555
cg23030937	-0.00277314	0.00584644	0.636205	-0.00319498	0.00317474	0.316444	0.00189648	0.00479803	0.693415
cg23031103	-0.00511613	0.011912	0.668405	-0.00122142	0.00646848	0.850577	-0.00110843	0.00977593	0.909933
cg23031108	0.00583749	0.0118131	0.622182	-0.00670105	0.00641475	0.298484	-0.00583401	0.00969472	0.548564
cg23031116	-0.00129855	0.00586067	0.82506	-0.000155118	0.00318247	0.961214	0.00175577	0.00480971	0.715778
cg23031131	-0.00997817	0.0086587	0.251661	0.00503766	0.00470186	0.286326	0.00541812	0.00710599	0.447411
cg23031135	0.0417873	0.0284418	0.144628	0.00528092	0.0154445	0.733057	-0.030352	0.0233415	0.196201
cg23031141	-0.0464956	0.0189053	0.0154748	0.0237724	0.010266	0.0224314	0.0347883	0.0155151	0.0269529
cg23031178	-0.000854498	0.00941267	0.927831	-0.00567428	0.00511127	0.269356	0.00484902	0.00772475	0.531485
cg23031183	0.00429172	0.0225262	0.849252	0.00358966	0.0122322	0.769723	-0.00824866	0.0184867	0.656334
cg23031196	-0.0276125	0.0144594	0.0587814	0.0149538	0.00785174	0.0594547	0.0227252	0.0118665	0.0580792
cg23031241	-0.00173487	0.0145196	0.905109	0.00713462	0.00788442	0.367495	-0.00249401	0.0119159	0.8346
cg23031320	4.98943e-05	0.00782627	0.994925	-0.00573839	0.00424983	0.179703	0.00273613	0.00642284	0.67094
cg23031387	-0.000664968	0.00660046	0.919936	0.00126103	0.00358419	0.725638	-0.00100963	0.00541684	0.852485
cg23031444	0.00843603	0.00823083	0.307645	-0.000896294	0.00446951	0.841432	-0.00731405	0.00675485	0.281271
cg23031484	-0.0108873	0.00797319	0.174885	0.00532595	0.00432961	0.221276	-0.00145374	0.00654341	0.824595
cg23031487	0.0069942	0.00753003	0.355005	-0.00096526	0.00408896	0.813821	-0.00146782	0.00617972	0.812693
cg23031493	-0.00524934	0.00554546	0.345917	-0.00171419	0.0030113	0.570345	0.00243292	0.00455103	0.594015
cg23031500	-0.00827804	0.00342644	0.0173417	0.00243004	0.00186063	0.194267	0.0044985	0.002812	0.112522
cg23031518	0.00622233	0.00432001	0.152608	-0.000114422	0.00234585	0.961186	-0.00191809	0.00354533	0.589588
cg23031689	-0.00561717	0.0062745	0.372614	0.000483078	0.00340718	0.887511	0.00443483	0.00514933	0.390977
cg23031701	0.0111102	0.00745094	0.138794	-0.00574808	0.00404601	0.158239	-0.00729672	0.00611481	0.235325
cg23031705	0.0175751	0.00850913	0.0412316	-0.00606818	0.00462063	0.191822	-0.0116733	0.00698324	0.097442
cg23031748	0.0311535	0.0223929	0.166964	-0.0239718	0.0121598	0.0511891	-0.0206933	0.0183773	0.262606
cg23031800	-0.0127279	0.00846669	0.135631	-0.00445621	0.00459759	0.334547	0.0103894	0.00694841	0.137722
cg23031807	0.000685223	0.00303493	0.821792	0.000211509	0.00164803	0.898114	0.000166754	0.00249069	0.946742
cg23031815	-0.00285967	0.00252647	0.260145	-0.00105159	0.00137193	0.445019	0.000671501	0.00207342	0.746657
cg23031869	-0.00318943	0.00277506	0.252916	0.000174228	0.00150692	0.908165	0.00519626	0.00227743	0.0244356
cg23031881	0.0233693	0.0174806	0.184025	-0.00707718	0.00949235	0.45752	-0.0202673	0.014346	0.160551
cg23031939	0.0258533	0.0151601	0.0909508	0.00792671	0.00823225	0.337717	-0.0220661	0.0124415	0.0788994
cg23031969	-0.00395819	0.00747694	0.597604	0.00686209	0.00406013	0.0938384	-0.00102524	0.00613615	0.867613
cg23031975	0.00972001	0.00957512	0.31227	0.00876241	0.00519949	0.0947764	-0.0139555	0.00785807	0.0785078
cg23032032	-0.00893165	0.00904888	0.325787	-0.00527575	0.00491373	0.285318	0.00389889	0.0074262	0.600627
cg23032081	0.00657516	0.00867209	0.449954	-0.000540783	0.00470913	0.908783	0.00147062	0.00711698	0.836676
cg23032110	0.0270481	0.0127279	0.0358163	-0.0167135	0.00691151	0.0172389	-0.012859	0.0104455	0.220927
cg23032129	-0.0114191	0.00625288	0.0705297	0.00941483	0.00339544	0.00652954	0.00341155	0.00513159	0.507561
cg23032184	-0.00878772	0.036869	0.812053	0.013945	0.0200206	0.487564	0.0172709	0.0302575	0.5693
cg23032200	0.00958724	0.0109325	0.382427	-0.00831229	0.0059366	0.164274	-0.00476282	0.00897208	0.596593
cg23032215	-0.00119852	0.00872387	0.890979	-0.0049536	0.00473724	0.298005	0.00527811	0.00715947	0.462558
cg23032229	0.0024152	0.00590171	0.683161	-0.00226324	0.00320475	0.481548	-0.00391349	0.0048434	0.420832
cg23032249	-0.00763166	0.00852804	0.3728	0.00127754	0.00463091	0.783163	0.00351216	0.00699876	0.616793
cg23032293	0.0294421	0.0170085	0.0862519	-0.022206	0.00923599	0.0178747	-0.015738	0.0139585	0.261992
cg23032312	0.0032488	0.0151469	0.830565	-0.0110237	0.0082251	0.182926	0.00475551	0.0124307	0.702784
cg23032364	0.00593024	0.0211764	0.779973	0.00960265	0.0114992	0.40549	0.0010108	0.017379	0.953725
cg23032391	-0.000820392	0.01304	0.94995	0.00467313	0.007081	0.510663	-0.00286606	0.0107016	0.789343
cg23032393	-0.0392309	0.0248995	0.117997	0.0224422	0.0135209	0.0998004	0.00500989	0.0204344	0.806782
cg23032416	0.0126965	0.00876099	0.150124	-0.00588688	0.0047574	0.218568	-0.0124925	0.00718993	0.0850972
cg23032421	-0.0148681	0.0207632	0.475459	-0.000858745	0.0112749	0.939427	-0.00407063	0.0170399	0.811637
cg23032427	-0.00193728	0.00810964	0.811638	-0.00174031	0.0044037	0.693466	0.00126561	0.00665539	0.849532
cg23032447	-0.00846971	0.00708768	0.234661	0.00273294	0.00384876	0.479154	0.00951623	0.00581669	0.104693
cg23032536	0.0021373	0.00741615	0.773739	-0.00160249	0.00402713	0.691457	0.00172654	0.00608626	0.77719
cg23032598	-0.00928862	0.0226256	0.682212	0.00595021	0.0122862	0.629136	0.0188968	0.0185683	0.311058
cg23032612	0.010955	0.0144131	0.448837	-0.0143881	0.00782659	0.0687074	-0.0114548	0.0118285	0.334965
cg23032642	0.00398244	0.00900796	0.659283	0.00354476	0.00489151	0.470189	-0.00908675	0.00739262	0.221633
cg23032656	0.00343102	0.0082664	0.67891	-0.0035864	0.00448883	0.426035	-0.000250461	0.00678404	0.970616
cg23032661	-0.00251642	0.0130308	0.847226	-0.00502946	0.00707599	0.478726	0.00348497	0.0106941	0.745135
cg23032674	-0.0061015	0.0106941	0.569468	0.00740366	0.0058071	0.205019	-0.00178188	0.00877636	0.839485
cg23032677	-0.0119986	0.0585224	0.837931	0.0307385	0.0317789	0.335535	-0.0228315	0.048028	0.63546
cg23032799	0.0258124	0.0152281	0.0928956	-2.23724e-05	0.00826918	0.997846	-0.00967801	0.0124973	0.440352
cg23032819	0.022641	0.0159724	0.15916	-0.00764652	0.00867334	0.379909	-0.0188512	0.0131082	0.153236
cg23032838	-0.00566339	0.00674452	0.402896	-0.00671149	0.00366242	0.0695774	0.00455489	0.00553507	0.412337
cg23032922	-0.00922455	0.00893404	0.304095	-0.0043737	0.00485137	0.369271	0.00762158	0.00733195	0.300851
cg23032936	-0.0161414	0.0215564	0.455576	-0.000377574	0.0117056	0.974326	0.0187624	0.0176908	0.291207
cg23032965	0.00439558	0.00376503	0.245543	0.000541	0.00204449	0.791803	-0.00298575	0.00308987	0.336013
cg23032993	-0.00846946	0.0131812	0.52186	0.00984139	0.00715768	0.171944	0.0131294	0.0108175	0.227455
cg23033014	0.0420103	0.0184296	0.0245665	-0.0193406	0.0100077	0.0558591	-0.0306729	0.0151248	0.0449778
cg23033024	-0.00236657	0.00725997	0.745063	0.00750452	0.00394232	0.0595782	-0.000684894	0.00595809	0.908693
cg23033116	-0.00157332	0.00747832	0.833757	-0.00133614	0.00406088	0.742762	0.00388663	0.00613728	0.527864
cg23033158	0.00292756	0.00664885	0.660576	-0.00721296	0.00361046	0.0482071	-0.00163034	0.00545655	0.765667
cg23033164	0.00903787	0.0200649	0.653286	-0.014039	0.0108957	0.200278	-0.00318682	0.0164668	0.846901
cg23033261	0.0014277	0.0073739	0.846834	-0.00401876	0.00400418	0.317754	0.000120546	0.00605159	0.984144
cg23033298	0.00222417	0.00567262	0.695751	0.00153475	0.00308035	0.61931	-0.00313487	0.00465538	0.502114
cg23033402	0.000291326	0.00353065	0.934388	-0.000964545	0.00191722	0.615902	-0.000732006	0.00289752	0.801024
cg23033422	0.00148385	0.00765745	0.846707	-0.00134208	0.00415816	0.74749	0.000830085	0.00628429	0.895155
cg23033430	-0.000555952	0.00250406	0.82471	0.00103556	0.00135976	0.447941	-0.000218224	0.00205502	0.915625
cg23033518	0.00928291	0.0104089	0.374432	-0.00134553	0.00565223	0.812284	-0.00489005	0.00854231	0.568185
cg23033619	-0.00215409	0.0173441	0.901386	0.000937766	0.00941819	0.920867	0.00467167	0.0142339	0.743378
cg23033664	0.000243231	0.00222553	0.913171	0.000624755	0.00120851	0.606221	-0.000122093	0.00182644	0.946824
cg23033691	-0.000686766	0.00350489	0.845015	0.000706794	0.00190323	0.711079	-0.000791054	0.00287638	0.783819
cg23033748	0.00450021	0.016129	0.780758	0.000366584	0.00875837	0.96669	-0.00113993	0.0132367	0.931528
cg23033749	0.00438248	0.00711896	0.539425	-0.0037719	0.00386575	0.331343	-0.0038263	0.00584237	0.513884
cg23033755	-0.00820532	0.0129355	0.527187	0.000130218	0.00702427	0.985243	0.0104805	0.0106159	0.325686
cg23033759	0.00175454	0.00272683	0.52128	0.00192122	0.00148073	0.19718	-0.00223585	0.00223785	0.319935
cg23033785	0.00352986	0.00348583	0.313458	0.000247192	0.00189288	0.896338	-0.00106083	0.00286074	0.711481
cg23033866	-0.00286029	0.00313041	0.362868	0.000332502	0.00169988	0.845282	0.00172935	0.00256906	0.502266
cg23033870	-0.0335723	0.0184577	0.0716504	0.00833083	0.0100229	0.407673	0.020512	0.0151478	0.178471
cg23033889	-0.008586	0.0255336	0.737313	0.0135218	0.0138653	0.331586	0.00316321	0.0209548	0.880289
cg23033923	-0.00189261	0.00279857	0.500284	0.00208044	0.00151968	0.173789	0.0011331	0.00229672	0.622744
cg23033957	-0.00233808	0.0137711	0.865494	-0.000848046	0.00747799	0.909916	0.00637791	0.0113016	0.573674
cg23033986	0.0136375	0.011305	0.23028	-0.00748227	0.00613884	0.225512	-0.00316651	0.00927773	0.733527
cg23034014	0.0337909	0.018002	0.0631587	-0.0216551	0.00977545	0.0288035	-0.0148057	0.0147738	0.318467
cg23034100	0.0462013	0.0198682	0.0218853	-0.0307817	0.0107889	0.00517375	-0.0410725	0.0163054	0.013208
cg23034101	0.00343937	0.00862117	0.690708	-0.00185045	0.00468148	0.693409	0.00438483	0.00707519	0.536706
cg23034134	-0.00818496	0.0056245	0.148452	-0.000296439	0.00305422	0.922856	0.00990024	0.00461589	0.0341682
cg23034172	-0.0110412	0.00861977	0.202919	0.0103333	0.00468072	0.0293461	0.00594084	0.00707404	0.402837
cg23034197	-0.0117618	0.013485	0.38499	0.0157304	0.00732261	0.0338925	0.000236244	0.0110668	0.983007
cg23034206	-0.0116773	0.00847003	0.170797	-0.00336014	0.00459941	0.466601	0.0070466	0.00695116	0.312936
cg23034244	-0.000191926	0.0145837	0.989524	0.00153226	0.00791924	0.846936	0.00255842	0.0119685	0.831128
cg23034265	0.004551	0.00831419	0.585229	0.00227977	0.00451478	0.614599	0.000954823	0.00682326	0.888966
cg23034356	-0.000679335	0.00412561	0.869512	0.00220905	0.00224029	0.326271	-0.000963526	0.00338579	0.776502
cg23034362	-0.000702111	0.016723	0.966587	-0.00404385	0.00908092	0.656969	0.00137455	0.0137241	0.920403
cg23034373	0.00265846	0.0102848	0.796516	0.00602234	0.00558486	0.283244	-0.00217349	0.00844049	0.797268
cg23034420	0.000505069	0.00810273	0.950411	0.00478887	0.00439995	0.278801	-0.00364764	0.00664972	0.584432
cg23034437	0.00859399	0.0185114	0.643384	-0.00326951	0.0100521	0.745605	-0.0006262	0.0151919	0.967196
cg23034485	-0.00364981	0.00317049	0.252154	-0.000165413	0.00172164	0.923633	0.00199615	0.00260195	0.44462
cg23034487	-0.00364913	0.00849358	0.668302	0.00841149	0.00461219	0.0709045	-0.00470184	0.00697048	0.501386
cg23034501	0.0309892	0.0133165	0.0217885	-0.00115036	0.00723112	0.873894	-0.0300754	0.0109285	0.00692932
cg23034536	0.00144136	0.00963975	0.881415	-0.00339928	0.00523459	0.517441	0.000923974	0.00791112	0.907236
cg23034631	-0.00362472	0.0146929	0.805601	-0.00187479	0.00797854	0.814662	-0.00502112	0.0120581	0.677921
cg23034757	0.00440247	0.00622219	0.480725	0.000509831	0.00337878	0.880337	-0.00397293	0.0051064	0.438223
cg23034784	-0.00958901	0.0107653	0.375015	0.00485376	0.00584577	0.408166	0.00416632	0.00883481	0.638161
cg23034802	-0.00369767	0.00675863	0.585415	-0.00131896	0.00367008	0.719997	-0.00130951	0.00554665	0.813801
cg23034818	-0.00845577	0.00419685	0.0463662	0.0027321	0.00227898	0.233172	0.00347265	0.00344426	0.315551
cg23034827	-0.00792425	0.0138564	0.568569	0.00258233	0.00752434	0.732105	0.00746917	0.0113717	0.512666
cg23034840	-0.00397671	0.00242858	0.104392	0.00152929	0.00131877	0.24871	0.00148288	0.00199308	0.458453
cg23034894	0.00608821	0.00639129	0.342892	-0.00346389	0.0034706	0.320438	-0.00966932	0.00524518	0.0679525
cg23034922	0.00190342	0.0193986	0.922015	-0.00664398	0.0105339	0.529528	0.00167834	0.01592	0.916232
cg23034961	-0.00561772	0.00985459	0.569799	-0.00495791	0.00535125	0.356216	0.0016473	0.00808743	0.838974
cg23034985	-0.0516441	0.0194029	0.00894033	0.0168162	0.0105362	0.113349	0.0415819	0.0159235	0.0102768
cg23035024	0.0154359	0.0114762	0.18138	-0.0116815	0.00623183	0.0635161	-0.0127097	0.00941826	0.179955
cg23035053	0.0047415	0.00264814	0.0761236	-0.00202547	0.00143799	0.161791	-0.00263712	0.00217326	0.227562
cg23035058	0.00493033	0.0198233	0.804046	0.00266167	0.0107645	0.805164	0.0122282	0.0162685	0.453869
cg23035142	-0.00032927	0.00190882	0.863362	0.000210193	0.00103653	0.839678	-2.9654e-06	0.00156653	0.998493
cg23035172	0.00598531	0.0108295	0.5816	0.00182582	0.00588064	0.756783	-0.00263296	0.00888751	0.767595
cg23035192	-0.00764915	0.0166098	0.646053	-0.00406562	0.00901949	0.65305	-0.000297502	0.0136313	0.982627
cg23035209	-0.00311054	0.00532654	0.560435	-0.00388486	0.00289242	0.181999	0.0068065	0.00437137	0.122328
cg23035226	0.00660962	0.00938576	0.482786	0.00156906	0.00509666	0.758771	0.000193809	0.00770267	0.979972
cg23035238	-0.00583988	0.0106237	0.583638	-0.000967263	0.00576891	0.867152	0.00345484	0.00871864	0.692682
cg23035239	-0.0302128	0.0397741	0.449112	0.0444892	0.0215982	0.041772	0.00401776	0.0326417	0.902263
cg23035241	-0.0122267	0.0110329	0.270191	0.00500241	0.00599108	0.405541	0.0129064	0.00905442	0.156866
cg23035274	0.00231179	0.00334825	0.491367	0.000834491	0.00181817	0.647159	-0.00193783	0.00274783	0.482163
cg23035323	0.031104	0.0262369	0.238372	0.00660366	0.0142472	0.643918	-0.0360171	0.021532	0.0972242
cg23035337	-0.0109964	0.0156234	0.483019	0.00447115	0.00848384	0.599241	-0.000482208	0.0128218	0.970068
cg23035341	0.0389131	0.0304949	0.204625	-0.00405882	0.0165594	0.80683	-0.0152844	0.0250265	0.542637
cg23035419	0.00549889	0.0165206	0.739881	-0.00742241	0.00897104	0.409816	-0.000194188	0.0135581	0.988598
cg23035449	-0.000980693	0.00775717	0.899627	-0.00123272	0.00421231	0.770342	0.00309834	0.00636613	0.627445
cg23035488	-0.012385	0.0100913	0.222331	0.00859892	0.0054798	0.119473	0.00723993	0.00828171	0.38391
cg23035555	-0.00149358	0.00196474	0.448766	-0.00187508	0.00106689	0.0816128	0.00124199	0.00161241	0.442793
cg23035597	-0.00967339	0.00829743	0.246205	0.00138375	0.00450568	0.759338	0.00226575	0.00680951	0.739969
cg23035602	0.00137783	0.00994183	0.890028	0.00709308	0.00539862	0.191624	-0.00263981	0.00815903	0.746897
cg23035715	0.00387428	0.00904694	0.669312	0.00130083	0.00491268	0.791667	-0.00535403	0.00742461	0.472366
cg23035781	-0.00289511	0.00599682	0.630216	0.00176639	0.0032564	0.588615	-0.000611116	0.00492145	0.901404
cg23035852	-0.00488545	0.00608937	0.424114	0.00684826	0.00330666	0.0406936	0.00307878	0.00499741	0.539118
cg23035862	-0.00347222	0.00789467	0.660932	-0.00624903	0.00428697	0.147778	0.00306429	0.00647897	0.637179
cg23035897	-0.00120041	0.00248677	0.630255	3.77043e-05	0.00135037	0.977775	0.000945383	0.00204083	0.644112
cg23035923	-0.00503567	0.0107327	0.639862	0.00118265	0.00582806	0.83957	0.00261601	0.00880805	0.767025
cg23036025	0.0118218	0.00984542	0.232432	-0.00388126	0.00534627	0.469396	-0.00596305	0.00807991	0.46208
cg23036065	-0.0056855	0.00959993	0.554903	-0.00380418	0.00521296	0.467092	0.00356151	0.00787843	0.652118
cg23036148	-0.00217105	0.0112601	0.847463	-0.00089264	0.00611445	0.884198	0.00372971	0.00924087	0.687283
cg23036166	0.0194802	0.0180936	0.283999	-0.00538899	0.00982519	0.584469	-0.0116102	0.014849	0.43596
cg23036171	-0.00996087	0.00826545	0.230743	0.00402456	0.00448831	0.37185	0.015144	0.00678326	0.0276031
cg23036194	0.000575924	0.00967487	0.95264	-0.00184431	0.00525366	0.726221	-0.00405885	0.00793994	0.61024
cg23036204	0.0101128	0.00922663	0.275453	-0.00076904	0.00501026	0.878291	-0.00961916	0.00757208	0.206642
cg23036213	-0.0106828	0.0115502	0.357038	0.000673485	0.00627198	0.914683	0.0179721	0.00947895	0.0605832
cg23036232	-0.0120143	0.0137244	0.383266	0.00037224	0.00745266	0.960255	0.0255941	0.0112633	0.0250099
cg23036244	-0.00532631	0.00298542	0.0771631	0.000892768	0.00162114	0.582954	0.00697387	0.00245006	0.00527605
cg23036250	0.00432349	0.00760626	0.570914	-0.0058744	0.00413036	0.157783	-0.00621095	0.00624228	0.321929
cg23036276	-0.01062	0.00979076	0.280429	0.00279496	0.00531659	0.600151	0.00965775	0.00803505	0.231963
cg23036340	-0.0186344	0.00936729	0.0491492	0.00557578	0.00508664	0.275401	0.00746566	0.00768752	0.333609
cg23036385	-0.00240021	0.00281666	0.395984	-0.000642682	0.00152951	0.675167	0.00206725	0.00231157	0.373111
cg23036405	0.000585273	0.00876973	0.946911	-0.00206846	0.00476215	0.664882	-0.00545037	0.00719711	0.450489
cg23036426	0.00635587	0.00258327	0.015434	-0.00135888	0.00140277	0.334814	-0.00336291	0.00212003	0.115552
cg23036449	-0.00412733	0.00478794	0.390549	-0.000132015	0.00259995	0.959596	0.00130255	0.00392935	0.740903
cg23036508	0.000775236	0.00772415	0.920237	-0.00137948	0.00419437	0.742865	0.00253758	0.00633903	0.689704
cg23036605	0.00851208	0.0138242	0.53934	0.000984324	0.00750683	0.895917	-4.15688e-05	0.0113452	0.997083
cg23036623	-0.0154385	0.0063638	0.0168929	0.00225993	0.00345568	0.514493	0.0118789	0.00522262	0.0248747
cg23036668	0.0333658	0.0179748	0.066093	-0.00667561	0.00976068	0.495458	-0.00894034	0.0147515	0.545721
cg23036678	0.0017929	0.00598338	0.765012	0.00212959	0.0032491	0.513553	-1.37086e-05	0.00491042	0.997778
cg23036683	-0.00273947	0.0040187	0.496874	0.00296859	0.00218224	0.176503	0.00121218	0.00329805	0.713921
cg23036804	-0.0110112	0.00718751	0.128394	0.000807454	0.00390297	0.836484	0.00562676	0.00589862	0.342219
cg23036852	-0.0181512	0.00758641	0.0184247	0.00707958	0.00411958	0.0885151	0.0161287	0.00622599	0.0108804
cg23036918	0.00400557	0.00747618	0.593194	0.00387561	0.00405972	0.341849	-0.00210944	0.00613553	0.731648
cg23036947	0.0154976	0.0112745	0.172057	-0.00660809	0.00612228	0.282793	-0.0106756	0.0092527	0.25109
cg23036949	-0.0138678	0.0121435	0.255937	0.00652744	0.00659418	0.324406	-0.00267067	0.0099659	0.789216
cg23037019	-0.00333268	0.00778979	0.669614	-0.00415226	0.00423002	0.328443	0.00434787	0.0063929	0.497865
cg23037111	0.0169062	0.0130991	0.199536	-0.00806454	0.00711308	0.259359	-0.00634438	0.0107501	0.556288
cg23037113	0.0129985	0.0156141	0.406939	-0.00295834	0.00847876	0.727823	-0.00883853	0.0128141	0.491804
cg23037132	0.0161078	0.00908629	0.0790366	-0.00932992	0.00493404	0.0612649	-0.014445	0.0074569	0.0552933
cg23037133	0.000820807	0.0085173	0.923403	-0.00406248	0.00462507	0.381663	0.000502256	0.00698995	0.942849
cg23037137	-0.00660453	0.0072847	0.366584	0.00705165	0.00395574	0.077404	0.00701278	0.00597838	0.24332
cg23037186	0.00285913	0.00392003	0.467329	0.00139932	0.00212866	0.512314	-0.00158399	0.00321708	0.623441
cg23037265	-0.00243847	0.00855436	0.776137	0.00212123	0.0046452	0.648823	-0.000192856	0.00702036	0.978134
cg23037321	-0.00475848	0.0183871	0.796277	0.00166248	0.00998457	0.868065	0.0113454	0.0150899	0.453743
cg23037347	0.000797301	0.00271007	0.76916	-0.00182197	0.00147163	0.218329	-0.000460639	0.00222409	0.836304
cg23037386	-0.00630819	0.00277726	0.02507	0.00165818	0.00150811	0.273946	0.00195617	0.00227923	0.392614
cg23037403	-0.00212681	0.00273412	0.438311	-0.00010391	0.00148468	0.94433	0.000791286	0.00224383	0.725026
cg23037411	0.00729657	0.00851241	0.393216	8.45987e-05	0.00462242	0.985431	-0.00115047	0.00698594	0.869495
cg23037420	-0.00060681	0.00195627	0.757006	0.00102175	0.0010623	0.338244	-0.000789956	0.00160547	0.62367
cg23037437	0.0194231	0.0120458	0.109733	-0.00192318	0.00654113	0.769301	-0.0028729	0.00988571	0.771896
cg23037469	0.0118822	0.0108172	0.274404	-0.00771401	0.00587394	0.191829	-0.00858412	0.00887739	0.335683
cg23037471	0.00877605	0.0199631	0.661079	0.0218531	0.0108404	0.0462482	-0.00889712	0.0163832	0.588186
cg23037537	0.0147779	0.0161189	0.361249	-0.0101082	0.0087529	0.250657	-0.00652989	0.0132284	0.622554
cg23037577	0.00105757	0.0122485	0.931351	0.00722013	0.00665121	0.280057	-0.00905305	0.0100521	0.369761
cg23037611	-0.00397422	0.003741	0.290407	0.000801807	0.00203144	0.693829	0.0011864	0.00307015	0.699924
cg23037642	0.0228422	0.0168865	0.178927	-0.00827816	0.0091697	0.368619	-0.0195236	0.0138583	0.161714
cg23037644	0.0129727	0.00763277	0.0920318	-0.009487	0.00414475	0.0239938	-0.00300364	0.00626403	0.632531
cg23037673	-0.0292625	0.0208395	0.163082	0.00979804	0.0113163	0.388466	0.0339978	0.0171025	0.0493091
cg23037765	-0.00794797	0.00743532	0.287434	0.00280283	0.00403754	0.489024	0.000883	0.00610199	0.885207
cg23037777	0.0113328	0.0074758	0.132404	-0.00710451	0.00405951	0.0828915	-0.00375657	0.00613521	0.541605
cg23037798	-0.0125911	0.00767829	0.103898	0.00528091	0.00416947	0.207986	0.00609179	0.00630139	0.335796
cg23037918	-0.00339941	0.00212871	0.11315	0.000985198	0.00115594	0.395903	0.00244221	0.00174699	0.16494
cg23037932	-0.037304	0.0122923	0.00300473	0.012251	0.00667496	0.0691524	0.0208553	0.010088	0.0410484
cg23037946	0.0137635	0.00955391	0.152534	-0.000941429	0.00518797	0.856338	-0.00739575	0.00784067	0.347618
cg23037955	-0.00363865	0.00998741	0.716316	-0.00185286	0.00542337	0.733271	0.00774387	0.00819644	0.346839
cg23038000	0.00090798	0.0044268	0.837865	0.00185023	0.00240385	0.44313	-0.000304354	0.00363297	0.933387
cg23038014	-0.00448253	0.00268355	0.0976889	-0.000783473	0.00145723	0.591907	0.00336549	0.00220233	0.129345
cg23038015	0.0103444	0.0104063	0.322379	-0.00565141	0.00565085	0.319458	-0.0111789	0.00854022	0.193272
cg23038018	-0.00226803	0.00324354	0.485875	0.000283674	0.00176131	0.872343	0.00143751	0.0026619	0.590267
cg23038074	-0.000338748	0.00562188	0.952062	0.000713661	0.0030528	0.815596	-0.000124525	0.00461375	0.978517
cg23038151	-0.00606704	0.00850792	0.477291	-0.00398976	0.00461998	0.389693	0.0051216	0.00698225	0.464803
cg23038277	-0.00277011	0.00640728	0.666342	-0.0002312	0.00347929	0.94714	0.00429386	0.0052583	0.41593
cg23038338	0.0342615	0.0200817	0.0908098	-0.0144317	0.0109048	0.188436	-0.0288737	0.0164806	0.0825635
cg23038349	-0.00815206	0.00686023	0.237271	0.00252501	0.00372525	0.499315	0.00687265	0.00563003	0.224805
cg23038392	0.00760748	0.00864289	0.380669	-0.000757558	0.00469327	0.872064	-0.00953698	0.00709301	0.181534
cg23038520	-0.0051184	0.0149428	0.732604	0.0133656	0.00811425	0.102376	-0.00511721	0.0122632	0.677286
cg23038529	0.0123579	0.0090061	0.172804	-0.00282167	0.0048905	0.565139	-0.00918478	0.00739109	0.216628
cg23038560	0.000876672	0.00666846	0.895647	0.00186487	0.00362112	0.607587	-0.00409321	0.00547265	0.456093
cg23038567	0.00726746	0.00766802	0.345328	-0.00372345	0.0041639	0.373155	-0.00222152	0.00629297	0.724752
cg23038580	-0.0110183	0.00936194	0.241766	0.00224	0.00508373	0.660352	0.011909	0.00768313	0.124009
cg23038594	0.0109921	0.018996	0.564006	-0.00768477	0.0103152	0.457864	-0.0181585	0.0155895	0.246625
cg23038750	0.00179558	0.00624674	0.774314	4.67641e-05	0.00339211	0.989026	0.00265827	0.00512656	0.60513
cg23038775	-0.00501503	0.0108722	0.645513	0.000374669	0.00590381	0.949514	-0.000175673	0.00892252	0.984327
cg23038791	-0.00664706	0.00768009	0.388652	-0.00195947	0.00417045	0.639395	0.0117829	0.00630287	0.0642189
cg23038824	-0.00328026	0.00864337	0.705039	0.00744958	0.00469353	0.115337	-0.00264567	0.00709341	0.709884
cg23039033	-0.00181945	0.00313651	0.563041	0.00110546	0.00170319	0.517655	0.00129727	0.00257406	0.615284
cg23039037	-0.0181698	0.0264235	0.493127	-0.00127675	0.0143485	0.929259	0.033079	0.0216851	0.130024
cg23039121	-0.000562451	0.00811436	0.944864	0.00438403	0.00440627	0.321943	-0.00230323	0.00665926	0.730102
cg23039189	-0.00569287	0.0153928	0.712212	0.000730483	0.0083586	0.930518	0.00657356	0.0126325	0.603852
cg23039194	-0.00109737	0.00713446	0.878039	0.00123291	0.00387416	0.750908	0.0020971	0.00585508	0.720905
cg23039227	-0.000482915	0.00284542	0.865545	0.000844863	0.00154512	0.585628	0.000381836	0.00233517	0.870413
cg23039250	5.19127e-05	0.0146126	0.997172	-0.0108983	0.00793497	0.172406	0.00493986	0.0119922	0.681199
cg23039279	-0.00222876	0.00324805	0.494041	-7.05628e-05	0.00176376	0.96816	-6.6236e-05	0.0026656	0.980221
cg23039316	-0.0145658	0.0115142	0.208532	0.00584395	0.00625243	0.352006	0.00823697	0.0094494	0.385275
cg23039325	0.0194646	0.0120314	0.108565	0.00210194	0.00653328	0.748269	-0.0129937	0.00987385	0.190919
cg23039331	-0.00326247	0.00538915	0.546175	0.00186932	0.00292642	0.524298	0.000476543	0.00442275	0.914392
cg23039414	-0.0034851	0.013907	0.80259	0.00485332	0.00755177	0.521774	-0.00803834	0.0114131	0.48273
cg23039425	0.00451064	0.0155335	0.772071	-0.00895261	0.00843502	0.29085	-0.0092077	0.012748	0.471651
cg23039438	-0.0503919	0.0168966	0.00352302	0.0287186	0.00917522	0.00223868	0.033457	0.0138667	0.0174852
cg23039471	-0.00151018	0.00283926	0.595873	-0.000444442	0.00154178	0.773686	0.00223622	0.00233011	0.339308
cg23039505	0.00397514	0.00264756	0.136108	-0.00133389	0.00143768	0.355539	7.77432e-05	0.00217279	0.971522
cg23039549	-0.0307664	0.0239944	0.202457	-0.0132221	0.0130295	0.312436	0.0022723	0.0196917	0.908343
cg23039580	-0.00245431	0.00369724	0.508194	-0.000683095	0.00200768	0.734324	0.00338851	0.00303424	0.266531
cg23039636	0.00154957	0.0112289	0.890494	-0.00646588	0.00609755	0.291283	-0.00350919	0.00921533	0.704087
cg23039655	-0.00263556	0.0178886	0.88314	-0.00370509	0.00971386	0.703625	0.00795079	0.0146807	0.589203
cg23039660	-0.00681481	0.00663811	0.306852	0.00371858	0.00360463	0.304517	0.00137534	0.00544774	0.801156
cg23039677	-0.00659406	0.00728879	0.367609	-0.00408111	0.00395796	0.304749	0.0129648	0.00598174	0.0323612
cg23039711	-0.0101898	0.0116688	0.384428	0.00137201	0.00633643	0.828977	0.000692123	0.00957635	0.942515
cg23039713	0.0101559	0.00997835	0.311009	-0.00262153	0.00541845	0.629479	-0.00522824	0.008189	0.52451
cg23039728	-0.000936979	0.0111373	0.933106	-0.00473914	0.0060478	0.434951	0.0053426	0.00914014	0.560067
cg23039755	0.03546	0.0172755	0.0424824	-0.0223938	0.00938095	0.0186851	-0.0184184	0.0141776	0.196619
cg23039807	-0.00605773	0.00772062	0.434364	0.00978891	0.00419246	0.0213638	-0.0045543	0.00633613	0.473799
cg23039837	0.00133059	0.00292513	0.65009	-0.0018797	0.0015884	0.239207	-0.000719726	0.00240058	0.764886
cg23039935	0.000196503	0.0223386	0.992997	-0.0211385	0.0121303	0.0841949	0.0069226	0.0183328	0.706449
cg23040064	-0.00232248	0.00233891	0.322902	0.00211334	0.00127008	0.0989704	0.00019582	0.00191949	0.918929
cg23040173	-0.00151975	0.0075159	0.840131	0.0016461	0.00408129	0.687491	0.00423845	0.00616813	0.493432
cg23040203	-0.0124404	0.0140937	0.379326	-0.00580167	0.00765315	0.450027	0.0197682	0.0115663	0.0902501
cg23040205	-0.00211158	0.00250673	0.401413	0.00081846	0.00136121	0.548894	0.000718288	0.00205722	0.72764
cg23040258	0.00464407	0.0112687	0.681052	0.00511824	0.00611911	0.404723	-0.00905532	0.00924792	0.329643
cg23040259	-0.00616295	0.0175013	0.725405	0.00401355	0.00950357	0.673615	0.0121381	0.0143629	0.39989
cg23040290	0.0147045	0.0127718	0.252095	-0.00797827	0.00693536	0.252484	-0.00872781	0.0104815	0.406826
cg23040293	0.0171117	0.0219153	0.436591	0.00862812	0.0119004	0.469976	-0.0277025	0.0179853	0.126364
cg23040302	-0.00286182	0.00312693	0.36208	0.00254146	0.00169799	0.137323	0.00227597	0.0025662	0.377065
cg23040358	-0.00507009	0.0108573	0.641441	-0.000663712	0.00589574	0.910573	0.00353683	0.00891033	0.692183
cg23040469	0.0286123	0.0189256	0.133443	0.00948708	0.010277	0.357955	-0.023144	0.0155318	0.139058
cg23040489	-0.0170256	0.0117511	0.150224	0.00264257	0.00638109	0.679589	0.00963936	0.00964384	0.319729
cg23040531	0.00185455	0.00904013	0.837837	0.00659222	0.00490898	0.182072	-0.00937323	0.00741902	0.209115
cg23040554	-0.00344658	0.0223343	0.877642	0.025634	0.012128	0.0368081	-0.0220071	0.0183293	0.232464
cg23040569	-0.0249149	0.0130275	0.0584144	0.00495643	0.00707421	0.485011	0.00741722	0.0106914	0.489296
cg23040573	0.0200382	0.0135248	0.14131	-0.0150675	0.00734427	0.0425832	-0.0196337	0.0110995	0.0796864
cg23040649	-0.000538031	0.00295814	0.85601	0.00062715	0.00160633	0.696978	-0.000982083	0.00242767	0.686603
cg23040687	0.0157885	0.0138747	0.257621	-0.0146115	0.00753427	0.055021	-0.0149582	0.0113867	0.191695
cg23040782	-0.007992	0.0104397	0.445592	0.0119972	0.00566899	0.0365761	-0.00232687	0.00856764	0.786448
cg23040946	-0.0211613	0.0166277	0.205823	0.00514704	0.00902918	0.569809	0.0252233	0.0136459	0.0672294
cg23040979	-0.022017	0.0162047	0.177028	-0.0036118	0.00879949	0.68227	0.0204849	0.0132988	0.126345
cg23041020	-0.00251957	0.0237849	0.91583	0.00280313	0.0129157	0.828585	0.011772	0.0195197	0.547697
cg23041045	-0.0241213	0.0121935	0.050405	0.0177988	0.00662132	0.00830314	0.00412282	0.0100069	0.681143
cg23041081	0.00722681	0.00954368	0.450528	-0.00245264	0.00518242	0.636964	-0.00298367	0.00783227	0.703979
cg23041103	-0.0024154	0.0061107	0.693406	0.00615121	0.00331824	0.0664533	0.000720089	0.00501491	0.886087
cg23041169	-0.00796484	0.0233607	0.733791	-0.00886823	0.0126853	0.48597	0.0348963	0.0191716	0.0714462
cg23041250	-0.00224883	0.0045114	0.619143	0.00784803	0.00244979	0.00177605	0.00101662	0.0037024	0.784152
cg23041295	-0.000109248	0.00561574	0.984514	0.000359854	0.00304946	0.906278	0.00196545	0.0046087	0.670603
cg23041332	0.00340021	0.00204205	0.0987401	0.000656939	0.00110888	0.554775	-0.0039664	0.00167587	0.0196921
cg23041410	0.0125911	0.009006	0.164904	0.0028171	0.00489045	0.565763	-0.00841896	0.00739101	0.257144
cg23041550	-0.0064148	0.0118195	0.588414	0.00490508	0.00641825	0.446361	0.0042429	0.00970001	0.66267
cg23041559	0.00835204	0.00959355	0.385875	-0.0011049	0.0052095	0.832427	-0.00687772	0.0078732	0.38426
cg23041762	-0.00790158	0.00712741	0.270013	0.00127072	0.00387033	0.743292	0.00603563	0.0058493	0.304403
cg23041822	-0.00668945	0.0195999	0.733529	-0.0119554	0.0106432	0.263759	0.0169817	0.0160852	0.293401
cg23041896	-0.0146227	0.011753	0.216084	0.00306709	0.00638215	0.631774	0.0150638	0.00964544	0.121219
cg23041929	-0.018744	0.00878331	0.0350602	0.00656388	0.00476952	0.17155	0.0145169	0.00720825	0.0464578
cg23041973	-0.0385883	0.0336699	0.25425	0.00931082	0.0182835	0.611598	0.0354313	0.0276321	0.20245
cg23042011	0.00138023	0.00372254	0.711517	0.0001747	0.00202142	0.931286	-0.000822398	0.003055	0.788282
cg23042034	0.00275175	0.00329161	0.404973	-0.000391852	0.00178741	0.826878	-0.00232843	0.00270135	0.390589
cg23042052	-0.00500779	0.00972664	0.607689	0.00239978	0.00528177	0.650471	0.0013697	0.00798243	0.864075
cg23042074	0.0195951	0.0168056	0.246143	0.0135917	0.00912579	0.139251	-0.0184162	0.013792	0.184539
cg23042076	0.00406619	0.0106073	0.702207	0.00191156	0.00575997	0.74062	-0.00306941	0.00870513	0.725064
cg23042086	-0.0173408	0.022916	0.45084	-0.0153423	0.0124439	0.220235	0.00930064	0.0188066	0.621911
cg23042090	0.0015142	0.00795686	0.849424	0.00284522	0.00432074	0.51159	-0.00462631	0.00653001	0.480153
cg23042134	-0.016567	0.0171845	0.337127	-0.00681498	0.00933156	0.46675	0.0029564	0.0141029	0.834344
cg23042138	-0.0382654	0.017176	0.0279257	0.0130062	0.0093269	0.165983	0.0306464	0.0140959	0.0318377
cg23042148	0.0354706	0.0207296	0.0898799	-0.00455808	0.0112566	0.68632	-0.0445183	0.0170123	0.010123
cg23042151	0.0102109	0.0100869	0.313618	-0.0124606	0.00547739	0.0248499	0.00136801	0.00827807	0.869044
cg23042158	0.0171449	0.0278613	0.539583	-0.000465703	0.0151293	0.9755	-0.00713029	0.0228651	0.755752
cg23042221	-0.000813675	0.0157787	0.958967	0.00602339	0.00856818	0.483544	-0.00622861	0.0129492	0.63147
cg23042230	0.0216067	0.0151429	0.156454	0.00956592	0.00822291	0.247215	-0.0197201	0.0124274	0.115424
cg23042317	0.00283949	0.00683264	0.678529	0.00696365	0.00371027	0.0631871	-0.00492632	0.00560739	0.381565
cg23042318	0.000110585	0.00249255	0.964693	-0.00113623	0.00135351	0.403027	0.000814062	0.00204558	0.69143
cg23042450	0.00230007	0.00700275	0.743195	-0.00470302	0.00380264	0.218804	-0.00221387	0.00574699	0.700816
cg23042510	-0.00206497	0.00421395	0.625087	6.37993e-05	0.00228826	0.977807	-0.000391935	0.00345829	0.909974
cg23042553	-0.0103177	0.00999633	0.304267	-0.00320231	0.00542822	0.556442	-0.000366038	0.00820375	0.964492
cg23042590	-0.0005879	0.0202012	0.976836	-0.0149267	0.0109697	0.176381	0.0171313	0.0165786	0.303714
cg23042612	-0.0212357	0.0140853	0.134511	0.0041827	0.00764862	0.585585	0.0131516	0.0115595	0.257704
cg23042661	-0.0355041	0.0286132	0.217308	0.0207683	0.0155375	0.184094	0.0185701	0.0234821	0.430751
cg23042676	0.0143299	0.0156152	0.360789	-0.00449579	0.00847938	0.59704	0.00330913	0.012815	0.796718
cg23042700	-0.00158735	0.00215808	0.463578	0.000967543	0.00117188	0.410801	-0.000375528	0.00177109	0.832474
cg23042706	-0.00751661	0.0113756	0.510146	0.00632016	0.00617721	0.308486	-0.0065435	0.00933573	0.484839
cg23042775	0.00376719	0.0127978	0.769036	-0.000287023	0.00694949	0.967131	0.000863127	0.0105029	0.934653
cg23042796	0.000173167	0.00387442	0.964432	-0.00195436	0.00210389	0.354961	1.84925e-05	0.00317965	0.99537
cg23042847	-0.00594799	0.0142713	0.677653	0.00121434	0.00774964	0.875771	0.00352268	0.0117122	0.764156
cg23042882	0.00958665	0.00814954	0.241998	0.000802111	0.00442537	0.856503	-0.0117384	0.00668814	0.0820256
cg23042897	-0.00635472	0.00988495	0.521647	0.00570905	0.00536773	0.289845	-0.00290371	0.00811235	0.721076
cg23042919	0.0130195	0.010316	0.209595	-0.00628773	0.00560181	0.264117	-0.00338023	0.0084661	0.690471
cg23043011	0.030972	0.0288853	0.285959	-0.028576	0.0156854	0.0711979	-0.00605255	0.0237055	0.798951
cg23043024	-0.00433483	0.0104273	0.678424	0.0013139	0.00566222	0.816932	-0.00401003	0.00855741	0.64028
cg23043032	0.015046	0.00925013	0.106689	-0.00516485	0.00502301	0.306094	-0.00600338	0.00759136	0.430753
cg23043091	-0.00607646	0.0106004	0.56766	-0.00170407	0.00575625	0.767759	0.00845825	0.00869952	0.333052
cg23043139	0.0195558	0.0177415	0.272755	-0.0126333	0.00963403	0.192482	-0.0044489	0.0145601	0.760521
cg23043143	0.0203075	0.0155886	0.195394	0.010002	0.00846496	0.239921	-0.0212874	0.0127932	0.0989678
cg23043162	-0.00921729	0.0186435	0.622012	0.00175385	0.0101238	0.862782	0.00978252	0.0153003	0.523913
cg23043205	-0.00253997	0.0115891	0.826925	-0.00797978	0.00629314	0.207471	0.00235453	0.00951092	0.804936
cg23043213	-0.000947224	0.00241097	0.695168	0.0015467	0.00130921	0.239992	-0.00029841	0.00197863	0.880397
cg23043218	0.00172937	0.00757196	0.819766	4.42105e-05	0.00411173	0.991441	-0.00421351	0.00621413	0.499162
cg23043222	0.0126267	0.0116987	0.282803	-0.0019586	0.00635262	0.758427	-0.00661365	0.00960082	0.49236
cg23043230	0.00202654	0.00665009	0.76114	-0.00408753	0.00361114	0.260129	-0.00168987	0.00545757	0.757422
cg23043245	-0.00402831	0.00405686	0.322907	-0.000357174	0.00220296	0.871498	0.00268055	0.00332937	0.422485
cg23043389	0.00130901	0.00751238	0.861992	-0.000453703	0.00407938	0.911646	-0.000543658	0.00616524	0.929893
cg23043436	-0.00726328	0.0107164	0.499339	0.00788669	0.00581923	0.178104	0.00711921	0.00879469	0.419981
cg23043438	0.000808089	0.00219603	0.713597	-0.000274949	0.00119249	0.818079	-0.00102841	0.00180223	0.569413
cg23043514	0.0306049	0.0282277	0.280641	-0.0168655	0.0153282	0.273608	-0.00171442	0.0231658	0.941139
cg23043544	-0.0002018	0.00379616	0.957702	-0.00222575	0.0020614	0.282625	0.00379409	0.00311542	0.225891
cg23043571	0.0204125	0.0188586	0.281444	-0.00366892	0.0102406	0.720827	-0.0297079	0.0154768	0.0575103
cg23043611	0.0249178	0.017959	0.1681	-0.00883201	0.00975212	0.3671	-0.0344352	0.0147385	0.0212815
cg23043735	0.0133712	0.0199623	0.504372	0.0284449	0.0108399	0.00992238	-0.0233288	0.0163826	0.157276
cg23043761	0.000481667	0.00377196	0.898622	0.000542573	0.00204825	0.791586	-9.37767e-05	0.00309556	0.975888
cg23043764	0.00523716	0.0262149	0.842023	-0.00252712	0.0142352	0.859422	0.006531	0.021514	0.762029
cg23043780	-0.00412335	0.00377992	0.27772	0.00235448	0.00205257	0.253834	0.000984287	0.00310209	0.751619
cg23043802	-0.0162719	0.00801531	0.044759	0.000920717	0.00435248	0.832858	0.0100047	0.00657797	0.131144
cg23043844	0.00354922	0.0135376	0.793677	0.00374318	0.0073512	0.611637	-0.00414861	0.01111	0.70956
cg23043853	0.013476	0.00957088	0.161944	0.000973228	0.00519719	0.851801	-0.00757401	0.0078546	0.337022
cg23043899	-0.00443826	0.00935601	0.636173	0.0027821	0.00508051	0.585075	0.00182962	0.00767826	0.812102
cg23043946	-0.00219523	0.0123936	0.859735	0.0108906	0.00672998	0.108479	0.000695614	0.0101711	0.945599
cg23043959	0.00543877	0.00869651	0.533006	-7.6687e-05	0.00472239	0.987073	-0.00761476	0.00713702	0.288335
cg23043968	-0.00281584	0.00340388	0.409889	-0.000226067	0.00184838	0.90288	0.00223306	0.00279348	0.42579
cg23044005	-0.00133405	0.00673172	0.843275	0.00368306	0.00365547	0.315882	-0.0047068	0.00552457	0.396079
cg23044011	-0.0222653	0.0181816	0.22334	0.00113913	0.009873	0.908356	0.0123804	0.0149212	0.408497
cg23044017	-0.00485776	0.00453348	0.286276	-0.00242136	0.00246177	0.327478	0.00680965	0.00372052	0.0699132
cg23044053	0.00619643	0.0155154	0.690392	-0.00888322	0.00842518	0.294026	0.000735491	0.0127331	0.954043
cg23044079	-0.00110148	0.00478296	0.818292	0.00101517	0.00259725	0.696654	-0.000929352	0.00392526	0.813282
cg23044087	-0.00309395	0.0084276	0.714234	0.00339688	0.00457636	0.459508	-0.000845781	0.00691633	0.902894
cg23044130	-0.00432188	0.00703822	0.540445	0.00135983	0.0038219	0.722672	0.00171993	0.0057761	0.766443
cg23044143	0.00814627	0.0234798	0.729293	0.00513947	0.01275	0.68766	-0.011007	0.0192693	0.569017
cg23044169	0.00798718	0.0125091	0.524468	-0.0104715	0.00679269	0.126046	0.000729274	0.0102659	0.943496
cg23044176	-0.00892133	0.00780994	0.255808	0.00217684	0.00424096	0.608779	0.00388173	0.00640944	0.54601
cg23044178	-0.00828063	0.00982176	0.401008	0.00918233	0.00533342	0.0879424	0.0114772	0.00806049	0.15731
cg23044186	-0.00547755	0.0106656	0.608582	0.0124377	0.00579165	0.0339465	-0.00645549	0.00875301	0.462378
cg23044270	0.0127249	0.0078864	0.109495	-0.00714419	0.00428248	0.0981128	-0.00885429	0.00647218	0.174083
cg23044391	0.00561618	0.00822228	0.496015	-0.000960894	0.00446487	0.830001	0.00171362	0.00674783	0.800008
cg23044403	-0.0111828	0.0182463	0.541218	-0.000815361	0.00990812	0.934564	0.00675874	0.0149743	0.652622
cg23044462	0.0155708	0.0108847	0.155402	-0.00735914	0.0059106	0.21575	-0.0163198	0.00893279	0.0704175
cg23044564	0.00590078	0.0103566	0.570004	0.000774573	0.00562388	0.890706	-0.00777177	0.00849946	0.362515
cg23044572	-0.00181627	0.0131135	0.890096	-0.00851654	0.00712093	0.234273	0.00978194	0.010762	0.365372
cg23044633	-0.0115941	0.00765719	0.132859	0.000780239	0.00415802	0.851499	0.00642529	0.00628408	0.308801
cg23044647	-0.00231118	0.00293554	0.432795	-0.00111711	0.00159406	0.484911	0.0027345	0.00240913	0.258819
cg23044680	0.0247518	0.0207239	0.234905	-0.00966712	0.0112535	0.39219	-0.012624	0.0170076	0.459513
cg23044884	-0.00212165	0.0123429	0.863838	-0.000948337	0.00670244	0.887741	-0.00815775	0.0101295	0.422358
cg23044891	0.0232917	0.0123093	0.0610933	-0.00892297	0.00668421	0.184655	-0.0103675	0.010102	0.307008
cg23044903	0.012612	0.0100101	0.210362	-0.00706963	0.0054357	0.196117	-0.00551119	0.00821507	0.503713
cg23044943	0.00533277	0.0102698	0.604618	0.00862283	0.00557672	0.124924	0.00134293	0.00842819	0.873695
cg23044956	-0.000276796	0.003291	0.933124	0.00209731	0.00178708	0.243092	-0.00114991	0.00270085	0.671116
cg23045046	-0.00190273	0.00281203	0.500055	-0.000687403	0.00152699	0.653475	0.00412716	0.00230776	0.0764679
cg23045073	0.00352366	0.0203224	0.862665	-0.00876788	0.0110355	0.428606	0.00505565	0.0166781	0.762363
cg23045115	-0.00928841	0.00771089	0.23095	-0.00313038	0.00418718	0.45629	0.00923402	0.00632815	0.14736
cg23045191	-0.00793182	0.0176438	0.653917	0.00320475	0.00958095	0.738645	0.00170338	0.0144798	0.906569
cg23045243	-0.00554288	0.00740137	0.455516	-0.00117645	0.0040191	0.770292	0.00674584	0.00607413	0.269169
cg23045258	-0.00148082	0.00536415	0.783021	-0.00552816	0.00291284	0.0603363	0.00593405	0.00440223	0.180439
cg23045276	-0.00868475	0.00738627	0.242215	0.00138093	0.0040109	0.731281	0.00353472	0.00606174	0.561006
cg23045277	0.00952764	0.00986787	0.336402	-0.00380936	0.00535846	0.478648	-0.00811453	0.00809833	0.318543
cg23045307	-0.00839066	0.0102555	0.415033	0.00608641	0.00556894	0.276817	0.0106258	0.00841643	0.209438
cg23045317	-0.0197786	0.00658793	0.00331732	0.00469577	0.00357739	0.192041	0.0161576	0.00540656	0.00345805
cg23045350	-0.0168704	0.00978654	0.0875476	0.0121256	0.0053143	0.0244323	0.00808954	0.00803159	0.316041
cg23045371	0.00480774	0.00920203	0.602397	-0.00145258	0.00499689	0.771831	-0.00395016	0.00755189	0.601978
cg23045404	0.00300229	0.00322377	0.353739	-3.84436e-05	0.00175057	0.982519	-0.0028	0.00264567	0.292222
cg23045417	-0.0111079	0.0125657	0.378633	0.00792167	0.00682346	0.248177	0.00548213	0.0103124	0.596071
cg23045425	-0.00141284	0.0101471	0.889518	0.00298815	0.00551008	0.588705	0.00507338	0.00832747	0.543626
cg23045459	-0.00334343	0.00696499	0.632157	-0.00233636	0.00378213	0.538027	0.0108478	0.005716	0.0603451
cg23045470	0.0146147	0.0209083	0.486031	-0.00994615	0.0113536	0.382921	0.00687583	0.0171589	0.689407
cg23045505	0.0012298	0.0180636	0.945844	-0.00837176	0.00980891	0.395245	-0.00512278	0.0148244	0.73033
cg23045526	-0.0110183	0.00687075	0.111656	0.00107644	0.00373096	0.773495	0.0070068	0.00563866	0.216644
cg23045530	0.00287398	0.00368361	0.436944	-0.00296382	0.00200028	0.141278	-0.00185758	0.00302305	0.540171
cg23045591	-0.00793158	0.00879884	0.369327	0.00448994	0.00477795	0.349421	0.00591291	0.007221	0.414643
cg23045593	0.00430644	0.0111263	0.699467	-0.01441	0.00604182	0.0187879	-0.00176297	0.0091311	0.847258
cg23045594	-0.00240385	0.00501793	0.632853	0.00122416	0.00272484	0.65413	0.0022045	0.0041181	0.593509
cg23045610	0.00713745	0.0239444	0.766201	-0.00457636	0.0130023	0.725538	0.00586798	0.0196506	0.765797
cg23045716	-0.00627122	0.0105441	0.553224	0.000426591	0.00572565	0.940744	0.00420954	0.00865327	0.627603
cg23045799	-0.00443002	0.0209458	0.832889	0.00719585	0.011374	0.52827	0.00130659	0.0171897	0.939549
cg23045825	-0.0224603	0.012183	0.0679369	0.0150375	0.00661562	0.024967	0.0153043	0.00999829	0.128717
cg23045908	-0.0167229	0.0111327	0.135927	0.00843141	0.00604531	0.165916	0.0100931	0.00913638	0.271692
cg23045935	-0.00558002	0.0050545	0.272016	0.00414245	0.0027447	0.134101	0.00219522	0.00414811	0.597727
cg23045972	-0.0107636	0.00755881	0.157282	0.00401263	0.00410459	0.33042	0.00902129	0.00620334	0.14872
cg23045991	-0.0154881	0.00922296	0.0959318	0.0050125	0.00500826	0.319097	0.00920447	0.00756907	0.226563
cg23045998	-0.00163059	0.0122059	0.893971	-0.000919477	0.00662807	0.889921	0.00835129	0.0100171	0.406256
cg23046045	0.0102208	0.0176135	0.562912	-0.014776	0.00956451	0.125248	-0.0106417	0.014455	0.463181
cg23046139	-0.00367756	0.0036563	0.316712	0.00267631	0.00198545	0.180439	0.001874	0.00300064	0.53357
cg23046154	1.65559e-05	0.010922	0.998793	0.00214865	0.00593088	0.717836	0.0045894	0.00896343	0.609668
cg23046218	-0.028748	0.0197679	0.148718	0.0196695	0.0107344	0.0696003	0.0238331	0.0162231	0.144664
cg23046231	-0.00486857	0.00688142	0.480756	0.0023606	0.00373676	0.528877	0.000290383	0.00564742	0.959085
cg23046259	0.0072256	0.00871832	0.409022	-0.00243962	0.00473423	0.607367	-0.0062645	0.00715492	0.383182
cg23046279	0.0022473	0.0100402	0.823304	-0.00484947	0.00545201	0.375685	-0.00546469	0.00823972	0.508582
cg23046386	-0.00214189	0.00820277	0.79449	0.00452955	0.00445428	0.311433	-0.000106608	0.00673182	0.987394
cg23046475	0.00185549	0.00285384	0.516937	0.000128392	0.0015497	0.934122	-0.00168766	0.00234208	0.472696
cg23046510	0.00357361	0.0113243	0.752927	0.00476712	0.00614934	0.43987	-0.00260136	0.00929359	0.780073
cg23046518	-0.00522739	0.00270527	0.0558941	-3.63193e-05	0.00146902	0.98032	0.00590315	0.00222015	0.0090096
cg23046566	-0.02094	0.0181033	0.249905	0.0181289	0.00983049	0.0678524	0.0225167	0.014857	0.132497
cg23046629	0.00178063	0.00305053	0.560608	-0.000925826	0.0016565	0.577363	-0.00178972	0.0025035	0.476194
cg23046638	-0.00551621	0.00976108	0.573141	0.00220543	0.00530047	0.678161	0.000765458	0.00801069	0.924048
cg23046671	-0.00253893	0.0047892	0.597085	0.0043135	0.00260064	0.100038	-1.55958e-05	0.00393038	0.996841
cg23046682	-0.000389622	0.00297023	0.895876	-0.000386969	0.0016129	0.810838	-0.000248258	0.0024376	0.919065
cg23046711	-0.0221296	0.0294018	0.453261	0.0190075	0.0159658	0.236408	0.0362482	0.0241294	0.135899
cg23046844	0.0094192	0.0115188	0.415282	-0.000853212	0.00625495	0.89175	-0.0050638	0.0094532	0.593268
cg23046847	-0.00258651	0.00898658	0.774026	-0.00252496	0.0048799	0.605902	0.00648691	0.00737508	0.381009
cg23046896	0.00564086	0.0101237	0.578526	0.00446173	0.00549736	0.418766	-0.00359612	0.00830825	0.66598
cg23046897	0.000519094	0.0091088	0.954658	0.00479289	0.00494627	0.334675	-0.00583533	0.00747538	0.436711
cg23046918	0.0456646	0.0217944	0.0384445	-0.0294744	0.0118348	0.0142518	-0.0473907	0.0178862	0.00924626
cg23046919	-0.0108229	0.0196012	0.581963	0.00232068	0.0106439	0.82781	0.00812512	0.0160863	0.614501
cg23046921	0.00362426	0.0189782	0.848902	0.00275037	0.0103056	0.79006	-0.00330794	0.015575	0.832198
cg23046934	-0.00447141	0.0187718	0.812171	0.0153944	0.0101935	0.133856	0.00943871	0.0154056	0.541352
cg23046990	0.0120388	0.0221326	0.587584	-0.0236436	0.0120185	0.0516694	-0.00621716	0.0181637	0.73279
cg23047033	0.00755805	0.0216336	0.727482	-0.00988462	0.0117475	0.401935	-0.00993482	0.0177541	0.576906
cg23047077	0.00829198	0.00558008	0.14014	-0.00102239	0.0030301	0.736449	-0.00927021	0.00457944	0.045361
cg23047096	0.0195563	0.0102357	0.0586598	-0.0119627	0.00555821	0.0335629	-0.013282	0.00840021	0.116714
cg23047137	-0.0364985	0.0336026	0.279773	0.00222878	0.0182469	0.903006	0.0259337	0.0275768	0.349064
cg23047203	-0.0147193	0.0187698	0.434607	-0.00509043	0.0101924	0.618471	0.0101379	0.0154039	0.511824
cg23047236	0.00463084	0.00943709	0.624612	-0.00539369	0.00512454	0.294867	-0.00332114	0.0077448	0.668891
cg23047271	0.00213897	0.00304098	0.483303	-0.000335898	0.00165131	0.839189	-0.00160321	0.00249566	0.521949
cg23047273	0.00980074	0.00725245	0.17935	-0.00571653	0.00393823	0.149474	-0.0059529	0.00595191	0.319425
cg23047289	-0.000235471	0.0116802	0.983952	-0.0156234	0.0063426	0.015318	0.0079763	0.00958568	0.407152
cg23047322	0.0140626	0.01127	0.214755	-0.00437816	0.00611982	0.475874	-0.00939223	0.00924899	0.312102
cg23047335	-0.00677903	0.00812637	0.405975	0.00112755	0.00441279	0.798799	0.0104382	0.00666912	0.120419
cg23047415	0.00804802	0.00713369	0.261702	-0.00463385	0.00387374	0.234182	-0.00543412	0.00585445	0.355335
cg23047484	-0.000439973	0.00845717	0.958604	-0.000704395	0.00459242	0.878378	0.000697854	0.0069406	0.920093
cg23047499	-0.00228302	0.0085734	0.790513	0.00206458	0.00465553	0.658299	-0.00105765	0.00703599	0.880787
cg23047544	-0.003123	0.00823591	0.705275	0.00101043	0.00447227	0.821674	-0.00570456	0.00675902	0.400505
cg23047611	0.00718806	0.00281228	0.0119545	-0.00336045	0.00152713	0.0298614	-0.00453588	0.00230798	0.0518999
cg23047669	-0.000206901	0.00736025	0.977625	0.00126211	0.00399677	0.752767	0.00329752	0.00604038	0.586231
cg23047671	0.00353104	0.00806607	0.662415	0.002231	0.00438004	0.611524	-0.00183811	0.00661963	0.781783
cg23047680	-0.00732282	0.0125281	0.560074	0.00401777	0.00680303	0.556009	0.00531969	0.0102815	0.605914
cg23047693	-0.0108921	0.0133693	0.417	0.00920323	0.00725981	0.207583	0.00393965	0.0109719	0.720232
cg23047760	-0.000100426	0.00840012	0.990483	-0.00180003	0.00456144	0.693888	0.00099727	0.00689378	0.885242
cg23047792	-0.00356241	0.00521599	0.496056	0.00189284	0.00283239	0.505352	0.002502	0.00428064	0.560087
cg23047809	-0.00153685	0.00593147	0.796041	0.00142761	0.00322091	0.658468	0.00369249	0.00486782	0.449743
cg23047825	-0.00784512	0.0280051	0.779903	-0.0049935	0.0152074	0.743263	0.0188014	0.0229831	0.415097
cg23047920	0.000794364	0.00249957	0.751239	0.000179472	0.00135732	0.895047	-0.00126925	0.00205134	0.537364
cg23047952	-2.31293e-05	0.0035282	0.994781	-0.00109316	0.00191589	0.569449	0.00130111	0.00289551	0.654062
cg23047981	0.0141647	0.0207276	0.495807	-0.00869826	0.0112555	0.441298	-0.0232908	0.0170106	0.173728
cg23047992	-0.0238384	0.0201191	0.238625	0.0155989	0.0109251	0.156182	0.0273928	0.0165113	0.0999574
cg23048032	-0.0400282	0.0194458	0.0419089	0.0399958	0.0105594	0.000248354	0.0168794	0.0159587	0.292512
cg23048036	-0.0024873	0.0165967	0.881144	-0.00205832	0.00901237	0.819768	0.00295233	0.0136205	0.8288
cg23048051	-0.00926807	0.00674299	0.172088	-0.00275611	0.00366158	0.453232	0.0115984	0.00553381	0.0383831
cg23048068	0.00863191	0.0120193	0.474174	0.00148767	0.00652673	0.82012	-0.0140744	0.00986395	0.156453
cg23048109	-0.00162169	0.00749235	0.829041	-0.000827802	0.0040685	0.839147	-5.01458e-05	0.00614879	0.993508
cg23048113	0.0203432	0.010755	0.0611865	-0.00611195	0.00584018	0.297609	-0.0225936	0.00882637	0.011831
cg23048115	0.011716	0.0117225	0.319772	-0.00919623	0.00636558	0.15139	-0.0093178	0.00962041	0.334897
cg23048215	-0.0439431	0.0209215	0.037981	0.0281236	0.0113608	0.0148301	0.0372229	0.0171698	0.032319
cg23048256	0.00365526	0.0132021	0.7824	0.000124853	0.00716902	0.986137	0.0013268	0.0108347	0.902759
cg23048272	0.0104404	0.00942686	0.270489	-0.00202471	0.00511898	0.693218	-0.000975311	0.0077364	0.899908
cg23048303	0.0171841	0.0163937	0.296837	0.000257325	0.00890212	0.976992	-0.0132214	0.0134539	0.327905
cg23048334	-0.00141916	0.00229787	0.538118	0.00125045	0.00124779	0.31848	0.000337761	0.00188581	0.858183
cg23048358	0.00562216	0.0118319	0.635607	0.00815221	0.00642495	0.207178	-0.00703698	0.00971014	0.470172
cg23048376	0.013817	0.00921024	0.136432	-0.000604398	0.00500135	0.904033	-0.0123178	0.00755863	0.106039
cg23048399	-0.00592145	0.0111467	0.596331	0.000512122	0.00605289	0.932727	0.00267692	0.00914783	0.770357
cg23048433	0.00295815	0.00847527	0.727731	-0.00183374	0.00460225	0.691074	0.00318048	0.00695546	0.648383
cg23048453	0.020197	0.0124839	0.10856	-0.00798919	0.00677902	0.241133	-0.0124001	0.0102452	0.228747
cg23048494	-0.00605233	0.0105983	0.569121	0.00281839	0.00575511	0.625308	0.0129252	0.00869779	0.140131
cg23048656	0.0178615	0.0106528	0.0964419	-0.00968901	0.00578471	0.0967876	-0.0147434	0.00874252	0.0945524
cg23048660	0.0118563	0.00567296	0.0389256	-0.00282732	0.00308054	0.360731	-0.00865479	0.00465566	0.0657027
cg23048685	-0.0104391	0.00592461	0.0808493	0.0043822	0.00321719	0.175943	0.00380699	0.00486219	0.435322
cg23048732	-0.010377	0.0153998	0.501825	0.0117973	0.00836239	0.161138	0.00672194	0.0126382	0.595886
cg23048788	-0.00975769	0.0112053	0.385756	-0.00623555	0.00608474	0.307712	-0.00207076	0.00919596	0.822256
cg23048882	0.000870278	0.00341618	0.799391	0.00148329	0.00185506	0.42567	-0.00112589	0.00280358	0.688765
cg23048915	-0.010673	0.0184742	0.564632	-0.00719208	0.0100319	0.474943	0.0142577	0.0151614	0.349075
cg23048972	-0.00463702	0.00781653	0.554244	0.00405318	0.00424454	0.341715	-1.9754e-05	0.00641485	0.997549
cg23049036	-0.00044931	0.0186539	0.980827	-0.00688262	0.0101295	0.498271	0.00948798	0.0153089	0.536691
cg23049079	0.00237646	0.00712057	0.739206	0.00437733	0.00386662	0.260062	0.00190776	0.00584368	0.744693
cg23049095	-0.0108447	0.0233082	0.642655	0.0094825	0.0126568	0.455335	0.00234392	0.0191285	0.902698
cg23049120	-0.00507698	0.00837406	0.545582	0.000383059	0.00454729	0.93302	0.0013387	0.0068724	0.845914
cg23049130	-0.00518383	0.0121114	0.669479	0.0133441	0.00657675	0.0448753	0.00229812	0.00993956	0.817582
cg23049142	0.00264613	0.0295802	0.928882	-0.00518857	0.0160627	0.747293	-0.000465531	0.0242758	0.984735
cg23049178	-0.00170184	0.0236144	0.942679	-0.0145226	0.0128231	0.259874	0.0144586	0.0193798	0.457218
cg23049226	0.0147287	0.0115692	0.205668	-0.011273	0.0062823	0.0754959	-0.00418369	0.00949454	0.660337
cg23049234	0.00507763	0.00702558	0.471377	-0.00165886	0.00381504	0.664543	0.000715994	0.00576573	0.901399
cg23049291	-0.00182279	0.0111871	0.870868	0.00265456	0.00607484	0.662985	-0.00775528	0.009181	0.400107
cg23049298	0.0503177	0.0451212	0.267209	-0.00838095	0.0245018	0.732962	-0.0400859	0.0370299	0.281386
cg23049307	-0.00261551	0.00672795	0.69821	0.00174726	0.00365342	0.633419	-0.00147453	0.00552147	0.789928
cg23049312	0.0530113	0.0179322	0.00381157	-0.0128639	0.00973757	0.189225	-0.030692	0.0147165	0.0393331
cg23049429	0.00373248	0.0118374	0.753122	0.00581825	0.00642795	0.367365	-0.00450656	0.00971467	0.643642
cg23049448	-0.00710927	0.011909	0.551757	0.00734781	0.00646685	0.258331	0.015512	0.00977346	0.115348
cg23049458	-0.00282177	0.00837203	0.736723	0.00934853	0.00454619	0.0421159	0.0030235	0.00687073	0.660761
cg23049468	0.00764734	0.0119569	0.52378	-0.00016792	0.00649287	0.979414	0.00386815	0.00981278	0.694201
cg23049530	-0.025201	0.0110569	0.0245844	0.010656	0.00600413	0.0787005	0.0114088	0.00907414	0.211314
cg23049654	0.000643152	0.00723645	0.929341	-0.00140935	0.00392954	0.72054	-0.00673868	0.00593878	0.258972
cg23049737	-0.0168153	0.00955432	0.0811933	0.00573794	0.0051882	0.271157	0.00850236	0.00784101	0.280583
cg23049758	0.00641095	0.0144292	0.657695	-0.00866567	0.00783534	0.271152	-0.00853717	0.0118417	0.472475
cg23049818	-0.00231575	0.00212198	0.27752	0.000539879	0.00115228	0.640332	0.00107115	0.00174146	0.539767
cg23049823	0.00457964	0.00875617	0.602013	-0.00566248	0.00475478	0.236255	0.00113642	0.00718598	0.874634
cg23049871	0.0144614	0.0196519	0.463372	-0.000437547	0.0106714	0.967369	-0.00929401	0.0161278	0.565609
cg23049907	-0.0213506	0.0166461	0.202322	0.00979483	0.00903917	0.280912	0.0248463	0.0136611	0.0716675
cg23050025	0.00408255	0.0126152	0.746839	0.00272365	0.00685033	0.6917	0.00384117	0.010353	0.711337
cg23050079	-0.0258195	0.0210365	0.222305	0.00200358	0.0114232	0.861092	0.00618378	0.0172641	0.720891
cg23050159	-0.00268	0.00749042	0.721186	0.00424057	0.00406746	0.299438	0.00104652	0.00614721	0.865131
cg23050178	-0.000222811	0.00392167	0.954795	0.00252518	0.00212955	0.238263	-0.00205709	0.00321842	0.524046
cg23050219	-0.0202177	0.022021	0.360571	0.00105001	0.0119579	0.930188	0.0158862	0.0180721	0.381294
cg23050227	0.0233395	0.0118679	0.0517479	-0.00136501	0.00644452	0.832648	-0.0196975	0.00973971	0.0455619
cg23050300	-0.00365878	0.0093759	0.69712	-0.000889467	0.00509131	0.861634	0.0038618	0.00769458	0.616751
cg23050340	-0.00101233	0.00830277	0.903179	-0.00600238	0.00450858	0.185835	-0.000642704	0.00681389	0.925024
cg23050361	-0.0021071	0.00385396	0.585667	0.000391896	0.00209278	0.851801	0.000359606	0.00316286	0.909685
cg23050371	-0.00315788	0.00768826	0.682062	-0.00570808	0.00417489	0.174337	0.0108472	0.00630958	0.088398
cg23050394	-0.0111369	0.0176402	0.529131	0.0011576	0.00957899	0.904032	0.00707097	0.0144769	0.626216
cg23050404	0.047313	0.0281256	0.0953666	-0.0143865	0.0152728	0.348272	-0.0534068	0.023082	0.0225379
cg23050405	-0.0269734	0.0261554	0.304675	0.0243336	0.0142029	0.0894782	0.0249434	0.0214651	0.247734
cg23050436	0.00853933	0.0105752	0.421128	0.00479665	0.00574255	0.405369	-0.00298801	0.0086788	0.731287
cg23050442	-0.022976	0.017576	0.193859	0.00796471	0.00954416	0.405802	0.0147447	0.0144242	0.308922
cg23050544	0.000904018	0.0132198	0.945604	0.00717288	0.00717862	0.31989	-0.00612935	0.0108492	0.573251
cg23050697	0.00249499	0.00808635	0.758253	-8.03848e-05	0.00439106	0.985428	-0.00320337	0.00663628	0.630263
cg23050705	-0.0119606	0.0142247	0.402264	-0.00326631	0.00772431	0.673222	0.0113964	0.0116739	0.331094
cg23050784	0.00275409	0.00339971	0.419634	-0.00181136	0.00184611	0.328659	-0.00468132	0.00279006	0.0962144
cg23050873	4.54184e-05	0.0083321	0.995661	0.00360239	0.0045245	0.427634	-0.0015697	0.00683796	0.818862
cg23050890	-0.000395013	0.0157148	0.979992	0.00172742	0.00853348	0.839956	0.00508575	0.0128968	0.694092
cg23050899	-0.00791313	0.0159194	0.620128	0.00914048	0.00864455	0.29266	0.00930519	0.0130647	0.477823
cg23050969	-0.00999955	0.00993178	0.316229	0.0053334	0.00539317	0.324874	-0.000738177	0.00815078	0.928003
cg23050971	0.00708053	0.00689223	0.306524	-0.00212859	0.00374263	0.57069	-0.00227653	0.00565629	0.688114
cg23050981	-0.00624983	0.00579849	0.283464	0.0010554	0.0031487	0.738123	0.00261573	0.00475868	0.583656
cg23050996	-0.0159081	0.00967346	0.102926	0.00887473	0.00525289	0.0939572	0.00529278	0.00793878	0.50636
cg23051046	0.00307486	0.00708657	0.665211	-0.00252209	0.00384815	0.513576	-0.000690514	0.00581578	0.905705
cg23051059	0.0158805	0.0220218	0.472362	-0.00179687	0.0119583	0.880834	0.00434559	0.0180727	0.810429
cg23051063	-0.00773458	0.0145177	0.595269	0.00712426	0.00788343	0.368129	0.00591831	0.0119144	0.620366
cg23051091	0.00714628	0.0161114	0.658236	-0.00954527	0.00874883	0.277642	-0.0108409	0.0132223	0.414049
cg23051123	0.000935286	0.00765164	0.902937	0.00108133	0.004155	0.79516	-0.0042839	0.00627952	0.496545
cg23051174	-0.00511889	0.0137007	0.709405	-0.00107515	0.00743978	0.885359	0.00527909	0.0112439	0.639635
cg23051248	0.0118744	0.0195043	0.543906	-0.0033862	0.0105912	0.74979	-0.00225823	0.0160067	0.888064
cg23051261	-0.0136515	0.0172174	0.429548	-0.00589321	0.00934941	0.529787	0.00188442	0.0141299	0.894149
cg23051267	-0.00128201	0.0176526	0.942237	0.00256121	0.00958574	0.789824	0.00639175	0.0144871	0.659932
cg23051271	-0.0264026	0.0216656	0.225587	-0.00399097	0.0117649	0.735085	0.0185418	0.0177805	0.29932
cg23051272	-0.0123119	0.0171695	0.474846	0.02026	0.00932341	0.0319237	0.00577911	0.0140906	0.682502
cg23051282	0.00507536	0.00350486	0.150435	-0.00270093	0.00190321	0.158684	-0.00114431	0.00287635	0.691523
cg23051299	0.0128898	0.0131	0.327298	0.00292719	0.00711359	0.681513	-0.00984456	0.0107509	0.361829
cg23051349	-0.00904199	0.0131542	0.493287	0.0150729	0.00714299	0.0371116	0.00327927	0.0107953	0.761878
cg23051372	-0.0154006	0.0325297	0.636843	-0.00733086	0.0176643	0.678944	0.0190458	0.0266964	0.477095
cg23051392	0.0139492	0.0109489	0.205337	-0.01071	0.00594546	0.0743827	0.00059116	0.00898547	0.947664
cg23051411	0.00354642	0.022637	0.875797	-0.0179568	0.0122924	0.14692	0.0205669	0.0185777	0.270676
cg23051412	-0.00111621	0.0136452	0.934952	0.00359659	0.00740961	0.628362	-0.00220357	0.0111983	0.844365
cg23051441	0.00720181	0.0173467	0.678827	-0.00439372	0.00941963	0.641821	-0.0142671	0.014236	0.318455
cg23051559	-0.0126518	0.00968929	0.19436	0.00619654	0.00526149	0.241451	0.00775128	0.00795177	0.331805
cg23051598	6.33039e-05	0.010325	0.995119	-0.00135836	0.0056067	0.809018	-0.00214403	0.00847349	0.800719
cg23051604	-0.00295703	0.0122186	0.809222	0.00357988	0.00663495	0.590598	0.00142194	0.0100275	0.887494
cg23051625	-0.00351907	0.002986	0.241132	0.000266498	0.00162146	0.869752	0.00241401	0.00245054	0.326741
cg23051632	-0.00766809	0.0139627	0.583993	-0.0150312	0.00758205	0.04992	0.0148838	0.0114589	0.196697
cg23051655	-0.0018899	0.00417558	0.651722	-0.00075283	0.00226743	0.740506	0.00214923	0.0034268	0.531838
cg23051664	-0.00109155	0.00394875	0.782737	0.00132685	0.00214425	0.537332	-0.00144766	0.00324065	0.655955
cg23051703	-0.0118811	0.0207032	0.567222	0.0014774	0.0112423	0.895687	0.00322411	0.0169907	0.849849
cg23051717	-0.00786128	0.0116756	0.502164	0.00191088	0.0063401	0.763682	-0.000336218	0.0095819	0.972072
cg23051792	0.0210522	0.0227288	0.356351	-0.0176769	0.0123422	0.154912	-0.0050304	0.018653	0.787909
cg23051811	0.00218862	0.00347069	0.529609	0.000797838	0.00188466	0.672878	-0.00131992	0.00284831	0.643991
cg23051859	-0.0105741	0.0112934	0.351167	0.00337522	0.00613256	0.583177	0.0112638	0.00926823	0.226847
cg23051879	0.00251609	0.00702846	0.721039	-0.000956254	0.0038166	0.802628	-0.000502059	0.00576809	0.930797
cg23051926	0.00941979	0.0218624	0.667409	0.0201008	0.0118718	0.0932551	-0.029427	0.017942	0.103838
cg23051970	-0.00827119	0.00963167	0.392346	-0.00286799	0.0052302	0.584561	0.0135113	0.00790448	0.0902109
cg23051981	-0.00350291	0.0093486	0.708606	0.00484573	0.00507649	0.341902	-0.00381494	0.00767218	0.62001
cg23052020	-0.00775941	0.00801072	0.334856	-0.000729223	0.00434999	0.867176	0.00598893	0.00657421	0.364302
cg23052037	0.00995018	0.00795246	0.213514	0.000667628	0.00431835	0.877418	-0.00971314	0.0065264	0.139537
cg23052039	-0.0102208	0.0121993	0.403948	0.00682606	0.00662445	0.305067	0.0108756	0.0100116	0.279723
cg23052055	0.054972	0.02602	0.03689	-0.0170031	0.0141294	0.231411	-0.0421788	0.021354	0.0507485
cg23052081	0.00346836	0.00523425	0.508954	-0.000119436	0.00284231	0.966558	-0.00497386	0.00429562	0.249417
cg23052119	-0.00301114	0.00766257	0.695104	-0.000510807	0.00416093	0.902519	0.00682512	0.00628849	0.280146
cg23052194	-0.000475099	0.0090203	0.95809	-0.00173448	0.00489821	0.723939	-0.00598681	0.00740275	0.420417
cg23052210	0.00788747	0.01432	0.582888	-0.00246259	0.00777608	0.75208	-0.00762767	0.0117521	0.517661
cg23052213	-0.0025207	0.00292989	0.391473	0.000981889	0.00159099	0.538407	0.00241529	0.00240449	0.317346
cg23052254	-0.0213377	0.0126176	0.0936479	0.00863658	0.00685162	0.21015	0.0209605	0.010355	0.0453733
cg23052267	-0.0206746	0.0132395	0.121259	0.00405602	0.00718934	0.573786	0.0216148	0.0108654	0.0491465
cg23052437	0.00671806	0.0182007	0.712755	0.00557738	0.00988334	0.573684	-0.00550728	0.0149369	0.713057
cg23052527	0.00524025	0.00790578	0.508821	0.00348373	0.00429301	0.418837	-0.00735709	0.00648809	0.259286
cg23052551	-0.016406	0.00916261	0.0761176	0.00790113	0.00497549	0.115154	0.0102149	0.00751954	0.177103
cg23052560	0.00601099	0.00475032	0.208407	-0.00563043	0.00257952	0.0311807	-0.00269966	0.00389848	0.490089
cg23052568	0.00434276	0.00795214	0.586095	0.00163656	0.00431818	0.705424	-0.00790551	0.00652613	0.228353
cg23052585	-0.0777588	0.136654	0.570503	0.0700509	0.074206	0.347236	-0.0072029	0.112149	0.948907
cg23052653	-0.0238784	0.0120166	0.0493953	0.00232613	0.00652528	0.722165	0.0136398	0.00986176	0.169435
cg23052670	-0.00161947	0.00258151	0.53174	0.000885583	0.00140182	0.528868	0.00385401	0.00211859	0.07161
cg23052678	0.000783464	0.00996554	0.93748	0.00131333	0.0054115	0.808695	-0.000794128	0.00817849	0.922824
cg23052757	-0.00739767	0.0116439	0.526536	-0.00210535	0.00632289	0.739788	0.00597682	0.00955589	0.532965
cg23052758	0.013899	0.020225	0.49339	-0.00134428	0.0109826	0.902805	-0.00697737	0.0165982	0.675035
cg23052776	-0.0211597	0.0126205	0.0964585	0.0112217	0.00685321	0.104398	0.014681	0.0103574	0.15918
cg23052793	0.0215876	0.0120638	0.0762931	-0.00364102	0.00655088	0.579472	-0.0187619	0.00990045	0.0607097
cg23052826	0.0170897	0.0148655	0.252793	0.00311769	0.00807226	0.700078	-0.0163746	0.0121997	0.182292
cg23052830	0.00152644	0.00741063	0.837188	-0.00477248	0.00402413	0.238191	0.00773423	0.00608173	0.206156
cg23052861	-0.026388	0.0122068	0.0328047	0.0145776	0.00662855	0.0299552	0.0146921	0.0100178	0.14534
cg23052863	-0.00433957	0.0135387	0.749174	0.00646338	0.0073518	0.381233	0.00734408	0.0111109	0.510007
cg23052930	0.00322469	0.00888955	0.717487	0.00500314	0.00482721	0.302267	0.000950919	0.00729545	0.896532
cg23052944	-0.00163856	0.0115147	0.887102	-0.006276	0.00625274	0.317716	-0.00273287	0.00944987	0.772975
cg23052948	-0.000544957	0.00719098	0.939729	-0.00690648	0.00390485	0.0797171	0.0111214	0.00590147	0.0621347
cg23053021	-0.0174777	0.0161171	0.280551	0.0206442	0.00875193	0.0200978	0.0141368	0.0132269	0.287504
cg23053091	-0.000802038	0.00326562	0.806449	-0.000185916	0.0017733	0.916692	-0.000405546	0.00268002	0.879999
cg23053175	-0.00378468	0.00313357	0.22972	0.00191928	0.00170159	0.261804	0.0018008	0.00257164	0.485248
cg23053240	-0.0153669	0.0248231	0.537159	0.00478868	0.0134795	0.723077	0.0215559	0.0203718	0.292315
cg23053271	-0.00202182	0.0039619	0.610853	0.00296677	0.00215139	0.170693	-0.000344679	0.00325144	0.915769
cg23053299	0.000194472	0.00477415	0.967582	0.000502842	0.00259246	0.846562	-0.00133089	0.00391803	0.734742
cg23053339	0.00199596	0.0301181	0.947282	0.00442709	0.0163548	0.787136	0.00119071	0.0247173	0.961665
cg23053374	0.0205733	0.0114091	0.0740896	0.000726512	0.0061954	0.906863	-0.0135474	0.00936321	0.150776
cg23053407	-0.00199661	0.00453667	0.660724	-0.00340927	0.00246351	0.169188	0.00216301	0.00372314	0.562453
cg23053418	-0.00614032	0.01255	0.625625	0.00734952	0.0068149	0.283193	0.0105175	0.0102995	0.309415
cg23053438	-0.00109551	0.00286313	0.702736	0.000162009	0.00155474	0.917198	-0.00024553	0.0023497	0.916968
cg23053444	0.00214233	0.016577	0.897407	0.00301824	0.00900164	0.738038	0.00223772	0.0136043	0.869651
cg23053506	-0.00637773	0.0208144	0.759872	0.00808407	0.0113027	0.475978	0.00658307	0.0170819	0.700698
cg23053513	-0.0212537	0.0204547	0.301054	0.00607871	0.0111073	0.585302	0.0400828	0.0167867	0.0186555
cg23053516	0.00281594	0.00802035	0.726185	-0.00311264	0.00435522	0.476314	0.00116911	0.00658211	0.859348
cg23053525	-0.0191162	0.00769104	0.014441	0.0109843	0.00417639	0.00975926	0.010885	0.00631185	0.0874213
cg23053534	-0.00144052	0.00413466	0.728206	0.000939208	0.00224521	0.676531	0.000298637	0.00339322	0.930029
cg23053537	0.0026252	0.00688308	0.703643	-0.00642	0.00373765	0.0886738	-0.00435784	0.00564878	0.442085
cg23053545	0.0187145	0.013565	0.170503	-0.00240249	0.00736609	0.744927	-0.0211762	0.0111325	0.0597605
cg23053568	-0.00104151	0.00315463	0.741912	-0.000790479	0.00171303	0.645387	0.000316707	0.00258893	0.90286
cg23053573	-0.0392002	0.014058	0.0062417	0.0186584	0.00763377	0.0161062	0.0206976	0.011537	0.0755579
cg23053624	-0.00247832	0.00655114	0.705934	-0.00156153	0.0035574	0.661557	0.00362732	0.00537636	0.501295
cg23053625	-0.00187672	0.011869	0.874652	0.000440031	0.00644509	0.945692	0.00606278	0.00974058	0.53495
cg23053644	-0.00317661	0.00794338	0.690001	-0.00349911	0.00431342	0.418994	0.00161841	0.00651895	0.804394
cg23053688	-0.00590807	0.002296	0.0114074	0.00141277	0.00124678	0.25962	0.0044478	0.00188427	0.0200123
cg23053723	-0.00240651	0.00441239	0.586584	-0.000344494	0.00239602	0.885939	-0.00307233	0.00362115	0.398035
cg23053741	-0.000395032	0.00354246	0.911412	0.00251924	0.00192363	0.19305	0.000692309	0.00290721	0.812219
cg23053742	0.000577717	0.0106621	0.956886	-0.0039789	0.00578972	0.493381	0.00276994	0.00875009	0.752177
cg23053746	-0.00565034	0.0535504	0.91616	0.0162849	0.029079	0.576602	-0.0288944	0.0439476	0.512249
cg23053782	-0.00439803	0.00244097	0.0743233	0.00257263	0.0013255	0.0548319	0.00166089	0.00200325	0.408845
cg23053788	0.0072027	0.0151927	0.636376	-0.0030186	0.00824998	0.715149	-0.00301469	0.0124683	0.809395
cg23053809	-0.00672677	0.00672967	0.319713	-0.0001961	0.00365435	0.957302	0.00942295	0.00552288	0.0907995
cg23053825	-0.00220909	0.00276041	0.425277	-8.10617e-05	0.00149896	0.956971	0.00201489	0.00226541	0.375721
cg23053903	-0.011874	0.00691386	0.0887169	0.0066547	0.00375437	0.0790766	0.00357219	0.00567405	0.530284
cg23053921	-0.00293483	0.00876691	0.738442	0.0023832	0.00476062	0.617647	0.00593339	0.0071948	0.41134
cg23053961	-0.0290864	0.0187819	0.12434	0.00134199	0.010199	0.895556	0.0248704	0.0154138	0.109498
cg23053977	-0.00781961	0.0131946	0.554641	-0.00261404	0.00716496	0.715934	0.00893493	0.0108285	0.411084
cg23053986	-0.00326651	0.0087726	0.710346	0.00116165	0.00476371	0.807797	0.00611317	0.00719947	0.397662
cg23054006	0.000111607	0.00400101	0.977797	0.000831368	0.00217263	0.702714	-0.000586774	0.00328353	0.858501
cg23054103	0.0011301	0.0124559	0.927874	-0.00566558	0.00676383	0.404055	0.00898039	0.0102223	0.381581
cg23054119	-0.0402949	0.0333893	0.230089	0.00868834	0.0181311	0.63275	0.00991198	0.0274018	0.718249
cg23054121	0.000588704	0.00984677	0.952434	-0.00689999	0.005347	0.199604	0.00181424	0.00808101	0.82278
cg23054166	-0.00323842	0.00300717	0.283881	-0.000134898	0.00163295	0.934312	0.000748412	0.00246791	0.762267
cg23054181	0.00335784	0.0137823	0.807967	-0.00535048	0.00748405	0.476175	-0.0058791	0.0113108	0.604262
cg23054188	-0.0153339	0.0101454	0.133551	0.00869353	0.00550918	0.117435	0.0125743	0.00832611	0.133855
cg23054189	0.00460052	0.0045011	0.308982	-0.00229203	0.00244419	0.350429	-0.0054655	0.00369395	0.141843
cg23054260	-0.0095404	0.0157287	0.545392	0.000974266	0.008541	0.909391	0.0120897	0.0129082	0.351017
cg23054284	-0.00706135	0.0108465	0.516387	-0.00767482	0.00588987	0.195277	0.00590598	0.00890146	0.508409
cg23054308	0.00859874	0.0113878	0.451813	-0.000672511	0.00618381	0.913596	-0.0167389	0.0093457	0.0760304
cg23054309	0.00191758	0.00334867	0.568058	-0.00299531	0.0018184	0.102365	-0.000162495	0.00274818	0.952957
cg23054321	-0.00700651	0.0146029	0.63232	0.0125144	0.00792967	0.117397	0.00260227	0.0119842	0.828501
cg23054364	0.00719955	0.00788324	0.363097	-0.00385264	0.00428077	0.370092	-0.00236558	0.00646959	0.715331
cg23054379	0.00430899	0.00387613	0.268703	-0.000551747	0.00210482	0.793708	-0.00568496	0.00318105	0.07667
cg23054394	-0.0106857	0.00842809	0.207522	0.00346011	0.00457663	0.451241	0.00793986	0.00691673	0.253492
cg23054407	-0.00658607	0.00660325	0.32076	0.0014766	0.0035857	0.681285	0.00292117	0.00541913	0.590944
cg23054415	0.00922418	0.00915519	0.315888	-0.00478575	0.00497146	0.337837	-0.0063497	0.00751345	0.399883
cg23054426	-0.00291453	0.00356479	0.41536	0.00311667	0.00193575	0.110252	0.00105709	0.00292554	0.718544
cg23054437	-0.00281051	0.00355561	0.430969	-0.000930736	0.00193077	0.630725	0.0014297	0.002918	0.62514
cg23054440	-0.00198474	0.00252037	0.432694	0.00114864	0.00136862	0.403136	0.000892297	0.00206841	0.667027
cg23054456	0.0119242	0.0220536	0.589811	-0.0166835	0.0119755	0.16639	-0.00596184	0.0180988	0.742476
cg23054533	-0.000253316	0.0196661	0.989746	0.00568467	0.0106791	0.595579	-0.00999055	0.0161395	0.537187
cg23054534	0.00469157	0.0120137	0.696909	-0.00832146	0.00652371	0.204794	-0.00829995	0.00985938	0.401708
cg23054554	0.00242407	0.0103874	0.815911	-0.00836827	0.00564059	0.14078	-0.00474334	0.00852471	0.579053
cg23054584	-0.00285606	0.00256839	0.268562	6.03651e-06	0.00139469	0.996554	0.000467698	0.00210782	0.824813
cg23054637	0.000801478	0.010304	0.938142	-0.00292656	0.00559529	0.601999	-0.00231996	0.00845625	0.784331
cg23054647	-0.0161576	0.0125667	0.201231	-0.000523938	0.00682399	0.938939	0.00682981	0.0103132	0.509203
cg23054654	0.00772281	0.0153744	0.616449	-0.0105508	0.0083486	0.208979	-0.00238297	0.0126174	0.850547
cg23054676	4.58188e-05	0.00348917	0.989546	-0.00222997	0.00189469	0.241753	-0.000658993	0.00286348	0.818412
cg23054840	0.00971517	0.00887542	0.276076	-0.0063818	0.00481954	0.188198	-0.00336781	0.00728385	0.644731
cg23054849	0.00927726	0.0127266	0.46757	-0.0194391	0.00691079	0.005817	-0.0139268	0.0104444	0.185148
cg23054861	-0.0018696	0.0148402	0.899976	-0.00329678	0.00805853	0.683258	-0.00179885	0.012179	0.882849
cg23054883	-0.0029839	0.00374732	0.427587	-0.00280279	0.00203487	0.171192	0.00306336	0.00307534	0.321385
cg23054925	0.00832368	0.00733025	0.258623	0.00134974	0.00398048	0.735188	-0.0103584	0.00601576	0.0879041
cg23054927	-0.0148213	0.00749625	0.0505249	-0.000346591	0.00407062	0.932301	0.0152879	0.00615199	0.0144595
cg23055003	-0.00677089	0.00758738	0.374133	4.65672e-06	0.00412011	0.9991	0.00311004	0.00622679	0.618452
cg23055064	0.0055638	0.0116519	0.633953	-3.87618e-05	0.00632723	0.995123	-0.00590828	0.00956245	0.537943
cg23055081	0.0058857	0.00835609	0.482697	-0.00693732	0.00453753	0.129166	-0.00395357	0.00685765	0.565441
cg23055159	-0.00470479	0.00281088	0.0970154	0.00372037	0.00152637	0.0163957	0.00304313	0.00230682	0.189847
cg23055199	0.0177759	0.02281	0.437476	-0.00955918	0.0123863	0.441916	0.00216431	0.0187197	0.908167
cg23055217	0.0259384	0.0211404	0.222458	-0.0142321	0.0114797	0.217701	-0.0337284	0.0173495	0.054442
cg23055236	-0.0174455	0.0227957	0.445733	-0.011882	0.0123786	0.339217	0.0151759	0.0187079	0.419
cg23055276	-0.0132674	0.0101336	0.193179	0.000656625	0.00550276	0.905234	0.00485022	0.00831641	0.560945
cg23055303	0.00659449	0.00826596	0.426712	-0.00036214	0.00448859	0.935843	-0.00942836	0.00678368	0.167378
cg23055377	0.0415445	0.016238	0.0118729	-0.0122572	0.00881755	0.167309	-0.0273769	0.0133261	0.0423086
cg23055396	-0.00131608	0.00378595	0.728788	-0.00374825	0.00205585	0.0709874	0.00417713	0.00310704	0.181583
cg23055481	-0.00762652	0.00931356	0.414636	0.000984258	0.00505746	0.846053	0.0075139	0.00764342	0.327738
cg23055496	-0.0139481	0.0113458	0.221561	0.00529818	0.00616102	0.391686	0.014182	0.00931126	0.130603
cg23055499	0.00391214	0.0124387	0.753727	-0.000921466	0.00675449	0.891736	-0.000995821	0.0102082	0.922466
cg23055518	-0.00245807	0.0221756	0.911941	-0.00426024	0.0120418	0.724175	-0.00906526	0.018199	0.619394
cg23055547	-0.00198615	0.00913578	0.828297	0.00490882	0.00496092	0.324592	-0.000129145	0.00749752	0.986288
cg23055617	-0.0283199	0.0143173	0.0504275	0.00942291	0.00777461	0.228106	0.0096984	0.0117499	0.410929
cg23055674	-0.000816699	0.00833582	0.922131	0.000832962	0.00452652	0.854338	-0.00269771	0.00684101	0.694091
cg23055682	-0.00352685	0.00997505	0.72434	-0.00132312	0.00541666	0.807477	0.00241826	0.00818629	0.768243
cg23055707	-0.00400784	0.014353	0.78059	0.00916896	0.00779397	0.241968	0.00238218	0.0117792	0.840105
cg23055716	0.000244404	0.00660787	0.970563	0.00381278	0.00358821	0.290298	-0.00624314	0.00542293	0.252126
cg23055735	-0.000265899	0.00715467	0.970421	0.000612969	0.00388513	0.874925	0.00146243	0.00587167	0.803774
cg23055754	-0.0336551	0.0171518	0.0522662	0.0151771	0.0093138	0.106061	0.0275828	0.0140761	0.0525782
cg23055772	-0.0057088	0.0146666	0.697853	-0.00256647	0.00796427	0.747876	-0.00652433	0.0120365	0.588885
cg23055818	0.00406751	0.0031968	0.205926	0.00125565	0.00173593	0.471011	-0.00321916	0.00262354	0.222431
cg23055839	-0.00338989	0.00335076	0.313912	0.00193535	0.00181953	0.289814	0.00147857	0.00274989	0.591881
cg23055852	-0.00179924	0.00685896	0.793566	-0.00191759	0.00372456	0.60769	0.00198816	0.00562898	0.724615
cg23055884	-0.0126358	0.00767438	0.102516	0.00103535	0.00416735	0.804254	-0.00198	0.00629818	0.753831
cg23055914	-0.000180244	0.00288311	0.950264	-0.000395638	0.00156559	0.800965	-5.68321e-05	0.0023661	0.980881
cg23055921	-0.0107228	0.0133926	0.425062	0.0132481	0.00727248	0.0712213	0.00851559	0.010991	0.440134
cg23055938	-0.0168069	0.00725872	0.0224457	0.0079891	0.00394164	0.0450965	0.0113153	0.00595706	0.060121
cg23055959	0.00192349	0.00307529	0.53296	0.00293304	0.00166995	0.0818082	-0.00307954	0.00252382	0.225001
cg23055986	-0.00390184	0.00677074	0.565603	0.00389472	0.00367666	0.291779	-0.00336844	0.00555659	0.545627
cg23056033	0.00133343	0.00355641	0.708429	0.000207668	0.00193121	0.914562	0.000139446	0.00291866	0.96198
cg23056042	0.000463039	0.00381328	0.903574	-0.000455513	0.00207069	0.826294	-0.00165827	0.00312947	0.597258
cg23056047	-0.00505808	0.00263549	0.0575478	0.000794988	0.00143113	0.579682	0.00351764	0.00216288	0.106734
cg23056060	-0.0434511	0.01946	0.0275838	0.0171498	0.0105672	0.107467	0.0339952	0.0159703	0.0355154
cg23056064	0.00540821	0.0117232	0.645476	0.00219355	0.00636594	0.731071	-0.00294719	0.00962095	0.759932
cg23056155	-0.0058677	0.0128758	0.649494	0.00357964	0.00699185	0.609696	0.00211938	0.0105669	0.841407
cg23056157	-0.00295924	0.00543952	0.587525	0.00273201	0.00295377	0.357031	-0.0018573	0.00446408	0.678181
cg23056252	-0.000652115	0.00254648	0.798363	-0.000617549	0.00138279	0.656044	-0.000469094	0.00208983	0.822812
cg23056271	0.0361017	0.0352687	0.308261	-0.013532	0.0191516	0.481327	-0.0226416	0.0289442	0.435748
cg23056286	-0.00111423	0.0116888	0.92423	0.0107665	0.00634725	0.0926671	-0.00336073	0.00959271	0.726752
cg23056314	0.0229117	0.0197457	0.248424	-0.00608325	0.0107223	0.571637	-0.0220119	0.0162048	0.177131
cg23056433	-0.000602904	0.00889122	0.946061	-0.00058677	0.00482812	0.903491	0.00260946	0.00729681	0.721316
cg23056437	-0.00161989	0.00699471	0.817289	0.00264952	0.00379828	0.486926	0.00120301	0.0057404	0.834392
cg23056539	-0.00627958	0.00534654	0.242726	0.000902554	0.00290328	0.756485	0.00679032	0.00438778	0.124603
cg23056558	-0.0158167	0.00969964	0.105824	0.0099156	0.00526711	0.0624033	0.0108172	0.00796027	0.176959
cg23056602	0.0158204	0.0154012	0.306572	-0.00675134	0.00836319	0.421254	-0.0162787	0.0126394	0.200472
cg23056611	-0.0274956	0.0175194	0.119418	0.00424788	0.00951341	0.656103	0.0254023	0.0143778	0.080039
cg23056622	0.0089945	0.0151425	0.553738	-0.00592562	0.00822269	0.472658	-0.00580742	0.0124271	0.641196
cg23056675	0.00119385	0.0129824	0.926898	-0.00689548	0.00704973	0.330161	0.0131211	0.0106544	0.220753
cg23056703	-0.0245525	0.0248138	0.324604	0.0230746	0.0134744	0.0896262	0.012221	0.0203641	0.549657
cg23056713	0.00303548	0.00369926	0.413669	0.000340296	0.00200878	0.865789	-0.00245123	0.0030359	0.42117
cg23056716	-0.0108293	0.0103326	0.296904	0.00717154	0.00561081	0.203882	0.00913077	0.00847972	0.283935
cg23056811	-0.0122819	0.00991344	0.218014	0.00145303	0.0053832	0.787728	0.00788971	0.00813572	0.334293
cg23056823	-0.00115297	0.00468401	0.806024	-0.00185436	0.00254351	0.467518	0.00152261	0.00384405	0.692802
cg23056923	0.00212115	0.00968337	0.827016	-0.00171666	0.00525827	0.74469	-0.00442478	0.00794692	0.578801
cg23056966	-0.00166966	0.0025565	0.515053	0.000146182	0.00138823	0.916329	0.000126719	0.00209806	0.951948
cg23056979	-0.0026385	0.00390121	0.500251	0.00114097	0.00211844	0.591258	1.24091e-06	0.00320163	0.999691
cg23057009	0.00580286	0.0114773	0.614154	-0.00615438	0.00623243	0.325575	-0.000756679	0.00941917	0.936118
cg23057040	0.00711584	0.00767437	0.355842	0.00223488	0.00416735	0.592846	-0.00366952	0.00629818	0.561333
cg23057051	0.00183352	0.0055126	0.740065	-0.000945962	0.00299346	0.752594	0.00368965	0.00452406	0.416513
cg23057170	-0.0305638	0.0247717	0.219901	0.0165369	0.0134515	0.221557	0.0230833	0.0203295	0.258652
cg23057192	0.000415373	0.00370028	0.910826	-0.00213042	0.00200933	0.291347	-0.0010772	0.00303673	0.723476
cg23057232	-0.00481125	0.0128992	0.709875	-0.00294069	0.00700454	0.675431	0.00165771	0.0105861	0.875852
cg23057271	-0.00615048	0.0106792	0.565839	0.00401187	0.00579903	0.49051	0.00245941	0.00876417	0.779528
cg23057274	-0.00830416	0.0082684	0.317426	0.00771997	0.00448992	0.0883539	0.00592646	0.00678568	0.38436
cg23057326	0.0122273	0.0105183	0.24756	-0.00213297	0.00571168	0.70954	-0.0172897	0.00863216	0.0476425
cg23057485	0.00686927	0.00700488	0.328922	0.000924805	0.00380379	0.80836	-0.00734586	0.00574874	0.204002
cg23057523	0.0142443	0.00771777	0.0676322	-0.000771026	0.00419091	0.854371	-0.0106629	0.00633379	0.0951158
cg23057561	-0.000302162	0.00471696	0.94904	-0.00266469	0.00256141	0.300471	0.000602944	0.0038711	0.876511
cg23057567	0.0101247	0.0238654	0.672218	-0.00477798	0.0129594	0.713069	-0.0116753	0.0195858	0.552325
cg23057597	-0.0399915	0.0176408	0.0253459	0.0124184	0.00957934	0.197558	0.043021	0.0144774	0.00363929
cg23057621	0.0449192	0.0243996	0.0683192	-0.00674792	0.0132495	0.611564	-0.0366072	0.0200242	0.070237
cg23057648	0.00871004	0.00925051	0.348474	-0.00255309	0.00502322	0.61229	-0.00775061	0.00759168	0.309525
cg23057687	-0.0271675	0.0381082	0.477414	-0.00433818	0.0206935	0.834337	0.0282588	0.0312745	0.368196
cg23057699	0.00641048	0.0118715	0.590297	-0.00287486	0.00644649	0.656504	0.00361814	0.00974268	0.711076
cg23057721	0.00407424	0.00345539	0.240903	-0.00099676	0.00187635	0.596335	-0.00183935	0.00283575	0.51793
cg23057732	0.000980484	0.00311027	0.753176	-0.000446255	0.00168894	0.792103	-0.000729744	0.00255252	0.775499
cg23057831	-0.000431378	0.00553935	0.938069	-0.00443561	0.00300798	0.143173	0.00375213	0.00454601	0.41095
cg23057841	-0.00933508	0.0106383	0.382128	0.00530892	0.00577681	0.360104	0.00654552	0.00873059	0.455022
cg23057870	-0.00352847	0.00619139	0.569908	2.65555e-05	0.00336206	0.993712	0.00464838	0.00508113	0.362281
cg23057936	0.00435655	0.00819229	0.595946	-0.0026485	0.00444859	0.552828	-0.00197463	0.00672322	0.769538
cg23057943	-0.00266764	0.00659435	0.686605	-0.00505667	0.00358087	0.160733	-0.00125808	0.00541183	0.816605
cg23057967	-0.00114601	0.00252289	0.650548	-0.00154418	0.00136998	0.262132	-0.000730563	0.00207048	0.724878
cg23057979	0.010133	0.0091675	0.271435	-0.00851219	0.00497815	0.0901016	0.00528753	0.00752355	0.483667
cg23058109	0.0205799	0.0137255	0.136635	0.00693222	0.00745322	0.354357	-0.0285495	0.0112642	0.0126663
cg23058124	0.00839433	0.0171077	0.624633	-0.00343689	0.00928982	0.712121	-0.00652458	0.0140399	0.643051
cg23058129	-0.00672761	0.00488478	0.171228	0.00321928	0.00265254	0.227476	0.00386122	0.00400882	0.337569
cg23058170	0.0021879	0.00717492	0.76099	0.00284043	0.00389613	0.467527	0.000733764	0.00588829	0.901056
cg23058185	-0.00504124	0.00495776	0.311462	0.00081084	0.00269217	0.763842	0.000941163	0.00406871	0.817498
cg23058194	0.000571258	0.00356482	0.872979	-0.00125753	0.00193577	0.517285	0.001971	0.00292556	0.501905
cg23058239	0.00522863	0.0109196	0.633011	-0.00786015	0.00592958	0.187725	-0.00177366	0.00896148	0.843473
cg23058246	0.00233538	0.0107962	0.829144	-0.00165219	0.00586258	0.778611	-0.00207426	0.00886022	0.815335
cg23058254	0.0302028	0.0110149	0.00712993	-0.00404072	0.00598132	0.50074	-0.0214629	0.00903966	0.0193149
cg23058319	-0.0132523	0.0354611	0.709337	0.0113617	0.0192561	0.556379	-0.0108013	0.0291021	0.711238
cg23058364	-0.011826	0.0120639	0.329099	0.00235566	0.00655094	0.719842	0.00992614	0.00990054	0.318261
cg23058405	-0.00194854	0.0235769	0.934283	0.014709	0.0128027	0.253091	-0.00244289	0.019349	0.899761
cg23058430	-0.0238609	0.0194203	0.221821	0.0153052	0.0105456	0.149534	0.0153284	0.0159378	0.338276
cg23058435	0.00430509	0.00582538	0.461467	-0.00090269	0.00316331	0.775903	-0.00505451	0.00478076	0.292709
cg23058439	0.00618649	0.0125195	0.622187	0.00834818	0.00679837	0.22208	-0.0162962	0.0102745	0.115591
cg23058447	0.0070585	0.00691983	0.309948	0.0078535	0.00375761	0.0389205	-0.00510006	0.00567894	0.371113
cg23058460	0.0136646	0.00947774	0.152211	0.00171811	0.00514661	0.739141	-0.0176614	0.00777816	0.0251162
cg23058507	-0.00420659	0.00761236	0.581658	-0.00115516	0.00413367	0.780424	0.00378349	0.00624728	0.546013
cg23058543	0.00172659	0.00306069	0.573822	-0.000424434	0.00166202	0.798912	0.000505151	0.00251184	0.840985
cg23058548	-0.0124348	0.0127759	0.33254	0.0088344	0.00693757	0.205555	0.00154403	0.0104849	0.883194
cg23058594	0.016221	0.0143854	0.261941	-0.00195732	0.00781155	0.802616	-0.013353	0.0118057	0.26049
cg23058607	-0.00176761	0.0104059	0.865427	-0.00121394	0.00565062	0.830295	0.00537341	0.00853988	0.530514
cg23058613	0.0054341	0.00309165	0.0815851	-0.00224972	0.00167883	0.18299	-0.00312256	0.00253724	0.221064
cg23058638	0.0424449	0.0156884	0.00790662	-0.00554517	0.00851912	0.516462	-0.0431661	0.0128751	0.0010981
cg23058652	-0.000216696	0.002719	0.936623	-0.00112144	0.00147648	0.449154	0.00107603	0.00223142	0.63061
cg23058719	0.00724726	0.0116235	0.534248	-0.00282904	0.00631182	0.654881	-0.00485111	0.00953916	0.612088
cg23058731	0.00578698	0.00721087	0.423974	-0.0046169	0.00391565	0.240908	-0.00563992	0.00591779	0.342657
cg23058745	0.0136745	0.0114639	0.2355	-0.00129156	0.00622512	0.836022	-0.0164548	0.00940813	0.0830806
cg23058755	0.00206248	0.00194657	0.291672	0.000628255	0.00105703	0.553492	-0.00242338	0.00159751	0.132141
cg23058846	-0.00724236	0.00649836	0.267497	0.00134338	0.00352874	0.704164	0.00542996	0.00533305	0.31083
cg23058863	-0.00147694	0.00220444	0.504273	0.000290786	0.00119706	0.808522	0.000864431	0.00180913	0.63373
cg23058901	-0.0204985	0.0140243	0.146691	-0.000707454	0.00761549	0.926155	0.0117699	0.0115094	0.308725
cg23058911	0.0151796	0.0160275	0.345665	-0.00557244	0.00870326	0.523328	0.00350597	0.0131534	0.790318
cg23058998	-0.0219207	0.0190594	0.252586	-0.00226009	0.0103497	0.827543	0.0197009	0.0156416	0.210509
cg23059055	-0.0029872	0.00779219	0.702194	0.0045168	0.00423132	0.288098	0.00322569	0.00639487	0.614976
cg23059104	-0.0120679	0.012759	0.346307	0.0122208	0.00692839	0.0805295	0.00672978	0.010471	0.521752
cg23059229	-0.000289089	0.0105151	0.978117	-0.0010931	0.00570993	0.848536	-0.00690425	0.00862951	0.425392
cg23059279	-0.00746899	0.0191976	0.697985	0.000780468	0.0104247	0.940456	0.00436092	0.015755	0.782456
cg23059285	0.000161241	0.0185427	0.993078	0.00583404	0.0100691	0.563502	-0.0135524	0.0152175	0.3751
cg23059304	0.000712494	0.00255418	0.780806	-0.000998844	0.00138698	0.472954	0.000644143	0.00209616	0.759198
cg23059310	-0.00238386	0.00816674	0.770914	-0.0044999	0.00443471	0.312476	0.00760615	0.00670225	0.258899
cg23059355	0.00621359	0.00849312	0.465966	-0.0078821	0.00461194	0.0902589	-0.00108047	0.0069701	0.877093
cg23059366	-0.00197027	0.0116505	0.866017	-0.00125106	0.00632647	0.843605	0.00537229	0.0095613	0.575341
cg23059375	0.00329485	0.0276189	0.905258	0.00766548	0.0149976	0.610297	0.0122253	0.0226662	0.590726
cg23059376	0.00758415	0.00645273	0.242397	-0.0020382	0.00350397	0.561971	-0.00295469	0.00529561	0.578011
cg23059452	-0.00403193	0.0082985	0.628031	-0.000642145	0.00450626	0.886945	0.00391568	0.00681038	0.566494
cg23059461	-0.00480858	0.00739419	0.516842	-0.00225484	0.0040152	0.575548	0.00799588	0.00606824	0.190355
cg23059505	0.0365705	0.0155546	0.020498	-0.0119742	0.00844645	0.159116	-0.0168593	0.0127653	0.189335
cg23059550	-0.00756167	0.00301273	0.0135319	0.00252883	0.00163597	0.125033	0.00594337	0.00247247	0.0178967
cg23059670	-0.0250863	0.00871041	0.00478037	0.00775871	0.00472994	0.103791	0.0221444	0.00714843	0.00247477
cg23059673	-0.00913994	0.00747064	0.223775	0.0012817	0.00405671	0.752643	0.00979896	0.00613098	0.112851
cg23059689	0.00644119	0.00764113	0.401078	-0.00249214	0.00414929	0.54933	-0.000578885	0.0062709	0.926617
cg23059701	-0.0336298	0.0274009	0.222321	-0.00919136	0.0148793	0.538031	0.0272217	0.0224873	0.228668
cg23059709	-0.000988137	0.0104785	0.925041	0.000164291	0.00569002	0.977018	-0.00398139	0.00859942	0.644291
cg23059725	-0.000132483	0.00252873	0.958312	-0.000140256	0.00137315	0.91883	-0.00149667	0.00207527	0.47232
cg23059730	0.00779185	0.00742664	0.296397	0.00174969	0.00403282	0.665238	-0.0025098	0.00609487	0.681295
cg23059797	0.00774661	0.00809086	0.340439	-0.000549019	0.00439351	0.900782	-0.000858483	0.00663998	0.897364
cg23059871	0.00837945	0.00632682	0.188104	-0.00149291	0.00343559	0.664745	-0.00700074	0.00519227	0.180331
cg23059919	-0.00450598	0.00840285	0.592872	0.00314674	0.00456293	0.491878	-0.00377483	0.00689602	0.585218
cg23059946	-0.00981739	0.0181143	0.588937	0.00823209	0.00983646	0.404466	0.013729	0.014866	0.357758
cg23059965	-0.0212639	0.00779766	0.00744126	0.00925153	0.00423429	0.0310173	0.0148015	0.00639936	0.0225844
cg23060028	0.00651987	0.00801385	0.417645	-0.00473386	0.00435169	0.279052	-0.0038656	0.00657678	0.557894
cg23060047	0.0090157	0.0176002	0.609502	0.00134811	0.00955726	0.888083	-0.00441761	0.014444	0.760302
cg23060088	0.0423269	0.0243412	0.0848502	-0.023538	0.0132178	0.0777088	-0.0389164	0.0199762	0.0539469
cg23060171	-0.0052934	0.0145163	0.716071	0.00484902	0.00788264	0.539725	0.0066832	0.0119132	0.575944
cg23060191	-0.004965	0.0117635	0.673798	0.00844267	0.00638781	0.189015	0.00853823	0.009654	0.378396
cg23060193	-0.00611203	0.00518393	0.240928	0.00438374	0.00281498	0.122274	0.00314028	0.00425433	0.462002
cg23060198	0.0145114	0.0114894	0.20925	-0.013976	0.00623896	0.0270934	-0.00485701	0.00942904	0.607509
cg23060203	0.00263424	0.0218289	0.904167	-0.0198173	0.0118535	0.0973974	0.0143394	0.0179145	0.425183
cg23060223	0.00260836	0.0119396	0.827473	0.00153098	0.00648343	0.813765	0.0103433	0.00979852	0.293464
cg23060239	0.0108846	0.0113471	0.33954	0.000850084	0.0061617	0.890522	-0.0127951	0.00931228	0.172234
cg23060256	0.0106808	0.0145093	0.463214	-0.00261626	0.00787884	0.740475	-0.00648904	0.0119074	0.586886
cg23060272	-0.0010993	0.00624287	0.860547	0.00118	0.00339001	0.728443	-0.00281283	0.00512338	0.584105
cg23060323	-0.0186332	0.00889882	0.0385665	0.0116368	0.00483224	0.0176963	0.0141995	0.00730305	0.0544102
cg23060379	-0.0207293	0.00895912	0.0225388	0.00870283	0.00486499	0.0763882	0.0161378	0.00735254	0.0302755
cg23060384	-0.00142072	0.00242864	0.559754	0.00220956	0.0013188	0.0966897	0.00107885	0.00199312	0.589405
cg23060390	-0.0018351	0.0104454	0.860864	0.00502477	0.00567205	0.377614	0.00517304	0.00857227	0.547444
cg23060431	-0.0215314	0.0124241	0.0858917	-0.000378958	0.00674655	0.955308	0.00877014	0.0101962	0.391582
cg23060456	-7.82286e-05	0.00191492	0.967488	-0.000503193	0.00103984	0.62941	-3.59531e-05	0.00157153	0.981789
cg23060465	-0.00453954	0.00517227	0.382036	0.00533555	0.00280865	0.0600934	0.00191848	0.00424476	0.652185
cg23060513	-0.0184352	0.0134384	0.172907	0.0011722	0.00729733	0.872676	0.0197309	0.0110286	0.0763561
cg23060559	0.00535925	0.0116376	0.646059	-0.00645788	0.00631947	0.309069	0.000491098	0.00955072	0.959084
cg23060569	0.0079005	0.0120189	0.512337	0.00192187	0.00652653	0.768954	-0.0109562	0.00986366	0.26909
cg23060586	-0.000800055	0.00973358	0.934641	0.00878021	0.00528554	0.099526	-0.00604455	0.00798812	0.450852
cg23060618	0.0138807	0.0144334	0.338305	-0.00320476	0.00783764	0.683413	0.000802253	0.0118452	0.946125
cg23060646	0.0135953	0.0212672	0.523981	0.00292401	0.0115485	0.800591	0.000390027	0.0174535	0.982212
cg23060709	0.000255195	0.0033313	0.939077	-0.000339477	0.00180896	0.851486	0.000841151	0.00273392	0.758914
cg23060735	0.00231421	0.00386894	0.550968	-0.000400398	0.00210091	0.849204	-0.00180299	0.00317515	0.571298
cg23060747	0.00235455	0.00594253	0.69271	-0.00524875	0.00322692	0.106693	0.00272244	0.00487689	0.57782
cg23060801	-0.00659103	0.0120529	0.585595	0.0033896	0.00654497	0.605572	0.00164903	0.00989152	0.867904
cg23060810	0.0106691	0.0112409	0.344634	-0.00655938	0.00610407	0.284909	-0.00851463	0.00922518	0.358039
cg23060872	-0.00477465	0.0175133	0.785649	0.00303831	0.00951011	0.749967	-0.000437966	0.0143728	0.975746
cg23060926	0.00312189	0.0052989	0.556963	-0.00197901	0.00287741	0.493043	-0.0020106	0.00434868	0.644746
cg23060956	-0.0133659	0.01053	0.207009	-0.00860399	0.00571802	0.135263	0.0132218	0.00864174	0.12889
cg23060965	-0.00903699	0.0161349	0.576557	-0.00299515	0.00876157	0.733116	0.0166464	0.0132415	0.211367
cg23060991	-0.000495735	0.0111246	0.964537	-0.000389827	0.00604088	0.948664	0.00283212	0.00912969	0.756988
cg23061020	0.046547	0.0249912	0.065196	-0.0198517	0.0135708	0.146365	-0.0428206	0.0205097	0.0391227
cg23061027	-0.0216393	0.0115849	0.06444	0.00871141	0.00629086	0.168924	0.00698213	0.00950748	0.464278
cg23061046	0.0160722	0.0139155	0.250601	-0.00506615	0.00755644	0.503981	-0.0155122	0.0114202	0.177142
cg23061073	-0.00337798	0.00961115	0.725912	0.000928981	0.00521906	0.859052	0.00440748	0.00788765	0.577446
cg23061113	0.00906692	0.0137421	0.510766	-0.0037174	0.00746224	0.619365	-0.00160644	0.0112778	0.886991
cg23061114	-0.000607851	0.0249533	0.98061	-0.0118249	0.0135501	0.384741	0.00557661	0.0204786	0.785891
cg23061121	-0.0115777	0.0169015	0.494777	0.00294672	0.00917784	0.748767	0.0109462	0.0138706	0.431712
cg23061150	-0.0121058	0.0100358	0.230304	0.00038528	0.00544964	0.943766	0.0127112	0.00823613	0.125619
cg23061257	-0.00388302	0.00438398	0.377695	0.000244579	0.00238059	0.918358	0.00300281	0.00359783	0.405743
cg23061272	-0.0056112	0.0107419	0.602466	-0.00160852	0.00583307	0.783251	0.00653884	0.00881562	0.459829
cg23061294	-0.0166115	0.0189509	0.382639	-0.0138659	0.0102907	0.180614	0.0213718	0.0155525	0.172183
cg23061351	-0.00879159	0.011801	0.457867	0.00172853	0.00640817	0.787867	0.00145285	0.00968477	0.881028
cg23061396	0.0128389	0.00894448	0.154012	0.00226328	0.00485704	0.642151	-0.0147459	0.00734052	0.0470035
cg23061404	-0.0275144	0.0194883	0.16082	-0.00357455	0.0105826	0.736175	0.0305286	0.0159936	0.0588932
cg23061412	0.000834342	0.00696619	0.904884	-0.00356819	0.00378279	0.347609	0.0012115	0.00571699	0.832568
cg23061435	-0.00407901	0.0044977	0.366436	0.00244456	0.00244235	0.319068	9.88908e-05	0.00369116	0.978675
cg23061520	0.00894386	0.00637121	0.163197	-0.00307152	0.0034597	0.376586	-0.0114944	0.0052287	0.0300199
cg23061549	-0.00126544	0.00866416	0.884146	-0.00138448	0.00470482	0.769107	0.00252079	0.00711048	0.72363
cg23061578	0.0159745	0.00842966	0.0607134	-0.0117541	0.00457748	0.0115759	-0.00116978	0.00691802	0.866035
cg23061600	0.00728802	0.00810664	0.370607	-0.00494902	0.00440208	0.263356	-0.00602363	0.00665293	0.367227
cg23061601	-0.00128556	0.0100897	0.898846	0.00784202	0.00547891	0.155176	-0.00252942	0.00828037	0.760584
cg23061660	-0.00452702	0.00878961	0.607557	-0.00194261	0.00477294	0.684795	0.00334283	0.00721343	0.64398
cg23061672	0.000287625	0.0108951	0.978987	-0.00458053	0.00591627	0.440459	-0.00462024	0.00894136	0.606384
cg23061676	-0.00414166	0.00768818	0.591179	5.80059e-05	0.00417484	0.98894	0.00263162	0.00630951	0.677427
cg23061704	-0.0235728	0.0141386	0.0983052	0.0111983	0.00767754	0.147531	0.0136177	0.0116032	0.243084
cg23061718	0.00592492	0.00608052	0.331991	0.00179426	0.00330185	0.587946	-0.00555835	0.00499014	0.267765
cg23061725	-0.0139446	0.0286625	0.627573	-0.0036781	0.0155643	0.813627	0.0246935	0.0235226	0.296122
cg23061795	-0.0033874	0.0147394	0.818658	-0.0022766	0.00800378	0.776607	0.00453066	0.0120962	0.708716
cg23061822	0.00891861	0.0155771	0.56812	-0.0110204	0.00845869	0.195347	-0.0019604	0.0127838	0.878403
cg23061876	0.0198128	0.0343479	0.565235	0.0015555	0.0186516	0.933687	-0.0159209	0.0281885	0.573358
cg23061957	-0.0463526	0.0198709	0.0214837	0.0114607	0.0107903	0.290503	0.0466953	0.0163076	0.00501987
cg23061959	0.00252936	0.00640827	0.693827	-0.00292827	0.00347983	0.401895	-0.00333756	0.00525912	0.526992
cg23062006	0.0082589	0.0128132	0.520553	0.00110109	0.00695783	0.874549	-0.000875915	0.0105155	0.933766
cg23062016	0.000202168	0.00689448	0.97666	0.00151832	0.00374385	0.68586	-0.0033326	0.00565814	0.557073
cg23062096	0.00470178	0.0144175	0.744956	0.0025271	0.00782899	0.747469	-0.0106717	0.0118321	0.369065
cg23062112	0.00512208	0.00411084	0.215414	0.000287016	0.00223227	0.897928	-0.00602196	0.00337367	0.0770198
cg23062115	0.00108593	0.00252808	0.668364	0.00062739	0.0013728	0.648561	-0.000810129	0.00207473	0.696941
cg23062120	0.0200476	0.0134843	0.139944	-0.00308187	0.00732225	0.674655	-0.0180229	0.0110662	0.10625
cg23062149	-0.00149877	0.007242	0.836428	-0.00249816	0.00393256	0.526584	0.000826624	0.00594334	0.889638
cg23062198	-0.00169916	0.00439866	0.700028	0.000394864	0.00238856	0.869	0.00270029	0.00360987	0.456038
cg23062257	-0.0243886	0.0240934	0.313639	-0.00569773	0.0130832	0.664054	0.0298828	0.0197729	0.13358
cg23062293	0.00129261	0.0104508	0.901791	-0.000909307	0.00567501	0.872994	0.0033134	0.00857674	0.700003
cg23062357	-0.00596406	0.0184077	0.746555	0.00739748	0.00999576	0.460839	4.16429e-06	0.0151068	0.999781
cg23062385	0.00224525	0.0182521	0.902321	-0.0114644	0.00991127	0.2499	-0.00143119	0.0149791	0.924055
cg23062425	0.00895315	0.00618726	0.150733	0.00307057	0.00335981	0.362762	-0.00787022	0.00507774	0.124027
cg23062535	0.0053593	0.0132063	0.685668	-0.00617938	0.0071713	0.390737	-0.00685347	0.0108381	0.528471
cg23062598	0.00226883	0.00911101	0.803809	0.00144717	0.00494747	0.770449	0.00471016	0.00747719	0.530042
cg23062652	0.0262704	0.0134236	0.0528774	0.00357654	0.00728928	0.624647	-0.0147573	0.0110164	0.183145
cg23062712	-0.00121882	0.00453009	0.788395	-0.00446368	0.00245993	0.0723177	0.00530849	0.00371774	0.156159
cg23062713	-0.00882764	0.0134523	0.513054	0.0080265	0.00730488	0.274261	0.00237801	0.01104	0.829855
cg23062771	-0.000369344	0.00801764	0.963341	-0.000535038	0.00435375	0.902417	0.000902976	0.00657989	0.891098
cg23062794	0.0114104	0.00649217	0.081604	-0.0069399	0.00352538	0.0515201	-0.00838371	0.00532797	0.118469
cg23062801	-0.0235176	0.0166579	0.160832	0.0127498	0.00904559	0.161508	0.0318914	0.0136708	0.0214763
cg23062810	-0.00283514	0.0105869	0.789357	-0.00195087	0.0057489	0.734996	0.00142019	0.00868841	0.870457
cg23062876	-0.00430267	0.00314435	0.173982	0.00241905	0.00170745	0.159378	0.00139681	0.0025805	0.589398
cg23062885	-0.00448267	0.0075949	0.556253	-0.00408919	0.00412419	0.323611	0.00169167	0.00623295	0.786586
cg23062994	-0.0157073	0.0143933	0.277529	0.00432366	0.00781585	0.581255	0.0166527	0.0118122	0.161425
cg23063036	0.0103572	0.00510741	0.04499	-0.00377395	0.00277343	0.176375	-0.00719086	0.00419154	0.0890567
cg23063047	-0.00354474	0.0129781	0.785264	0.0101488	0.00704739	0.152687	0.00942635	0.0106508	0.378069
cg23063070	-0.00272172	0.00972386	0.780079	-0.00118766	0.00528026	0.822455	0.00813047	0.00798014	0.310515
cg23063236	-0.00342208	0.0107061	0.749849	-0.0041077	0.00581364	0.481333	0.000225698	0.00878625	0.979553
cg23063243	-0.000223389	0.00386489	0.954013	-0.00096201	0.00209871	0.647583	-0.000315508	0.00317182	0.920944
cg23063311	-0.00263823	0.010589	0.803712	0.00608209	0.00575007	0.29249	-0.00275855	0.00869018	0.751517
cg23063338	-0.00975854	0.00888225	0.274317	0.000546993	0.00482325	0.909914	0.00780273	0.00728945	0.286776
cg23063364	-0.00241595	0.00269586	0.372119	-5.6652e-05	0.00146391	0.9692	0.000148728	0.00221243	0.946526
cg23063370	0.00931463	0.00769894	0.228927	0.00217421	0.00418069	0.604067	-0.00643274	0.00631834	0.310861
cg23063374	0.00743357	0.0108774	0.495795	0.000297988	0.00590668	0.959856	-0.00318943	0.00892686	0.721563
cg23063382	-0.00085471	0.0131429	0.948266	0.00179562	0.00713685	0.801821	0.00808564	0.010786	0.455072
cg23063434	-0.00073889	0.00635549	0.907658	-0.000414041	0.00345116	0.904725	-0.00235214	0.0052158	0.652903
cg23063482	-0.00102622	0.0114469	0.928728	0.0024299	0.00621591	0.696615	-8.68769e-06	0.0093942	0.999264
cg23063506	-0.00110666	0.00304764	0.717213	0.000960684	0.00165493	0.562766	0.00198242	0.00250113	0.429711
cg23063536	-0.00459406	0.00551527	0.406666	0.00196955	0.00299491	0.512147	0.00169322	0.00452626	0.709059
cg23063607	-0.00958649	0.0102912	0.353624	-0.00130111	0.00558835	0.816329	0.00296256	0.00844576	0.726428
cg23063647	0.00513826	0.00569648	0.369024	0.00602648	0.00309331	0.0539349	-0.00826162	0.00467497	0.0799672
cg23063666	-0.014103	0.0137322	0.306673	-0.0113979	0.0074569	0.129257	0.0163038	0.0112697	0.150827
cg23063716	0.00825942	0.00899797	0.360669	-0.00635823	0.00488609	0.195877	-0.0102099	0.00738442	0.169581
cg23063807	-0.0343255	0.0161868	0.0362043	-0.00434407	0.00878979	0.622138	0.0263695	0.0132842	0.0496298
cg23063825	0.0367822	0.0169522	0.0321765	-0.00468994	0.00920538	0.611438	-0.0309088	0.0139122	0.0283511
cg23063845	-0.0248822	0.0221334	0.263379	0.0110728	0.0120189	0.358921	0.010502	0.0181644	0.564335
cg23063879	-0.0069716	0.0120913	0.565402	-0.00349827	0.00656584	0.595247	0.010196	0.00992306	0.306437
cg23063900	-0.0120043	0.0124931	0.338719	0.00973799	0.00678399	0.154	0.0218743	0.0102528	0.0351062
cg23063905	0.00633559	0.00928119	0.496278	-0.00452323	0.00503988	0.371419	-0.00202051	0.00761685	0.7913
cg23063910	-0.00457352	0.00694638	0.511655	0.0056015	0.00377203	0.140402	-0.00403019	0.00570073	0.481087
cg23063913	-0.00341293	0.0137105	0.803881	0.00157162	0.00744509	0.833204	-0.00371372	0.0112519	0.741988
cg23063945	0.0154166	0.013447	0.254088	0.00907487	0.007302	0.216587	-0.0144111	0.0110356	0.194322
cg23063986	-0.00139599	0.00234717	0.55323	0.000592962	0.00127456	0.642687	0.00196309	0.00192626	0.310383
cg23064046	0.027959	0.0129447	0.0329526	-0.0124407	0.00702922	0.0795226	-0.0238607	0.0106234	0.0266982
cg23064048	-0.00828354	0.0162811	0.611923	-0.00121462	0.00884097	0.890977	0.00525476	0.0133615	0.694877
cg23064060	0.000457009	0.00311805	0.88374	-0.00128766	0.00169316	0.44858	0.000482536	0.00255891	0.850776
cg23064082	0.00324759	0.00605293	0.592674	0.00385053	0.00328687	0.243933	-0.000814151	0.00496749	0.870114
cg23064202	-0.00113444	0.0115497	0.921934	0.00414508	0.00627173	0.510049	0.00497303	0.00947857	0.600875
cg23064253	0.00571104	0.00731457	0.436611	-0.00191191	0.00397197	0.631223	-0.00285019	0.0060029	0.635869
cg23064281	0.000623225	0.0120787	0.958943	-0.00235771	0.00655899	0.719938	-0.00223374	0.0099127	0.822132
cg23064424	0.0219624	0.0146124	0.135706	-0.00791217	0.00793486	0.320885	-0.0225946	0.0119921	0.0621882
cg23064465	-4.98461e-05	0.00400573	0.990094	0.00123588	0.00217519	0.571078	-0.000686915	0.00328741	0.834871
cg23064481	-0.00676707	0.0173573	0.697388	-0.0136369	0.00942538	0.150789	0.0230756	0.0142447	0.108109
cg23064501	-0.0040436	0.0118025	0.732548	0.00510668	0.00640899	0.427284	0.00457474	0.00968602	0.637646
cg23064516	-0.00989163	0.00777252	0.205829	0.00406275	0.00422064	0.337865	0.00851332	0.00637873	0.18475
cg23064554	0.00175076	0.00680967	0.797582	-0.0037927	0.00369779	0.3073	-0.00204928	0.00558853	0.714553
cg23064556	0.00178737	0.00333078	0.592612	-0.000665583	0.00180869	0.713586	-0.00132282	0.0027335	0.629398
cg23064601	0.00402521	0.00749921	0.592523	0.00569975	0.00407223	0.164428	-0.00248796	0.00615442	0.68681
cg23064609	0.0264066	0.0227601	0.248473	0.00376943	0.0123592	0.76095	-0.0224117	0.0186786	0.232772
cg23064627	-0.00314922	0.00733081	0.668336	0.00293872	0.00398078	0.461949	-0.00373585	0.00601622	0.535909
cg23064759	0.00244805	0.0218101	0.910835	8.39679e-05	0.0118433	0.994356	-0.00960235	0.017899	0.592715
cg23064797	-0.00833653	0.00705195	0.239692	0.00544569	0.00382936	0.157829	0.00439813	0.00578737	0.448908
cg23064836	0.00143547	0.00313691	0.648137	-0.000281872	0.00170341	0.868874	-0.00116446	0.00257439	0.651926
cg23064873	-0.00661871	0.0097371	0.498096	0.000890617	0.00528745	0.866547	0.00739061	0.00799101	0.35706
cg23064951	0.0022998	0.0043075	0.594484	0.00126143	0.00233906	0.590776	-0.000237862	0.00353506	0.946476
cg23064996	-0.00726363	0.0137379	0.59806	-0.00985176	0.00745999	0.189371	-0.00264807	0.0112744	0.814743
cg23065017	0.0094823	0.0151968	0.533941	-0.00423646	0.00825219	0.608719	-0.017956	0.0124717	0.152781
cg23065025	0.00604515	0.00783327	0.441931	-0.00499527	0.00425363	0.242789	-0.000520403	0.00642858	0.935628
cg23065082	0.0005813	0.00952219	0.951433	0.00113973	0.00517075	0.825954	0.0031737	0.00781464	0.685441
cg23065097	0.00917283	0.00619201	0.14136	-0.00420945	0.00336239	0.213254	-0.00900047	0.00508164	0.0793011
cg23065101	-0.00763496	0.00568943	0.182374	0.00326955	0.00308948	0.292244	0.0031841	0.00466918	0.49671
cg23065169	-0.00483799	0.00661894	0.466375	-0.000179834	0.00359422	0.960186	0.00453924	0.00543201	0.405165
cg23065174	0.00127828	0.00246936	0.605736	-0.000277002	0.00134091	0.836722	-0.00147119	0.00202654	0.469404
cg23065185	0.0932622	0.0275465	0.000985437	-0.022298	0.0149583	0.138909	-0.086444	0.0226067	0.000218312
cg23065236	0.00727314	0.0119557	0.544216	-0.000260441	0.0064922	0.968073	-0.00350892	0.00981177	0.72131
cg23065289	-0.00549624	0.00892066	0.539085	0.00495333	0.00484411	0.308765	0.00371924	0.00732098	0.612453
cg23065325	0.0413154	0.0333931	0.218631	-0.00159191	0.0181331	0.930203	-0.0247673	0.0274049	0.3681
cg23065364	0.0190943	0.0149916	0.205467	-0.00529522	0.00814076	0.516753	-0.0200873	0.0123033	0.105395
cg23065415	-0.0231595	0.0128387	0.0739858	-0.000966752	0.00697167	0.889966	0.0113599	0.0105364	0.28332
cg23065468	0.00145614	0.00347814	0.676285	-0.00132781	0.0018887	0.483525	-0.00322087	0.00285443	0.261616
cg23065483	-0.00558057	0.00810011	0.492305	0.0019382	0.00439853	0.660333	0.00169957	0.00664757	0.798684
cg23065487	0.000327989	0.00946961	0.972433	-0.000827259	0.0051422	0.872486	0.00286808	0.00777149	0.712799
cg23065561	-0.00925141	0.00685712	0.180054	0.00994637	0.00372356	0.0087057	0.00607018	0.00562748	0.283096
cg23065576	-0.000661119	0.00704563	0.925412	0.00143805	0.00382592	0.707737	0.00154628	0.00578218	0.789645
cg23065611	0.0691442	0.0244344	0.0055381	-0.0283625	0.0132684	0.0347641	-0.0492159	0.0200528	0.0156831
cg23065683	0.0170517	0.0140008	0.225863	0.0014632	0.00760271	0.847739	-0.0232765	0.0114901	0.0452072
cg23065715	0.0022925	0.00750338	0.76054	0.000720169	0.00407449	0.860029	-0.00279706	0.00615785	0.650561
cg23065732	0.00423409	0.0253356	0.867582	0.00418784	0.0137577	0.761399	-0.00390776	0.0207923	0.851268
cg23065757	-0.0146485	0.0143345	0.309066	0.00612911	0.00778393	0.432738	0.0235453	0.011764	0.0478032
cg23065768	-0.0193726	0.01304	0.140238	0.0211295	0.007081	0.00350593	-0.0045558	0.0107016	0.671151
cg23065786	0.0184535	0.00875034	0.0372233	-0.00815968	0.00475162	0.0887489	-0.00887357	0.0071812	0.219214
cg23065788	0.00731825	0.00606716	0.230326	-0.00111742	0.00329459	0.735129	-0.00504987	0.00497918	0.312714
cg23065793	-0.000321482	0.00327349	0.921946	-0.000667261	0.00177757	0.708102	0.000299928	0.00268647	0.911309
cg23065813	0.0263603	0.01629	0.108486	0.00221012	0.00884582	0.80317	-0.0224716	0.0133688	0.095621
cg23065882	0.00911938	0.0110746	0.412036	-0.00707568	0.00601376	0.241903	-0.0087371	0.0090887	0.338503
cg23065913	0.0305882	0.0169421	0.073738	-0.0302258	0.0091999	0.00136647	-0.00586424	0.013904	0.674018
cg23065927	0.00466131	0.00392145	0.237129	0.00131816	0.00212943	0.537183	-0.00412175	0.00321825	0.202977
cg23065934	0.00207888	0.00296659	0.48493	-0.00329348	0.00161092	0.0432953	-0.00252434	0.00243461	0.302078
cg23066057	-0.00554597	0.00246023	0.0261618	0.0019376	0.00133596	0.149807	0.00428007	0.00201906	0.0362686
cg23066139	-0.00140537	0.00845082	0.868226	-0.00177766	0.00458897	0.699226	0.0158378	0.00693539	0.0243148
cg23066159	-0.0216211	0.0117168	0.0676821	0.00591458	0.00636247	0.354611	0.0178936	0.0096157	0.0654331
cg23066221	0.0326758	0.0219464	0.139379	-0.00674961	0.0119174	0.572298	-0.0115176	0.0180109	0.523843
cg23066234	0.00147172	0.00426941	0.730968	0.00297296	0.00231838	0.202418	-0.00184484	0.0035038	0.599584
cg23066280	0.0410075	0.0224916	0.0709837	-0.00888578	0.0122134	0.46844	-0.0328	0.0184584	0.0783367
cg23066318	-0.00726199	0.00706056	0.305958	0.00242082	0.00383403	0.529088	0.00386637	0.00579444	0.506007
cg23066364	0.00202516	0.0044112	0.647071	-0.00169115	0.00239537	0.481677	-0.00275071	0.00362017	0.448981
cg23066423	0.00455614	0.00428632	0.290133	-0.00362129	0.00232756	0.122621	0.000578404	0.00351768	0.869696
cg23066449	0.00253221	0.0121288	0.835009	-0.00210473	0.0065862	0.749902	1.06811e-05	0.00995383	0.999146
cg23066479	0.000377792	0.00771359	0.961026	2.86583e-05	0.00418864	0.994553	0.00198454	0.00633036	0.754497
cg23066564	0.0121333	0.0135569	0.372746	0.000737823	0.00736167	0.920348	-0.0181819	0.0111258	0.105073
cg23066587	0.00408865	0.0051226	0.426499	0.0020038	0.00278168	0.472835	-0.00571451	0.004204	0.17683
cg23066675	0.014634	0.0171741	0.39601	-0.00121084	0.00932587	0.896933	-0.0172405	0.0140943	0.223861
cg23066755	-0.0160032	0.0112609	0.15811	0.00811163	0.00611492	0.187411	0.0163194	0.00924157	0.0801925
cg23066808	-0.0121593	0.0124323	0.330198	0.00505803	0.00675097	0.455318	-0.0018681	0.0102029	0.85506
cg23066811	0.0123441	0.0120175	0.306588	-0.00247582	0.00652574	0.705127	-0.0144365	0.00986245	0.146104
cg23066837	0.0244109	0.0261217	0.352091	-0.0220766	0.0141846	0.122492	-0.00286605	0.0214375	0.893889
cg23066860	0.00226278	0.0114761	0.844056	-0.00426268	0.00623176	0.495398	-0.000346069	0.00941816	0.970755
cg23066879	0.00162909	0.00206685	0.432275	0.000101378	0.00112234	0.928192	-0.00225728	0.00169622	0.186015
cg23066892	-0.0103998	0.0123537	0.401705	0.00982494	0.00670834	0.145886	0.00400455	0.0101384	0.693617
cg23066936	-0.00109614	0.0109878	0.920717	-0.00129917	0.00596663	0.828035	-0.0032783	0.00901746	0.716891
cg23066982	-4.543e-05	0.00260453	0.986115	-0.000807573	0.00141431	0.569164	0.000199777	0.00213748	0.925705
cg23067082	0.0159521	0.00800551	0.0487774	-0.00850523	0.00434716	0.0529409	-0.0113853	0.00656994	0.0859085
cg23067085	0.00533804	0.0160977	0.740821	-0.00513714	0.00874141	0.557953	0.00405212	0.013211	0.759635
cg23067090	0.00554706	0.0163489	0.735035	-0.00312979	0.00887777	0.725106	0.00564308	0.0134171	0.674876
cg23067108	0.0188629	0.0115573	0.105514	-0.0101338	0.00627587	0.109235	-0.0119727	0.00948483	0.209511
cg23067221	0.00685533	0.014842	0.645075	0.011141	0.00805954	0.169668	-0.00669452	0.0121805	0.583702
cg23067228	-0.00920516	0.0146696	0.531632	0.00735957	0.00796589	0.357568	0.0104062	0.012039	0.389263
cg23067256	-0.000729428	0.0109304	0.946915	-0.00555481	0.00593546	0.351391	0.0065726	0.00897036	0.465299
cg23067272	-0.0913945	0.054148	0.0942705	0.00687328	0.0294035	0.815608	0.0384691	0.044438	0.388549
cg23067281	0.00701888	0.00347028	0.0455435	-0.00192642	0.00188443	0.308891	-0.00449418	0.00284798	0.117431
cg23067317	0.019807	0.0172381	0.253038	0.00476822	0.00936063	0.611499	-0.0142543	0.0141469	0.315859
cg23067320	-0.00752379	0.0109955	0.49525	-0.000436413	0.00597079	0.941866	0.00534162	0.00902376	0.555099
cg23067351	0.00509848	0.00523534	0.332264	-0.00204937	0.0028429	0.472517	0.00167076	0.00429652	0.698129
cg23067391	0.0305044	0.0108576	0.00587401	-0.0080033	0.0058959	0.177422	-0.0127102	0.00891058	0.156579
cg23067438	-0.00291691	0.0026616	0.275505	-0.000767691	0.0014453	0.596376	0.00241758	0.00218431	0.270797
cg23067459	0.00129615	0.0124754	0.917441	-0.00620449	0.00677439	0.361736	0.00594298	0.0102382	0.562786
cg23067466	0.00116638	0.00709466	0.869716	0.00236248	0.00385255	0.540994	-0.00338057	0.00582242	0.562689
cg23067535	-0.0138954	0.00805168	0.0871949	0.00893465	0.00437223	0.0433924	0.00378444	0.00660782	0.568002
cg23067676	0.0172219	0.0130672	0.190259	-0.00326256	0.00709577	0.646575	-0.00641426	0.010724	0.550986
cg23067711	-0.00260239	0.00731377	0.722657	-0.00960262	0.00397153	0.0172546	0.00740474	0.00600224	0.219958
cg23067782	0.00260542	0.00760324	0.732499	0.0010984	0.00412872	0.790707	-0.00116453	0.0062398	0.852295
cg23067786	-0.00951605	0.00923569	0.305103	3.2859e-05	0.00501517	0.994784	0.00722167	0.00757951	0.342786
cg23067796	0.0119411	0.0157583	0.450212	-0.00509705	0.00855709	0.552631	-0.000183501	0.0129325	0.988705
cg23067810	6.24813e-05	0.00393569	0.987362	3.45287e-05	0.00213716	0.987139	-0.00170312	0.00322993	0.599052
cg23067856	-0.0105395	0.0103659	0.311505	0.00531851	0.00562891	0.346803	0.00661946	0.00850707	0.438173
cg23067881	-0.00910587	0.0106654	0.395084	-0.000686311	0.00579153	0.905886	0.0119752	0.00875284	0.174053
cg23067933	-0.0186936	0.0203421	0.360125	0.00272144	0.0110462	0.805855	0.0214067	0.0166943	0.202441
cg23067959	-0.000794441	0.00786674	0.919744	-0.0010119	0.00427181	0.813192	0.00917362	0.00645605	0.158165
cg23067995	0.0025535	0.00723258	0.724723	-0.00116883	0.00392744	0.766565	0.00180997	0.00593561	0.760992
cg23068057	0.00897555	0.00429561	0.0389713	-0.000256155	0.00233261	0.912756	-0.00710096	0.00352531	0.0464203
cg23068081	0.0186991	0.0119804	0.121442	-0.0127707	0.00650562	0.0521683	-0.019926	0.00983205	0.0451184
cg23068124	-0.0018842	0.00228782	0.411959	0.00156344	0.00124233	0.210886	-0.000122179	0.00187756	0.948234
cg23068162	0.0107401	0.0173585	0.537379	-0.0012753	0.00942603	0.892625	-0.000644135	0.0142457	0.964017
cg23068184	0.0564969	0.0248777	0.0250943	-0.0177547	0.0135091	0.191486	-0.0384748	0.0204165	0.0621375
cg23068312	-0.0204621	0.0145289	0.16184	0.011252	0.0078895	0.156644	0.00718804	0.0119235	0.547853
cg23068476	0.00155354	0.00774739	0.841441	0.00255409	0.00420699	0.545032	-0.00260053	0.0063581	0.683327
cg23068499	-0.00425552	0.00807792	0.599387	-0.00192825	0.00438648	0.661096	0.00111902	0.00662936	0.866266
cg23068548	-0.00422953	0.00260673	0.107549	0.00147373	0.00141551	0.300099	0.00100784	0.00213928	0.638495
cg23068558	0.00403824	0.0204139	0.843552	-0.00720174	0.0110852	0.517257	0.00215288	0.0167532	0.897984
cg23068621	0.00360998	0.0159346	0.821195	0.0028558	0.00865284	0.741996	-0.0157103	0.0130772	0.232196
cg23068623	0.0109909	0.0111841	0.327898	0.00158436	0.00607318	0.794674	-0.0262341	0.0091785	0.00509693
cg23068701	0.000230475	0.00387476	0.952677	-0.000176969	0.00210407	0.933124	-0.00115914	0.00317992	0.716171
cg23068712	0.000336379	0.00203464	0.868991	-7.71529e-05	0.00110485	0.944455	0.000214732	0.00166978	0.89791
cg23068717	0.00463865	0.00267606	0.0858286	-0.00153286	0.00145315	0.293805	-0.00234273	0.00219618	0.288428
cg23068731	-0.00353673	0.00293662	0.231038	5.5479e-05	0.00159465	0.97231	0.0024887	0.00241001	0.304033
cg23068757	0.0129925	0.00946588	0.172682	-0.00825543	0.00514017	0.111128	-0.0145853	0.00776843	0.0630967
cg23068772	-0.00153783	0.00862606	0.858833	-0.00228412	0.00468413	0.626783	0.00606796	0.00707921	0.393224
cg23068797	0.00101969	0.00710081	0.886077	0.00311747	0.00385589	0.420551	-0.00380014	0.00582747	0.515692
cg23068800	-0.021122	0.0177211	0.235862	-0.00502065	0.00962295	0.602902	0.0226825	0.0145433	0.121716
cg23068821	-0.00890182	0.00681362	0.194116	-0.00281065	0.00369994	0.44909	0.00222808	0.00559178	0.691067
cg23068939	0.0415562	0.0193822	0.0342318	-0.0134746	0.010525	0.203149	-0.0287931	0.0159065	0.0730034
cg23068989	0.00503518	0.0074104	0.498265	-0.000614471	0.00402401	0.878914	-0.00610036	0.00608155	0.318017
cg23069036	-0.00104697	0.00257313	0.684883	0.00121903	0.00139726	0.384869	0.000748679	0.00211171	0.723615
cg23069046	0.0442809	0.0342561	0.198843	-0.0117442	0.0186018	0.529122	-0.0162978	0.0281132	0.563287
cg23069052	0.0026356	0.00703783	0.70876	0.00528658	0.00382169	0.169371	-0.00195971	0.00577578	0.735032
cg23069057	-0.000400882	0.00808248	0.960532	-0.00233936	0.00438896	0.595101	0.000387159	0.0066331	0.953562
cg23069066	-0.01065	0.00852221	0.214071	0.00808158	0.00462774	0.0835443	0.00764571	0.00699398	0.276701
cg23069120	-0.0189256	0.0164068	0.251196	-0.000292849	0.00890924	0.973838	0.0120643	0.0134647	0.372212
cg23069167	-0.00202387	0.00248816	0.417745	0.00152851	0.00135112	0.260395	0.000977917	0.00204198	0.632955
cg23069178	-0.00155104	0.0143102	0.913886	-0.00103694	0.00777073	0.894087	0.0147114	0.011744	0.212983
cg23069253	-0.000109896	0.00737865	0.988144	-0.00289639	0.00400676	0.471291	-3.89487e-05	0.00605549	0.99488
cg23069277	0.0197696	0.0136376	0.150005	0.00123798	0.00740552	0.867543	-0.020004	0.0111921	0.0766369
cg23069295	-0.00393401	0.00780394	0.615195	0.00374839	0.0042377	0.378338	0.00416153	0.00640451	0.517188
cg23069297	0.0135006	0.0105235	0.202222	-0.0155014	0.00571448	0.00774859	-0.00650591	0.00863638	0.45287
cg23069305	-0.00172125	0.00258398	0.506726	0.000594801	0.00140315	0.672464	0.000104021	0.00212061	0.960966
cg23069433	0.0126882	0.0117335	0.281901	0.00106069	0.00637154	0.86809	-0.00566251	0.00962942	0.557709
cg23069551	-0.00576928	0.00518187	0.267981	-0.00116869	0.00281386	0.678709	0.00620628	0.00425264	0.147306
cg23069648	-0.00192582	0.0121516	0.874367	-0.00260194	0.00659858	0.69411	0.00354363	0.00997254	0.723016
cg23069677	-0.000908284	0.00178758	0.612395	-0.000850835	0.000970695	0.382656	0.000380181	0.00146703	0.796003
cg23069684	-0.00885904	0.0118702	0.457063	0.00508237	0.00644577	0.432112	0.00332582	0.0097416	0.733451
cg23069718	0.000203861	0.00972683	0.983317	0.00322054	0.00528187	0.543295	0.0040579	0.00798258	0.61223
cg23069723	-0.00385687	0.0152104	0.800303	0.000747809	0.00825959	0.928024	0.00540251	0.0124828	0.666011
cg23069744	-0.00473603	0.0117756	0.688324	-0.00214022	0.00639438	0.738486	0.000528741	0.00966393	0.956467
cg23069755	0.00445272	0.00858886	0.6052	-0.0021242	0.00466393	0.649681	-0.00137831	0.00704868	0.84533
cg23069822	-0.00387879	0.00602551	0.521091	0.00186365	0.00327198	0.570124	0.00443137	0.00494499	0.372139
cg23069827	-0.0154531	0.0219709	0.483328	-0.00220626	0.0119307	0.85363	0.0228878	0.018031	0.206993
cg23069836	0.0130239	0.0161494	0.421714	-0.0044278	0.00876944	0.61463	-0.0049655	0.0132534	0.708636
cg23069843	0.00905991	0.00668896	0.178366	-0.000249508	0.00363224	0.945359	-0.0138154	0.00548947	0.013288
cg23069847	-0.0250705	0.0162816	0.126479	0.0248961	0.00884123	0.00576595	0.0117263	0.0133619	0.382078
cg23069870	-0.00307099	0.00412257	0.457909	0.000184372	0.00223864	0.934511	0.0020783	0.0033833	0.540298
cg23069877	0.000101497	0.00240395	0.966399	0.000553258	0.00130539	0.672521	-0.00167554	0.00197286	0.397563
cg23069923	-0.0025385	0.00773247	0.743316	-0.000951687	0.00419889	0.821115	-2.33878e-05	0.00634586	0.997066
cg23069970	-0.00693499	0.0141053	0.623941	0.00666903	0.00765948	0.38582	0.00487976	0.0115759	0.67418
cg23070020	-0.000400766	0.0143568	0.977781	-0.00276609	0.00779606	0.723414	0.000485493	0.0117823	0.967207
cg23070026	0.00133567	0.0053033	0.801622	-0.00052534	0.0028798	0.855587	-0.000233363	0.00435229	0.957336
cg23070111	-0.000137236	0.00345521	0.968389	0.00107848	0.00187625	0.566596	0.0011077	0.00283561	0.69682
cg23070153	-0.0107701	0.0148646	0.470265	-0.00282386	0.00807176	0.727125	0.017624	0.012199	0.151382
cg23070169	-0.0512012	0.0706633	0.470248	0.0408493	0.0383716	0.289402	0.0244374	0.0579917	0.67429
cg23070249	-0.00512467	0.0039012	0.191709	0.00219252	0.00211843	0.302951	0.00328794	0.00320162	0.306693
cg23070297	-0.00248137	0.00674232	0.713559	-0.00236212	0.00366122	0.520159	-0.00176492	0.00553326	0.750357
cg23070485	-0.0112129	0.0205018	0.58554	-0.00469172	0.0111329	0.674265	0.019242	0.0168254	0.25526
cg23070487	-0.00453883	0.00711102	0.524617	0.00322306	0.00386143	0.405706	-0.00270408	0.00583584	0.644024
cg23070574	0.00193902	0.0140627	0.890584	0.00357521	0.00763635	0.64058	-0.00102142	0.0115409	0.929637
cg23070585	0.00289847	0.00310036	0.351896	5.97522e-05	0.00168356	0.971752	-0.00395017	0.00254439	0.123415
cg23070599	0.002853	0.00979161	0.771316	-0.00258101	0.00531705	0.628344	-0.00260929	0.00803575	0.746017
cg23070717	0.00501528	0.012455	0.687971	0.00304777	0.00676333	0.653142	-0.00473647	0.0102215	0.644006
cg23070738	0.0228503	0.020728	0.272699	-0.00781748	0.0112557	0.488811	-0.0167601	0.0170109	0.326661
cg23070771	-0.0080395	0.00752744	0.287847	-0.00205599	0.00408756	0.615978	0.00626142	0.00617759	0.313012
cg23070780	-0.00751973	0.0151048	0.619593	0.000424445	0.00820223	0.958824	0.00473579	0.0123962	0.703171
cg23070876	0.00595922	0.0173224	0.731489	-0.0122732	0.00940641	0.194696	0.000873535	0.0142161	0.951115
cg23071007	0.0191267	0.0123471	0.124235	-0.00636248	0.00670475	0.344726	-0.0162041	0.010133	0.112657
cg23071009	0.00144686	0.0223156	0.948422	0.00241936	0.0121178	0.842121	-0.0114378	0.0183139	0.533566
cg23071053	0.00118417	0.00951181	0.90115	-0.00165983	0.00516511	0.748551	-0.00337511	0.00780612	0.666321
cg23071107	-0.000497974	0.0056324	0.92971	0.000776606	0.00305851	0.800034	-0.000439079	0.00462237	0.924496
cg23071120	-0.0013995	0.00649403	0.829772	-0.00291808	0.00352639	0.409747	-0.00132116	0.0053295	0.804678
cg23071180	-0.0381621	0.0177044	0.0333007	0.00357934	0.00961383	0.710377	0.0267674	0.0145295	0.068129
cg23071186	-0.00666663	0.00726605	0.360886	0.00228348	0.00394561	0.563948	0.00618825	0.00596307	0.301656
cg23071256	-0.0111103	0.0178755	0.535531	-0.00570798	0.00970678	0.55771	0.0201834	0.01467	0.171671
cg23071261	0.00136103	0.00819484	0.868396	-0.00499316	0.00444997	0.264277	0.00287229	0.00672531	0.670151
cg23071286	-0.0163494	0.00840468	0.0542944	0.0122351	0.00456392	0.00847433	0.0104738	0.00689752	0.131759
cg23071341	0.00516643	0.0109207	0.63709	0.00113108	0.00593018	0.849087	-0.0110312	0.00896238	0.221011
cg23071408	0.00965079	0.0147461	0.514178	-0.00155641	0.00800743	0.846244	-0.00727549	0.0121018	0.548949
cg23071479	-0.00228988	0.0133061	0.863681	0.00624173	0.0072255	0.389551	0.00773488	0.01092	0.480244
cg23071497	0.00213583	0.00793567	0.788324	0.00184046	0.00430923	0.670143	-0.00410544	0.00651261	0.529752
cg23071623	0.00169218	0.00899899	0.851191	-0.00407601	0.00488664	0.406025	0.00274153	0.00738526	0.71119
cg23071690	0.00832133	0.0140563	0.555066	0.00199551	0.00763289	0.794246	-0.00573485	0.0115357	0.620084
cg23071707	0.00913943	0.00830935	0.273778	-0.00546515	0.00451215	0.228411	-0.00901784	0.00681929	0.188777
cg23071728	-0.00266298	0.00264655	0.316522	0.00109626	0.00143713	0.447207	0.00176351	0.00217196	0.418576
cg23071740	-0.0134729	0.0113022	0.235801	0.000171941	0.00613732	0.9777	0.00627017	0.00927543	0.500461
cg23071791	0.0403906	0.0182255	0.0287397	-0.00166566	0.00989685	0.866655	-0.0308469	0.0149573	0.0415317
cg23071808	-0.00439902	0.00313285	0.163089	0.000237098	0.0017012	0.889412	0.0041299	0.00257106	0.111074
cg23071864	0.00997886	0.00995786	0.31849	-0.00591688	0.00540733	0.276242	-0.0078495	0.00817218	0.338903
cg23071947	0.0039975	0.0088431	0.652125	0.00468035	0.00480199	0.331863	-0.00372977	0.00725732	0.60833
cg23071952	0.00113473	0.00499046	0.820551	-0.00169674	0.00270993	0.532533	0.00079823	0.00409556	0.84583
cg23071962	0.00159542	0.00420538	0.70514	0.000105152	0.00228361	0.963357	-0.00118548	0.00345126	0.731883
cg23071995	-0.00184571	0.00237685	0.439098	0.000835939	0.00129068	0.518545	0.000804176	0.00195062	0.680947
cg23072008	0.00142202	0.010935	0.89677	-0.00276906	0.00593793	0.641899	0.00610923	0.00897409	0.497452
cg23072029	-0.00071902	0.00266536	0.787847	-0.0010657	0.00144734	0.463107	-0.000565148	0.0021874	0.796608
cg23072051	0.00201739	0.0226893	0.929312	-0.00923567	0.0123207	0.455094	0.00659246	0.0186205	0.723985
cg23072086	0.0084056	0.00854867	0.327635	0.00170523	0.00464211	0.714071	-0.00486471	0.00701569	0.489518
cg23072099	0.00642315	0.0077507	0.409058	-0.00804439	0.00420879	0.0585644	0.00083671	0.00636082	0.895587
cg23072108	0.00376006	0.00749092	0.616707	-0.0010912	0.00406773	0.789002	0.000380239	0.00614762	0.950793
cg23072111	0.0207912	0.0117522	0.0796417	-0.0024371	0.00638167	0.703279	-0.0147446	0.00964472	0.129191
cg23072126	-0.0121955	0.00921432	0.188401	0.00295883	0.00500357	0.555504	0.00908457	0.00756198	0.232196
cg23072383	-0.000837244	0.0141826	0.953033	0.0071819	0.00770147	0.353102	0.0031665	0.0116394	0.786093
cg23072408	-0.00658576	0.00810699	0.418342	-0.00276305	0.00440226	0.531539	0.00608148	0.00665321	0.362681
cg23072419	0.000518438	0.0113676	0.963707	-0.00969624	0.00617285	0.119104	-0.00152947	0.00932913	0.870075
cg23072431	-0.00733189	0.0165401	0.658435	0.0113942	0.00898164	0.207258	0.00301522	0.0135741	0.824624
cg23072559	-0.00975239	0.00977687	0.320713	0.00586682	0.00530905	0.271545	-0.00158589	0.00802365	0.843682
cg23072571	0.00135967	0.0109842	0.901712	-0.00601748	0.00596468	0.315259	0.00976713	0.00901451	0.28096
cg23072629	-0.00888092	0.00569651	0.121867	0.00400757	0.00309333	0.197842	0.00148313	0.00467499	0.751657
cg23072638	0.0033704	0.0151966	0.824891	-0.00833791	0.00825208	0.314521	-0.00879175	0.0124715	0.482333
cg23072711	-0.0548184	0.0169376	0.00159921	0.0207455	0.00919747	0.0260763	0.0286657	0.0139003	0.0415409
cg23072756	-0.00378362	0.00495449	0.446695	0.000319781	0.00269039	0.905603	-0.000554933	0.00406603	0.891691
cg23072823	-0.000428827	0.00302797	0.887638	-0.000249888	0.00164425	0.879483	-5.14944e-05	0.00248498	0.983505
cg23072908	0.00573479	0.00769941	0.457959	0.00247032	0.00418094	0.55583	-0.00367841	0.00631872	0.56166
cg23072921	-0.0147274	0.0334321	0.660428	0.0166217	0.0181543	0.361891	0.0183278	0.0274369	0.505533
cg23072973	-0.0125925	0.00822829	0.128791	0.0090176	0.00446813	0.0460035	0.00872262	0.00675276	0.199165
cg23072981	-0.00240537	0.0141832	0.865642	-0.00647481	0.00770177	0.402345	-8.37849e-05	0.0116398	0.99427
cg23073085	0.0152073	0.0107113	0.158508	0.000899457	0.00581644	0.877388	-0.0116401	0.00879047	0.188192
cg23073098	-0.0094863	0.0154071	0.539359	0.00314345	0.00836639	0.707846	0.0174823	0.0126443	0.16958
cg23073111	-0.00759698	0.00812699	0.351947	-0.0027989	0.00441312	0.527253	0.00666742	0.00666963	0.319665
cg23073119	0.0143024	0.0166206	0.391372	-0.000587645	0.00902533	0.948204	-0.0139886	0.0136401	0.307353
cg23073126	-0.000151068	0.00337753	0.964406	0.000768929	0.00183407	0.675853	-0.000482519	0.00277186	0.862124
cg23073132	0.00726409	0.00881072	0.411462	-0.00378268	0.00478441	0.430863	-0.00338687	0.00723075	0.640427
cg23073140	-0.0110866	0.0114736	0.336029	0.00842963	0.0062304	0.178835	0.00927533	0.0094161	0.326761
cg23073157	0.0293439	0.0147384	0.0489621	0.00650146	0.00800327	0.418345	-0.0267165	0.0120955	0.0292622
cg23073159	0.000650318	0.0102897	0.949721	0.0049199	0.00558752	0.3805	0.0011136	0.00844451	0.895326
cg23073199	-0.0081909	0.00881268	0.354694	0.00474113	0.00478547	0.32399	0.00440966	0.00723236	0.543309
cg23073319	0.00433342	0.00853942	0.612847	-0.00498317	0.00463709	0.28489	-0.00196951	0.0070081	0.779213
cg23073396	0.0152346	0.0191895	0.428963	-0.00886462	0.0104203	0.396781	-0.0225681	0.0157484	0.154683
cg23073431	0.00447646	0.0106484	0.675023	0.000670302	0.00578232	0.907925	-0.00287481	0.00873891	0.742807
cg23073451	0.00227826	0.00443792	0.608728	-0.00346391	0.00240988	0.153449	0.00110727	0.00364209	0.761688
cg23073467	-0.0218967	0.0128943	0.0923024	0.000425517	0.00700187	0.951651	0.0202465	0.010582	0.0583103
cg23073774	0.00967791	0.0186811	0.605458	0.00565879	0.0101442	0.578092	-0.0145619	0.0153312	0.344283
cg23073857	-0.0320751	0.0215605	0.139696	0.0188348	0.0117078	0.11054	0.0309856	0.0176942	0.082703
cg23073879	0.00362811	0.00482334	0.453538	-0.000735177	0.00261917	0.779475	-0.00353416	0.0039584	0.3739
cg23073974	-0.0086511	0.011849	0.466875	-0.00448575	0.00643428	0.487171	0.0129723	0.00972423	0.184953
cg23074011	-0.00346771	0.00267172	0.197026	0.00140177	0.0014508	0.33606	0.00115327	0.00219262	0.599963
cg23074048	-0.00232555	0.00353743	0.51229	0.00199547	0.0019209	0.301166	0.00295636	0.00290309	0.310746
cg23074092	-0.00620762	0.00996116	0.534455	0.00180452	0.00540912	0.739312	0.00270643	0.00817489	0.741224
cg23074101	0.00273681	0.00654641	0.676716	-0.00556512	0.00355484	0.120337	-0.00212136	0.00537248	0.693713
cg23074103	0.00378924	0.0129329	0.770079	-0.00152915	0.00702282	0.828035	-0.00286549	0.0106137	0.787681
cg23074224	0.000386313	0.00275585	0.888775	-0.000745434	0.00149649	0.619392	-0.000861843	0.00226166	0.703889
cg23074260	-0.00962626	0.0125842	0.445941	-0.00120722	0.0068335	0.860099	0.00986174	0.0103276	0.341725
cg23074337	0.00396911	0.0100705	0.694247	-0.0051022	0.0054685	0.352855	-0.0115605	0.00826463	0.16469
cg23074401	-0.00322477	0.00224718	0.154116	0.00103922	0.00122026	0.396265	0.00160056	0.00184421	0.387347
cg23074481	0.0224812	0.0168023	0.183661	-0.00042293	0.00912398	0.963112	-0.0070134	0.0137892	0.612041
cg23074495	-0.00118527	0.010262	0.908258	0.00154882	0.00557247	0.781579	0.00131656	0.00842177	0.876061
cg23074504	0.00462541	0.0022507	0.0422384	-0.00175142	0.00122218	0.154686	-0.00486088	0.0018471	0.00971782
cg23074601	0.00039505	0.00237866	0.868398	0.000169199	0.00129166	0.89602	0.000383273	0.00195211	0.844708
cg23074647	0.000354695	0.00643737	0.956159	-0.00246088	0.00349563	0.482928	-0.00324759	0.005283	0.540007
cg23074691	-0.00681563	0.016823	0.686163	-0.00071785	0.00913523	0.937509	0.00925359	0.0138062	0.504105
cg23074703	-0.0117091	0.0143164	0.415194	0.00806027	0.0077741	0.302098	0.00783193	0.0117491	0.506426
cg23074704	-0.0208937	0.0173688	0.231581	0.00851888	0.00943163	0.36838	0.0118554	0.0142542	0.407373
cg23074732	-0.00430176	0.00837043	0.608337	-0.00416124	0.00454532	0.361932	0.00248513	0.00686941	0.718219
cg23074762	-0.0119876	0.0203995	0.557979	-0.0141996	0.0110774	0.202588	0.0116528	0.0167414	0.487868
cg23074799	0.00330387	0.00525626	0.53094	0.000716271	0.00285426	0.802322	-0.00259553	0.00431369	0.548614
cg23074881	0.00523848	0.00977752	0.593201	0.0042035	0.0053094	0.430234	-0.00900605	0.00802418	0.264151
cg23074895	0.00523377	0.0112018	0.641261	0.00153156	0.00608279	0.801676	-0.00537694	0.00919302	0.559817
cg23074932	-0.0107675	0.0173177	0.535385	-0.00679777	0.0094039	0.471296	-0.00022473	0.0142123	0.987413
cg23074979	0.00724592	0.00721878	0.317697	-0.00671453	0.00391995	0.089546	-0.00494757	0.00592428	0.405452
cg23074992	-0.00510988	0.00491236	0.300523	2.06679e-05	0.00266751	0.993832	0.00626743	0.00403146	0.122906
cg23074996	0.00198541	0.0168475	0.906405	-0.00108316	0.00914852	0.905969	-0.00523459	0.0138263	0.705718
cg23075026	0.00321858	0.00669552	0.63168	-0.00212999	0.00363581	0.559185	-0.0023999	0.00549486	0.663146
cg23075090	-0.0137033	0.0156499	0.383148	0.0101149	0.00849824	0.236518	0.0137583	0.0128435	0.286414
cg23075098	0.102889	0.0316175	0.00151117	-0.0442843	0.017169	0.0112188	-0.072309	0.0259478	0.00627335
cg23075101	0.00269929	0.00479494	0.574617	0.00094929	0.00260375	0.716121	-0.00277275	0.00393509	0.482535
cg23075139	-0.00957963	0.0121812	0.433308	0.00371224	0.00661464	0.575792	0.00690318	0.00999681	0.49131
cg23075144	-0.013476	0.013557	0.32239	-0.00378337	0.00736172	0.608336	0.00525458	0.0111259	0.63766
cg23075212	-0.0125903	0.00970717	0.19734	0.00639459	0.0052712	0.227682	0.0124947	0.00796644	0.119657
cg23075244	0.000103583	0.0268972	0.996934	-0.0119682	0.0146057	0.414321	-0.000796769	0.0220739	0.971272
cg23075260	-0.00987701	0.0138543	0.477404	-0.00028234	0.00752317	0.970131	0.0130566	0.0113699	0.253315
cg23075286	0.00657426	0.0148693	0.659257	0.0117522	0.00807432	0.148378	-0.0158112	0.0122029	0.197791
cg23075303	-0.00372694	0.00680905	0.585246	-0.000934104	0.00369746	0.801022	0.00575505	0.00558803	0.305321
cg23075335	-0.0253584	0.0215666	0.242205	0.00366229	0.0117111	0.755086	0.0214564	0.0176992	0.228002
cg23075337	-0.0083109	0.00616007	0.180057	0.00428193	0.00334505	0.20321	0.00571296	0.00505543	0.260907
cg23075364	-0.00120446	0.00979934	0.9024	0.00386018	0.00532125	0.46973	0.00182896	0.00804209	0.820517
cg23075366	-0.00573785	0.0102606	0.577155	-0.000484653	0.00557174	0.930842	0.00325581	0.00842066	0.699765
cg23075475	-0.00927618	0.0129251	0.474473	0.00918784	0.00701862	0.19324	0.00145677	0.0106074	0.891016
cg23075476	-0.00153972	0.00672824	0.819415	0.00620295	0.00365357	0.0923777	0.00222098	0.00552171	0.688297
cg23075480	-0.00574036	0.0118346	0.628606	-0.00151848	0.00642644	0.81365	-0.0024264	0.00971239	0.803189
cg23075506	-0.0141647	0.0129684	0.277111	0.0150705	0.0070421	0.0345595	-0.0084412	0.0106428	0.429407
cg23075555	0.000656459	0.00621416	0.916061	-0.00314971	0.00337442	0.352655	0.0044522	0.00509982	0.384558
cg23075558	0.0157244	0.0213726	0.463462	-0.00596629	0.0116057	0.608227	-0.00210095	0.01754	0.904875
cg23075568	-0.00610189	0.00538815	0.259901	-0.0011479	0.00292588	0.695575	0.00603924	0.00442193	0.174804
cg23075569	0.0168403	0.026167	0.521193	0.00615184	0.0142092	0.665901	-0.0199981	0.0214747	0.353768
cg23075597	-0.0645983	0.0705477	0.361844	0.043786	0.0383089	0.255532	0.0555235	0.0578969	0.339658
cg23075607	-0.000240928	0.00429436	0.955361	0.00124456	0.00233193	0.594622	-0.000940609	0.00352428	0.79005
cg23075611	-0.0186665	0.0122755	0.131223	0.00945686	0.00666586	0.158814	0.00819947	0.0100742	0.417458
cg23075688	0.0116698	0.00808423	0.151715	-0.00310287	0.00438991	0.481173	-0.0122866	0.00663454	0.0667196
cg23075732	-0.01299	0.0153369	0.398848	0.00326324	0.00832828	0.695945	0.00674574	0.0125867	0.59308
cg23075771	0.00507986	0.0124705	0.684543	0.00206822	0.00677176	0.760625	-0.00591857	0.0102343	0.564238
cg23075961	0.00681153	0.0182989	0.710432	0.00300098	0.00993667	0.763214	-0.00344573	0.0150174	0.818947
cg23075968	-0.00102437	0.00255154	0.688851	0.00117788	0.00138554	0.397104	-0.00140076	0.00209399	0.504934
cg23075970	0.00974247	0.0086413	0.262014	-0.00263711	0.00469241	0.575262	-0.00847039	0.00709171	0.234888
cg23075983	0.0106371	0.0154111	0.491507	0.002196	0.00836854	0.793495	-0.00548246	0.0126475	0.665514
cg23076016	-0.000257955	0.00385034	0.946707	-0.00337579	0.00209081	0.109266	0.000654041	0.00315988	0.836406
cg23076080	0.0158356	0.0127217	0.215862	-0.0066197	0.00690815	0.340041	-0.00293112	0.0104404	0.779431
cg23076110	-0.0066003	0.0086258	0.445802	0.0028974	0.00468399	0.537475	0.000635331	0.00707899	0.92865
cg23076151	-0.0062908	0.0124996	0.615773	0.00165152	0.00678753	0.808213	0.00165136	0.0102581	0.872404
cg23076180	-0.00697828	0.0057087	0.224171	0.00223367	0.00309994	0.472713	0.00567444	0.00468499	0.228416
cg23076194	-0.00129371	0.00802027	0.872149	0.00120071	0.00435518	0.783297	0.000889565	0.00658205	0.89274
cg23076299	-0.00222887	0.00209835	0.290471	6.8948e-05	0.00113945	0.951859	0.00171661	0.00172206	0.321032
cg23076361	0.00181902	0.0112554	0.871907	-0.00451452	0.00611192	0.461698	-0.00740535	0.00923705	0.424454
cg23076370	-0.0151497	0.0158188	0.340312	0.00556541	0.00858991	0.518399	-0.000515554	0.0129821	0.968394
cg23076371	0.00582737	0.0131457	0.658427	-0.00534118	0.00713841	0.455917	-0.0128003	0.0107884	0.237987
cg23076474	-0.00515278	0.00397051	0.197083	0.00343527	0.00215607	0.113962	0.00274776	0.0032585	0.400913
cg23076476	0.00719287	0.00381862	0.0622556	-0.00339876	0.00207359	0.104056	-0.00466154	0.00313385	0.139749
cg23076498	-0.00191084	0.00373133	0.609603	0.00105935	0.00202619	0.602146	-0.000720041	0.00306222	0.814539
cg23076537	0.0326103	0.01673	0.0538169	0.00377921	0.00908476	0.678225	-0.014638	0.01373	0.288696
cg23076547	0.0262892	0.028884	0.364725	-0.0090122	0.0156846	0.566742	-0.0109013	0.0237044	0.646506
cg23076550	-0.00780668	0.00680399	0.253719	-0.00201335	0.00369471	0.586906	0.00379322	0.00558387	0.498364
cg23076591	-0.00110499	0.00410353	0.78822	0.00210741	0.0022283	0.34635	-0.00106109	0.00336767	0.753297
cg23076688	0.0498821	0.0199328	0.0138022	-0.0341283	0.010824	0.00208305	-0.0234798	0.0163584	0.15403
cg23076711	0.00363811	0.0155579	0.815541	0.00191351	0.00844826	0.821234	0.00332396	0.012768	0.795092
cg23076760	0.0124664	0.0212165	0.558019	0.00216904	0.011521	0.851014	-0.00196894	0.0174119	0.910173
cg23076798	0.0129676	0.0167547	0.440609	-0.0160584	0.00909813	0.0803363	-0.0129199	0.0137502	0.349472
cg23076826	0.00194398	0.00851692	0.819876	-0.00240791	0.00462486	0.60366	0.00342948	0.00698963	0.624649
cg23076878	0.00443823	0.00811289	0.585447	0.00313499	0.00440547	0.47821	0.00127073	0.00665806	0.84899
cg23076894	-0.00417843	0.00638797	0.514407	0.0021734	0.0034688	0.532248	0.00507614	0.00524246	0.335031
cg23076903	0.00536181	0.0282683	0.849913	-0.0146413	0.0153503	0.342271	0.00326008	0.0231991	0.888501
cg23076906	-0.00682735	0.0085073	0.423978	-0.00261191	0.00461964	0.572958	0.00742789	0.00698174	0.289703
cg23076913	-0.0162182	0.0145843	0.26855	0.0208311	0.00791958	0.00975284	0.00222905	0.011969	0.852603
cg23076949	-0.00355558	0.0107211	0.740789	0.0116	0.00582176	0.0487903	0.000278764	0.00879853	0.974782
cg23076960	-0.018045	0.0146027	0.219192	-0.00122505	0.0079296	0.877506	0.022546	0.0119841	0.0625715
cg23076987	-0.000582079	0.00800467	0.942163	0.00417438	0.0043467	0.338983	-0.00269172	0.00656924	0.68279
cg23077012	-0.011109	0.00823067	0.179879	0.0106472	0.00446943	0.0189245	0.00782155	0.00675472	0.249397
cg23077029	0.00352245	0.0108265	0.745531	-0.00076539	0.00587903	0.896654	-0.0076909	0.00888508	0.388595
cg23077166	0.00370181	0.00730357	0.613275	-0.00114401	0.00396599	0.773542	-0.000554734	0.00599387	0.926429
cg23077226	0.00833738	0.0175342	0.635379	-0.00245968	0.00952145	0.796634	-0.0112258	0.0143899	0.436998
cg23077344	-0.0161398	0.0163085	0.324516	0.0114184	0.00885587	0.199979	0.0131841	0.013384	0.326756
cg23077449	-0.00284756	0.00820459	0.729203	0.00309621	0.00445527	0.488549	-0.00141141	0.00673332	0.834355
cg23077453	0.0103772	0.0204967	0.613668	0.00734037	0.0111301	0.510949	-0.00148098	0.0168211	0.930003
cg23077461	-0.00284714	0.00277738	0.307556	0.00149317	0.00150818	0.324322	0.000528994	0.00227933	0.816905
cg23077475	-0.00438635	0.00871284	0.615665	0.00419697	0.00473125	0.376975	0.00235665	0.00715042	0.742343
cg23077491	0.0109363	0.00734663	0.139451	-0.00456316	0.00398937	0.255178	-0.00947928	0.0060292	0.11877
cg23077498	0.00842595	0.0167138	0.615177	0.00230778	0.00907592	0.799758	-0.004459	0.0137166	0.745737
cg23077509	0.00123508	0.00294772	0.676037	-0.0005458	0.00160067	0.733768	-0.00223703	0.00241913	0.357133
cg23077515	0.0106685	0.0160833	0.508509	-0.00454321	0.00873358	0.603969	-0.00140666	0.0131992	0.915323
cg23077575	-0.0016799	0.00487609	0.731115	0.00220864	0.00264782	0.406013	0.00276353	0.00400169	0.491278
cg23077606	0.0061964	0.00680641	0.364614	0.00399441	0.00369602	0.282179	-0.00273154	0.00558586	0.625808
cg23077682	0.00681895	0.0120005	0.571043	-0.00116176	0.00651653	0.858831	-0.00694037	0.00984854	0.48248
cg23077820	-0.0109714	0.00810114	0.178416	-0.000664037	0.00439909	0.880293	0.00874713	0.00664842	0.19102
cg23077822	0.00783541	0.00956737	0.414573	-0.0091703	0.00519528	0.0803186	-0.00954182	0.00785171	0.226871
cg23077846	-0.000361765	0.0105887	0.972807	0.00450585	0.00574988	0.434934	-0.00288642	0.00868989	0.740402
cg23077884	-0.00555831	0.0123494	0.653533	-5.58138e-05	0.00670599	0.993374	-0.00108641	0.0101349	0.914829
cg23078032	-0.00127601	0.00695111	0.854689	-0.00538512	0.0037746	0.156506	-3.71919e-05	0.00570462	0.99481
cg23078123	0.00481985	0.0105109	0.647458	-0.00717896	0.00570766	0.211137	0.00145094	0.00862609	0.866732
cg23078152	0.00177276	0.00949056	0.852168	0.0040217	0.00515357	0.436848	-0.00505379	0.00778868	0.517778
cg23078159	0.00903861	0.014227	0.526542	-0.00103943	0.00772554	0.893218	-0.0147142	0.0116757	0.21025
cg23078194	0.00532967	0.00634795	0.40296	-0.000166335	0.00344707	0.961601	-0.00505083	0.00520961	0.334412
cg23078220	-0.0180841	0.00900518	0.0470742	0.00264067	0.00489	0.590279	0.0175584	0.00739034	0.0192377
cg23078228	0.0292431	0.0225774	0.197949	-0.017057	0.01226	0.166949	-0.025618	0.0185287	0.169586
cg23078268	0.00992394	0.0256138	0.699176	0.00299133	0.0139088	0.830113	0.00242641	0.0210207	0.908315
cg23078294	-0.00282326	0.00255573	0.27171	0.00121646	0.00138781	0.382652	0.00328285	0.00209743	0.120413
cg23078347	-0.0100472	0.00893688	0.263358	0.00521541	0.00485291	0.284862	0.010587	0.00733429	0.151722
cg23078373	-0.0141883	0.0186801	0.449153	0.0313993	0.0101437	0.00249274	0.00745634	0.0153303	0.627666
cg23078472	0.0139095	0.0122995	0.260557	0.00386124	0.00667889	0.56436	-0.00899855	0.0100939	0.374616
cg23078522	0.0132254	0.0139796	0.346197	-0.0032347	0.00759122	0.67086	-0.0146127	0.0114727	0.205459
cg23078525	0.0133353	0.0140851	0.345836	8.34441e-05	0.00764853	0.991315	-0.00947552	0.0115593	0.414144
cg23078565	-0.00240593	0.00248851	0.335757	0.00154589	0.00135131	0.25511	0.00155604	0.00204226	0.447737
cg23078606	-0.00247281	0.00835589	0.767836	-0.00342093	0.00453742	0.452498	0.00956664	0.00685748	0.165806
cg23078782	-0.0120317	0.00761256	0.116863	0.00857948	0.00413378	0.0402761	0.00699135	0.00624745	0.265547
cg23078800	-0.00299678	0.0177372	0.866143	-0.000717386	0.00963166	0.940762	-0.00153186	0.0145565	0.916381
cg23078896	-0.00183236	0.0028086	0.515498	-0.000426273	0.00152513	0.780386	0.00204799	0.00230495	0.376199
cg23078928	-0.00135403	0.00414659	0.744636	0.00321781	0.00225169	0.155818	-0.00027401	0.00340301	0.93597
cg23078948	-0.0121109	0.00971908	0.215377	0.00109026	0.00527766	0.83672	0.0102319	0.00797622	0.202257
cg23078982	-0.0104838	0.00758321	0.169617	0.00366866	0.00411784	0.374918	0.01119	0.00622336	0.0749104
cg23079012	0.00204288	0.0247327	0.934321	-0.00616249	0.0134304	0.647249	0.0119776	0.0202975	0.556332
cg23079041	-0.00733814	0.0100925	0.468715	0.0102646	0.00548042	0.0637292	0.00578926	0.00828265	0.486051
cg23079061	0.0028284	0.00674074	0.675598	0.00698258	0.00366036	0.0590481	-0.00800789	0.00553197	0.150582
cg23079063	0.0176811	0.0170515	0.302047	-0.00324418	0.00925933	0.726731	-0.00827027	0.0139938	0.555735
cg23079098	-0.00513445	0.0190197	0.787701	-0.0174269	0.0103281	0.0943735	8.31662e-05	0.015609	0.995758
cg23079120	-0.0051597	0.0076798	0.503086	-0.00276431	0.00417029	0.508808	0.00770255	0.00630263	0.224276
cg23079217	-0.00610782	0.00558726	0.276708	-0.000279523	0.003034	0.926762	0.00377401	0.00458533	0.412254
cg23079226	0.00391101	0.0104966	0.710165	-0.00241757	0.00569987	0.672288	-0.00344162	0.00861431	0.690283
cg23079252	0.00463205	0.0187474	0.805309	-0.00124949	0.0101802	0.90254	-0.00588863	0.0153856	0.702653
cg23079307	0.00117524	0.0201036	0.953489	-0.00388863	0.0109167	0.722365	-0.00835114	0.0164986	0.613747
cg23079386	-0.0398909	0.0193985	0.0421114	0.019133	0.0105338	0.0720415	0.0269034	0.0159199	0.0938743
cg23079438	0.00146974	0.00227856	0.520252	-0.00140299	0.00123731	0.259298	-0.00107829	0.00186996	0.565362
cg23079470	0.0262363	0.0154688	0.0926997	-0.00797065	0.00839989	0.344752	-0.0138463	0.0126949	0.277788
cg23079522	0.00128282	0.0145163	0.929742	-0.00307903	0.00788265	0.696842	0.000927566	0.0119132	0.938081
cg23079652	0.00233281	0.0115871	0.840813	0.00011874	0.00629201	0.984978	-0.00168249	0.00950923	0.859887
cg23079692	-0.000319302	0.00678598	0.962556	-0.00341168	0.00368493	0.356553	0.00479403	0.00556909	0.391206
cg23079702	-0.0131344	0.00789884	0.0991948	0.00531553	0.00428924	0.217882	0.00716845	0.00648239	0.271211
cg23079727	-0.00069514	0.0116905	0.952692	-0.00129209	0.00634818	0.839092	0.00273688	0.00959411	0.775976
cg23079732	0.00403582	0.0032407	0.215647	0.000670101	0.00175977	0.704094	-0.00347487	0.00265957	0.194089
cg23079735	-2.53882e-05	0.00831775	0.99757	-0.000522737	0.00451671	0.908074	0.00170727	0.00682618	0.802972
cg23079782	-0.026372	0.0163091	0.10874	-0.0037708	0.00885618	0.671099	0.0148765	0.0133845	0.268787
cg23079808	0.000985201	0.00594006	0.868574	0.00414319	0.00322557	0.201672	0.00313118	0.00487486	0.522008
cg23079832	0.0051614	0.00782865	0.511084	0.00269606	0.00425112	0.527267	-0.00283416	0.00642479	0.659985
cg23079860	0.00686246	0.0162004	0.672686	-0.00295652	0.00879715	0.737453	0.0112663	0.0132953	0.398616
cg23079866	-0.0134153	0.0114823	0.245194	-0.000345567	0.00623515	0.955902	0.00298883	0.00942328	0.751712
cg23079958	-0.0014935	0.0065929	0.821208	-0.00163986	0.00358008	0.647819	0.00289829	0.00541064	0.593272
cg23080013	0.0041567	0.00294383	0.160771	-0.00130728	0.00159856	0.415247	-0.00278225	0.00241593	0.251971
cg23080060	-0.00488363	0.00748287	0.51535	0.00432214	0.00406336	0.2898	0.00231992	0.00614102	0.706327
cg23080179	-0.00207985	0.00280822	0.460497	-0.000720828	0.00152492	0.637365	0.00278048	0.00230464	0.230225
cg23080199	0.00681477	0.0124582	0.58548	0.00565309	0.00676507	0.405175	-0.00432988	0.0102242	0.672761
cg23080241	0.00396583	0.00267761	0.141436	-0.00083636	0.001454	0.566321	-0.00224751	0.00219745	0.308655
cg23080287	-0.00754641	0.00629002	0.232816	0.00644384	0.00341561	0.0618528	0.00569928	0.00516207	0.271972
cg23080354	-0.00366448	0.00223243	0.103555	0.00256259	0.00121226	0.0367836	0.000797756	0.0018321	0.664102
cg23080401	-0.0101747	0.012722	0.425566	0.00418794	0.00690833	0.54562	0.0149049	0.0104407	0.156247
cg23080422	0.0180917	0.0253259	0.476521	-0.00681189	0.0137525	0.621363	-0.0211865	0.0207844	0.310276
cg23080427	0.0178594	0.014588	0.223473	-0.00820337	0.0079216	0.302674	-0.0184189	0.011972	0.126799
cg23080527	-9.46597e-05	0.0115508	0.993476	0.0143358	0.00627232	0.0241962	0.00319681	0.00947946	0.736582
cg23080538	-0.0155757	0.0146707	0.290701	-0.000348399	0.00796648	0.965196	0.0191184	0.0120399	0.115174
cg23080559	-0.00115634	0.00285969	0.686734	-0.000658974	0.00155287	0.672133	0.00181542	0.00234688	0.440858
cg23080563	-0.00666941	0.00925777	0.472799	0.00250684	0.00502716	0.619016	0.0109121	0.00759764	0.153771
cg23080667	0.000670885	0.00202305	0.740807	0.000190315	0.00109856	0.862781	-0.000770092	0.00166027	0.643683
cg23080733	-0.00185928	0.00360928	0.607489	-0.00173497	0.00195991	0.377964	-0.000171815	0.00296205	0.953849
cg23080750	-0.00927057	0.00807282	0.253308	0.00259481	0.00438371	0.555118	0.00159839	0.00662517	0.809802
cg23080761	0.0258714	0.0159978	0.108704	-0.0191149	0.00868717	0.0298714	-0.00772057	0.0131291	0.557703
cg23080769	-0.00964529	0.0106349	0.366417	0.00195178	0.00577496	0.736028	0.000203043	0.0087278	0.981482
cg23080818	-0.00421387	0.0180778	0.81612	-0.00319863	0.00981662	0.745166	-0.00469548	0.014836	0.752229
cg23080845	0.0394383	0.0230753	0.0902494	0.0114174	0.0125303	0.364192	-0.0261354	0.0189373	0.170355
cg23080908	-0.0156326	0.0311462	0.616734	-0.00375506	0.016913	0.824709	-0.00835717	0.025561	0.744326
cg23080985	0.00476511	0.00841966	0.57258	-0.00567176	0.00457205	0.21742	-0.00478309	0.00690982	0.49026
cg23081026	-0.00937757	0.00843409	0.268621	0.000882734	0.00457989	0.847517	0.0123661	0.00692166	0.076759
cg23081079	-0.00509112	0.00287897	0.0797688	0.00193283	0.00156334	0.218962	0.00460218	0.0023627	0.0539815
cg23081121	0.00956901	0.0171411	0.577807	-0.00429991	0.00930795	0.645021	0.000581068	0.0140673	0.967127
cg23081193	-0.0016542	0.0033921	0.626759	-3.53514e-05	0.00184198	0.984723	0.000221908	0.00278382	0.93661
cg23081194	0.0168912	0.0853707	0.843522	0.0177712	0.0463581	0.702203	-0.0370697	0.0700618	0.597802
cg23081204	0.0145274	0.018756	0.440267	-0.00217463	0.0101849	0.83132	-0.00203272	0.0153926	0.895179
cg23081213	0.018709	0.0145786	0.202076	-0.00638635	0.00791649	0.421571	-0.00571551	0.0119643	0.633802
cg23081265	0.00242587	0.00160079	0.132534	-0.00223578	0.000869262	0.0114433	-0.00210796	0.00131373	0.111458
cg23081275	0.00292489	0.00942946	0.757006	-0.00434436	0.00512039	0.398034	-0.00477881	0.00773853	0.538159
cg23081284	6.24274e-05	0.0113698	0.995629	0.00123346	0.00617403	0.842021	-0.00675803	0.00933092	0.470442
cg23081331	-0.00318409	0.00211917	0.135829	0.0016352	0.00115075	0.15815	0.000895276	0.00173915	0.607742
cg23081353	-0.00274267	0.00295956	0.356103	0.000905947	0.0016071	0.574096	0.000961146	0.00242884	0.693077
cg23081357	-0.00710804	0.00753732	0.347725	-0.00121319	0.00409293	0.767474	0.00836365	0.0061857	0.179119
cg23081372	-0.0388478	0.0169616	0.0239082	0.00684026	0.00921049	0.459271	0.0289036	0.01392	0.0401855
cg23081393	-0.0258409	0.0216908	0.236088	-0.000640033	0.0117785	0.956764	0.0274982	0.0178011	0.12528
cg23081397	-0.000765781	0.00262967	0.77144	-5.43266e-05	0.00142796	0.969721	-0.000271439	0.00215811	0.900138
cg23081488	0.000717283	0.00895908	0.936333	-0.00683909	0.00486497	0.162607	0.00638059	0.0073525	0.387386
cg23081513	-0.000198978	0.0021786	0.927394	0.000493528	0.00118302	0.677363	0.00156143	0.00178792	0.384392
cg23081527	0.0160004	0.0135816	0.241299	-0.0128584	0.00737507	0.0840415	-0.00967956	0.0111461	0.38705
cg23081534	0.00641046	0.00912511	0.483847	-0.00218374	0.00495513	0.660293	-0.00798197	0.00748877	0.288821
cg23081542	0.0113045	0.00738845	0.128881	5.37653e-05	0.00401208	0.989332	-0.00463698	0.00606352	0.446068
cg23081580	0.000957218	0.00717616	0.89413	0.00217827	0.00389681	0.577306	-0.00609118	0.00588931	0.303275
cg23081604	-0.0121663	0.0179602	0.499571	-0.0113988	0.00975275	0.24502	0.0182226	0.0147395	0.218976
cg23081670	-0.00621233	0.00362965	0.0897981	0.00132411	0.00197098	0.503118	0.00212186	0.00297877	0.47777
cg23081754	0.00913743	0.0200723	0.649843	-0.00693837	0.0108997	0.525729	-0.0183405	0.0164728	0.267972
cg23081781	-0.0192813	0.0124056	0.122999	0.01365	0.00673649	0.0451564	0.0115844	0.010181	0.257654
cg23081855	-0.0228645	0.0285584	0.425075	0.015438	0.0155078	0.321679	0.00813021	0.0234372	0.729334
cg23081925	0.00279139	0.00302838	0.35868	0.000155112	0.00164447	0.925024	-0.00408726	0.00248532	0.102916
cg23081971	0.0256204	0.0130539	0.0522102	-0.00216231	0.00708853	0.760909	-0.0214085	0.010713	0.0481444
cg23082003	0.000247712	0.0113425	0.982616	-0.0143361	0.00615922	0.0217637	-0.00657646	0.00930853	0.481372
cg23082067	0.0062415	0.00339208	0.0684611	-0.00132016	0.00184197	0.475071	-0.0044874	0.0027838	0.109834
cg23082221	-0.0163626	0.0267933	0.542659	-0.0112064	0.0145493	0.442811	0.0110027	0.0219886	0.617806
cg23082229	0.0106259	0.0106155	0.319036	-0.000463817	0.00576446	0.936016	-0.0101381	0.00871192	0.247062
cg23082248	0.00385731	0.0144283	0.789705	0.0098001	0.00783485	0.213649	-0.0120248	0.0118409	0.312082
cg23082269	0.00729066	0.00786489	0.355962	-0.00121484	0.0042708	0.776599	-0.0055846	0.00645453	0.3888
cg23082281	0.0270294	0.0165151	0.104562	-0.0201939	0.00896805	0.0263233	-0.0223213	0.0135536	0.102433
cg23082339	-0.00470763	0.00893194	0.599217	-0.0017835	0.00485023	0.713793	0.00127076	0.00733023	0.862688
cg23082347	0.00984923	0.00698993	0.161638	-0.00277506	0.00379568	0.466266	-0.00745272	0.00573647	0.196598
cg23082366	0.00734372	0.0120784	0.544436	-0.0132583	0.0065588	0.0456613	-0.011977	0.00991243	0.229531
cg23082387	-0.00811005	0.010963	0.46102	-0.00644834	0.00595317	0.281098	0.00855494	0.00899712	0.343763
cg23082393	0.00962658	0.0147196	0.514479	-0.00276396	0.00799306	0.730157	-0.00928909	0.01208	0.443564
cg23082401	-0.0115965	0.0102328	0.259564	0.0033636	0.00555661	0.546204	0.00140116	0.0083978	0.867796
cg23082424	-0.00579253	0.0090177	0.521981	-0.00172639	0.0048968	0.725097	0.00341578	0.00740061	0.645313
cg23082428	0.0101553	0.0138599	0.465292	0.00573278	0.00752621	0.447864	-0.0131922	0.0113745	0.24864
cg23082476	-0.0133768	0.0104693	0.204039	0.00404102	0.00568505	0.478703	0.00858872	0.00859191	0.319684
cg23082515	0.00119168	0.00737029	0.871849	-0.00149036	0.00400222	0.710323	-0.00169908	0.00604862	0.779312
cg23082577	-0.0417571	0.0212975	0.0524474	0.0126431	0.011565	0.276683	0.0165119	0.0174784	0.346879
cg23082632	0.00444929	0.00572581	0.438792	-0.00179052	0.00310924	0.565879	-0.00264673	0.00469904	0.574411
cg23082641	-0.00869086	0.00982411	0.378277	0.0053024	0.0053347	0.322431	0.00133025	0.00806242	0.869252
cg23082657	-0.00312435	0.0115571	0.787406	-0.00481909	0.00627577	0.444199	-0.00151815	0.00948467	0.873125
cg23082687	-0.00427527	0.00735979	0.562499	-0.00760739	0.00399652	0.059588	0.00335449	0.00604	0.579763
cg23082728	0.00417366	0.022007	0.849932	0.00624387	0.0119503	0.602382	0.00120872	0.0180607	0.946762
cg23082766	0.00101629	0.013793	0.941398	-0.00313992	0.00748988	0.675872	0.00806905	0.0113196	0.477454
cg23082773	-0.00995513	0.012465	0.426218	-0.00172884	0.00676878	0.79888	0.00987524	0.0102298	0.33649
cg23082794	-0.0149744	0.0141105	0.290913	0.00632248	0.00766232	0.411079	0.0218622	0.0115802	0.0616744
cg23082845	-0.00501971	0.00583062	0.391154	0.00475017	0.00316615	0.136402	0.00204673	0.00478505	0.669681
cg23082862	-0.000924221	0.0107608	0.931712	0.000771078	0.00584333	0.895258	-0.00651001	0.00883112	0.46259
cg23082867	-0.0016382	0.00207136	0.430715	-0.000570184	0.00112479	0.613223	0.002112	0.00169992	0.216727
cg23082877	-0.00694858	0.0120935	0.566753	0.000656989	0.006567	0.920492	0.00657973	0.00992481	0.508745
cg23082883	-0.00972156	0.00683459	0.157738	0.00296858	0.00371132	0.425509	0.00153504	0.00560898	0.784848
cg23082958	-0.0100647	0.00762781	0.189748	0.00851151	0.00414206	0.0422581	0.00606501	0.00625997	0.334742
cg23082989	-0.0059669	0.00703696	0.398314	0.00663741	0.00382122	0.0851882	0.00386064	0.00577507	0.505214
cg23083046	-0.0138566	0.0285686	0.62862	0.016986	0.0155133	0.27594	-0.00117587	0.0234456	0.960091
cg23083049	-0.112662	0.0375328	0.00332287	0.0605394	0.0203811	0.00365276	0.0853838	0.0308023	0.00654435
cg23083074	-0.00385233	0.0159588	0.8097	-0.00746611	0.00866594	0.390812	0.00985717	0.013097	0.45328
cg23083121	0.0163019	0.0129108	0.209384	-0.0106073	0.00701085	0.133152	-0.0109963	0.0105956	0.30163
cg23083269	0.000847856	0.00914923	0.926335	-0.00330706	0.00496822	0.507033	0.00695053	0.00750856	0.356638
cg23083277	0.000449055	0.00808873	0.955828	-0.00352	0.00439235	0.424631	-0.00163049	0.00663823	0.806433
cg23083366	-0.0242569	0.0169345	0.154867	-0.00248691	0.0091958	0.787329	0.0334755	0.0138978	0.017671
cg23083424	-0.00629867	0.0100917	0.533825	0.0024154	0.00547999	0.660247	0.00190292	0.008282	0.8187
cg23083455	0.00537708	0.0086794	0.536854	0.00359542	0.00471309	0.447181	-0.0118433	0.00712298	0.0992202
cg23083474	-0.00499035	0.0095962	0.604085	-0.0014414	0.00521094	0.782598	-0.00159589	0.00787537	0.839789
cg23083514	-7.97427e-05	0.00299566	0.978812	-0.000955996	0.00162671	0.557947	-0.000458733	0.00245847	0.852324
cg23083516	-0.013785	0.0125284	0.273604	0.0110855	0.00680318	0.106077	0.0149888	0.0102818	0.147742
cg23083530	0.00276273	0.00296626	0.353695	-0.00157823	0.00161074	0.329328	-0.00193801	0.00243434	0.427682
cg23083665	0.000456628	0.00761603	0.952299	0.00486979	0.00413567	0.241533	-7.66074e-05	0.0062503	0.990243
cg23083672	-0.00985162	0.018673	0.598849	0.00927475	0.0101398	0.362358	-0.00732642	0.0153245	0.633538
cg23083774	0.0108165	0.00618913	0.0833145	-0.00338743	0.00336083	0.315707	-0.0109852	0.00507927	0.0327258
cg23083776	-0.00418698	0.00830034	0.614965	0.00222413	0.00450726	0.622674	0.000627715	0.0068119	0.926747
cg23083824	0.00243811	0.00258611	0.347864	-0.002233	0.00140431	0.114682	-0.000279937	0.00212236	0.895305
cg23083836	0.0106969	0.010496	0.310373	-0.00564179	0.00569957	0.324413	-0.00597667	0.00861385	0.489242
cg23083894	-0.0152839	0.0102428	0.13852	0.00855658	0.00556208	0.126828	0.00445439	0.00840606	0.597248
cg23083936	-0.00559304	0.00677975	0.411178	0.0049683	0.00368154	0.179942	0.00987317	0.00556398	0.0787503
cg23084016	0.00390924	0.0167361	0.815744	0.0039647	0.00908803	0.663507	-0.00778666	0.0137349	0.57192
cg23084245	-0.00677535	0.0128094	0.597915	0.010347	0.00695576	0.13973	0.00647062	0.0105124	0.539479
cg23084309	-0.0122799	0.0168187	0.46686	0.00351246	0.00913292	0.701281	0.00508053	0.0138027	0.713519
cg23084385	-0.00413435	0.0028425	0.148663	-0.000570911	0.00154354	0.712189	0.00318308	0.00233278	0.175195
cg23084402	0.0793244	0.0496019	0.11264	-0.00628186	0.0269349	0.816021	-0.0417933	0.0407071	0.306822
cg23084415	-0.00200594	0.00690294	0.771911	0.00108543	0.00374844	0.772692	-0.00103215	0.00566508	0.855765
cg23084416	-0.00314024	0.0122549	0.798242	-0.00419166	0.00665469	0.530079	0.00970867	0.0100573	0.336496
cg23084441	-0.00556025	0.0157038	0.723964	-0.00124879	0.00852749	0.88384	-0.00168793	0.0128877	0.896037
cg23084506	0.314176	0.133613	0.0204836	-0.0716867	0.0725547	0.325303	-0.201666	0.109653	0.0685938
cg23084517	-0.00396738	0.00811727	0.625986	-0.00511949	0.00440785	0.247974	0.00939919	0.00666165	0.161084
cg23084526	-0.0115166	0.0144809	0.428155	0.00415491	0.00786341	0.598297	0.0135578	0.0118841	0.256416
cg23084528	0.0224258	0.0199947	0.264482	0.00706825	0.0108576	0.516405	-0.0234654	0.0164092	0.155547
cg23084580	0.0162901	0.0108294	0.135382	-0.00125328	0.00588059	0.831627	-0.0137403	0.00888743	0.124968
cg23084667	-0.00315581	0.0126401	0.80331	0.00261544	0.00686382	0.703903	0.000750126	0.0103734	0.942485
cg23084685	0.0147901	0.0116448	0.206725	-0.0029195	0.00632335	0.645207	-0.0136335	0.00955658	0.156525
cg23084705	-0.00643994	0.00906856	0.479121	0.00559535	0.00492442	0.258323	0.00652286	0.00744235	0.382695
cg23084815	-0.00323895	0.0152287	0.831965	0.00961637	0.00826951	0.247399	0.0083004	0.0124979	0.507986
cg23084895	-0.00152622	0.00513566	0.766888	0.00398997	0.00278877	0.155343	-0.00230644	0.00421471	0.585326
cg23084922	-0.00188701	0.00266841	0.480958	0.0011596	0.001449	0.425277	0.0027042	0.0021899	0.219518
cg23084950	0.0138534	0.013251	0.298102	0.00703815	0.00719555	0.330159	-0.00251059	0.0108748	0.817849
cg23084986	-0.00135227	0.00633563	0.83138	-0.000525768	0.00344038	0.878818	-0.000179604	0.0051995	0.972507
cg23085023	-0.0222376	0.0112778	0.0511435	0.00965544	0.0061241	0.117752	0.0211302	0.00925545	0.0243525
cg23085049	-0.023828	0.0132446	0.0747492	0.00373742	0.00719209	0.604347	0.0170597	0.0108695	0.119405
cg23085143	-0.000778904	0.0330582	0.981245	-0.0150754	0.0179513	0.402845	-0.0106731	0.0271301	0.694784
cg23085154	-0.0192849	0.0151352	0.205286	-0.00149162	0.00821873	0.856317	0.0174506	0.0124211	0.162865
cg23085167	-0.000453621	0.00547778	0.934152	0.00143507	0.00297455	0.630446	-0.00888143	0.00449549	0.0507006
cg23085261	0.00356957	0.0212188	0.866714	-0.0168142	0.0115223	0.147337	0.0120168	0.0174138	0.491601
cg23085281	-0.00968406	0.0142302	0.497599	0.00369131	0.00772728	0.633813	-0.00894142	0.0116784	0.44553
cg23085290	0.000497378	0.0029369	0.865829	-0.000336978	0.0015948	0.833045	-0.000534401	0.00241024	0.824942
cg23085306	0.0502009	0.0246866	0.0444062	-0.0144842	0.0134053	0.282292	-0.0267136	0.0202597	0.190056
cg23085343	0.00335858	0.00284271	0.239964	0.00080656	0.00154365	0.602372	-0.00324013	0.00233295	0.167681
cg23085344	-0.00357214	0.00751729	0.635594	0.00242783	0.00408204	0.553227	0.00255783	0.00616926	0.679236
cg23085346	0.0070017	0.00881405	0.428685	0.000119435	0.00478621	0.980137	-0.00689096	0.00723348	0.342857
cg23085448	0.000554014	0.00893287	0.95066	-0.00495372	0.00485074	0.309386	-0.00231066	0.007331	0.753214
cg23085466	-0.0226626	0.0136907	0.100709	0.0127006	0.00743436	0.0903891	0.0147834	0.0112357	0.190991
cg23085500	0.0323696	0.0238638	0.177739	-0.0121392	0.0129585	0.350928	-0.0196833	0.0195845	0.31708
cg23085553	0.00171935	0.0078576	0.8272	1.05556e-05	0.00426684	0.998031	-0.00559244	0.00644855	0.387698
cg23085569	-0.00516428	0.0121953	0.672783	0.000951677	0.0066223	0.885994	-0.0042413	0.0100084	0.672558
cg23085622	8.71118e-05	0.0113676	0.9939	0.000994746	0.00617285	0.872272	-0.000113801	0.00932913	0.990289
cg23085662	0.000911574	0.00462261	0.844036	-0.00686596	0.00251017	0.00726799	-0.00184595	0.00379367	0.62752
cg23085666	0.00264086	0.00915804	0.77361	-0.00102597	0.00497301	0.836932	0.0024717	0.00751579	0.742881
cg23085676	0.00264904	0.00353332	0.455017	-0.000979812	0.00191867	0.610603	-0.00149383	0.00289971	0.607472
cg23085704	-0.0098591	0.00970244	0.31179	-0.000586806	0.00526863	0.91152	0.0126428	0.00796257	0.115208
cg23085709	-0.000405782	0.011528	0.971984	7.91132e-05	0.00625994	0.989939	-5.70239e-05	0.00946076	0.995202
cg23085759	-0.00148688	0.00947866	0.875638	-0.00371323	0.00514711	0.472181	-0.000921095	0.00777891	0.905959
cg23085823	-0.00739068	0.0101045	0.466075	0.00163168	0.00548695	0.766741	0.00554869	0.00829252	0.504821
cg23085846	0.0239433	0.0100923	0.0194079	-0.00298128	0.00548033	0.587544	-0.0207364	0.00828251	0.0137605
cg23085882	0.00147722	0.00408602	0.718396	-0.000130289	0.00221879	0.953281	0.00252956	0.0033533	0.452251
cg23085912	-0.000332266	0.00254316	0.89629	0.00298228	0.00138099	0.0329812	0.00051445	0.00208711	0.805763
cg23085925	-0.0359439	0.023327	0.126221	0.0155794	0.0126671	0.221354	0.0257007	0.019144	0.182199
cg23085929	-0.00111164	0.0109787	0.919533	0.00110683	0.00596167	0.853056	-0.000648269	0.00900998	0.942772
cg23086161	0.0003842	0.00203366	0.850503	-0.00144932	0.00110432	0.192114	-0.00116465	0.00166898	0.486759
cg23086176	0.00192481	0.0115446	0.867891	0.00914132	0.00626898	0.147639	-0.00914128	0.00947442	0.336742
cg23086198	0.00061107	0.00637363	0.923795	0.00229321	0.00346101	0.508984	-0.00720029	0.00523069	0.171448
cg23086243	-0.0114164	0.0126793	0.369877	0.00643082	0.00688514	0.352342	0.0169402	0.0104056	0.10639
cg23086345	0.0116238	0.0124884	0.354012	-0.0102946	0.00678148	0.131872	-0.00375466	0.010249	0.714811
cg23086363	0.00711107	0.0296486	0.810897	-0.00213276	0.0160998	0.894853	0.0123944	0.0243319	0.611499
cg23086427	-0.00717771	0.00710409	0.314539	-0.000346573	0.00385767	0.928578	0.00638606	0.00583016	0.275756
cg23086479	0.010054	0.012011	0.404369	-0.000776912	0.00652222	0.905399	-2.78062e-05	0.00985713	0.997754
cg23086519	-0.0105698	0.011637	0.365709	5.7351e-05	0.00631912	0.992775	0.00641681	0.00955019	0.503054
cg23086543	0.0114273	0.0115263	0.323664	-0.00349079	0.00625903	0.578168	-0.00604347	0.00945938	0.524225
cg23086613	-0.000597854	0.00743379	0.936046	-0.00124056	0.0040367	0.759181	0.0043227	0.00610074	0.4801
cg23086647	0.0128833	0.0133119	0.335264	-0.000887891	0.00722864	0.902466	-0.00645716	0.0109248	0.555694
cg23086654	-0.0139336	0.0238488	0.56025	0.0102942	0.0129504	0.428387	0.0282494	0.0195722	0.151765
cg23086673	0.0377664	0.016789	0.0264737	0.00436331	0.0091168	0.633173	-0.0390562	0.0137784	0.00546092
cg23086720	-0.0021049	0.00254395	0.409793	0.000473983	0.00138142	0.732168	0.00173914	0.00208776	0.406639
cg23086749	-0.00375188	0.0103067	0.716539	0.00330184	0.00559674	0.556429	0.00236983	0.00845845	0.779871
cg23086789	-0.0104902	0.00801814	0.193496	0.00157887	0.00435402	0.717581	0.00775264	0.0065803	0.241275
cg23086843	0.00305423	0.0204884	0.88177	0.00196288	0.0111256	0.860281	0.00137786	0.0168143	0.934839
cg23086890	-0.00192291	0.013009	0.88276	0.00628993	0.00706415	0.375193	0.00902527	0.0106762	0.399741
cg23086892	0.00263634	0.00261301	0.315223	0.000582736	0.00141892	0.682099	-0.000715099	0.00214444	0.739417
cg23086982	-0.00431713	0.00916153	0.638414	0.00636758	0.0049749	0.203259	-0.000871308	0.00751865	0.907954
cg23086996	-0.00673062	0.00783887	0.392416	0.00722214	0.00425667	0.0925879	0.0103938	0.00643317	0.109034
cg23087020	0.00456715	0.00323149	0.160384	-0.00067327	0.00175477	0.701956	-0.00546435	0.00265201	0.041714
cg23087084	-0.000426621	0.00235841	0.856784	-0.000728539	0.00128067	0.570601	0.00222205	0.00193549	0.253437
cg23087130	-0.0013418	0.00258324	0.604508	0.000668021	0.00140275	0.634861	0.00235732	0.00212	0.268587
cg23087141	0.00113744	0.00874522	0.896753	-0.00174624	0.00474884	0.71379	0.00162922	0.007177	0.820841
cg23087149	-0.00685139	0.00780562	0.381992	-0.00171114	0.00423862	0.687215	0.00616532	0.00640589	0.337937
cg23087150	-0.000795592	0.00296987	0.789287	0.00336129	0.0016127	0.0394518	0.00114364	0.0024373	0.639837
cg23087153	0.000255255	0.00338887	0.940096	-0.00235664	0.00184023	0.203018	0.000110045	0.00278116	0.968509
cg23087239	0.00990163	0.00485511	0.0438046	-0.00685311	0.00263643	0.0106198	-0.00465785	0.00398448	0.244931
cg23087241	0.00266406	0.00288104	0.357152	0.00204672	0.00156446	0.193514	-0.00290285	0.0023644	0.222169
cg23087300	0.0280902	0.0146707	0.0581261	-0.00705881	0.00796648	0.377516	-0.0269687	0.0120399	0.0271044
cg23087306	-0.00580524	0.00667017	0.386016	0.00244095	0.00362204	0.501778	0.00670078	0.00547405	0.22353
cg23087358	0.00369696	0.00898121	0.681409	-0.00655312	0.00487698	0.181816	-0.00339029	0.00737067	0.646445
cg23087396	0.00646095	0.00801266	0.421785	-0.000652656	0.00435104	0.881039	-0.0134368	0.00657581	0.0434054
cg23087531	-0.0133895	0.00840979	0.114224	0.000978991	0.00456669	0.83065	0.0107951	0.00690172	0.120663
cg23087535	-0.00997688	0.0378671	0.792681	0.0117193	0.0205626	0.569887	0.0217794	0.0310767	0.484891
cg23087546	0.0200336	0.0185249	0.281866	-0.013711	0.0100594	0.175665	-0.0116508	0.0152029	0.445108
cg23087577	-0.00232355	0.0169296	0.891086	0.00656161	0.00919312	0.476892	0.00605816	0.0138937	0.663665
cg23087598	-0.0254904	0.0205634	0.217762	0.00616754	0.0111664	0.581841	0.0186452	0.0168759	0.271639
cg23087635	-0.00307584	0.00683905	0.653778	-0.00431073	0.00371374	0.248257	4.34007e-05	0.00561264	0.993844
cg23087653	1.21085e-05	0.00962552	0.998999	-0.00277461	0.00522686	0.596602	0.00412128	0.00789944	0.602915
cg23087661	-0.00777397	0.00750875	0.30279	0.00421502	0.00407741	0.303521	0.00784561	0.00616226	0.205641
cg23087707	0.0251538	0.0208523	0.230296	0.0157639	0.0113232	0.166679	-0.0237408	0.017113	0.168156
cg23087731	0.0206393	0.026928	0.445044	-0.0123349	0.0146225	0.400748	-0.0101249	0.0220992	0.647742
cg23087770	-0.0422201	0.0500906	0.401128	-0.0228109	0.0272003	0.403497	0.0361138	0.0411082	0.381584
cg23087798	-0.0136248	0.0071242	0.0584165	-8.69563e-05	0.00386859	0.982108	0.0096299	0.00584666	0.102396
cg23087877	0.000996236	0.0165022	0.951971	0.00604658	0.00896104	0.501242	-0.0057976	0.013543	0.669423
cg23087931	-0.007236	0.0102403	0.481298	0.00318024	0.00556072	0.568548	0.00100424	0.008404	0.905101
cg23087944	0.0077081	0.00690997	0.267065	-0.00346187	0.00375226	0.35823	-0.0031537	0.00567085	0.579255
cg23087961	-0.00191912	0.00790537	0.808642	0.00387914	0.00429278	0.36816	0.00035028	0.00648775	0.95704
cg23087992	-0.000125689	0.00368543	0.972856	0.000942601	0.00200127	0.638572	-0.0011978	0.00302455	0.692852
cg23088022	0.000165997	0.00348989	0.962149	-0.00104262	0.00189509	0.583318	0.0013795	0.00286407	0.631007
cg23088023	0.0169653	0.00898704	0.0616947	-0.0100524	0.00488015	0.0417729	-0.00571581	0.00737545	0.440016
cg23088026	-0.00174619	0.00351918	0.62075	-0.000164638	0.00191099	0.931501	0.000768182	0.00288811	0.790752
cg23088057	0.00283482	0.00901747	0.753836	0.00502066	0.00489668	0.307462	-0.00172462	0.00740043	0.816161
cg23088110	0.00595023	0.00614446	0.334974	-0.00486193	0.00333657	0.14792	-0.00738685	0.00504261	0.145804
cg23088126	0.0223682	0.0151883	0.143682	0.00126401	0.00824758	0.878476	-0.0178306	0.0124647	0.155412
cg23088140	0.00209161	0.00848343	0.805714	-0.00194426	0.00460668	0.67381	-0.000921854	0.00696215	0.894902
cg23088142	-0.00111363	0.00782841	0.887139	-0.00523191	0.00425099	0.221041	-0.000815685	0.00642459	0.899202
cg23088157	-0.0157386	0.0115867	0.177139	0.0043504	0.00629183	0.490748	0.0111429	0.00950895	0.243797
cg23088286	-0.00168984	0.00669061	0.801073	-0.00474145	0.00363314	0.194597	0.000800996	0.00549082	0.884284
cg23088318	-0.0145481	0.027582	0.598945	-0.0114626	0.0149776	0.445722	0.0251383	0.0226359	0.269185
cg23088397	-0.00249439	0.00720621	0.729895	-0.00144434	0.00391312	0.712762	0.00703339	0.00591397	0.236889
cg23088403	0.00656797	0.007845	0.404285	-0.00353536	0.00426	0.408395	-0.00247633	0.00643821	0.701253
cg23088456	-0.0188512	0.0111634	0.0941171	0.000683146	0.00606196	0.910479	0.0188678	0.00916154	0.0418118
cg23088461	-4.67674e-05	0.00322216	0.988446	0.00122672	0.0017497	0.48472	0.00133054	0.00264435	0.615857
cg23088508	0.0054578	0.0090888	0.54941	-0.00617781	0.00493541	0.213323	0.000765424	0.00745896	0.918453
cg23088510	-0.00812369	0.0204239	0.691582	0.0114186	0.0110906	0.305471	0.00764849	0.0167614	0.649063
cg23088511	1.36115e-05	0.00749442	0.998554	0.00186121	0.00406963	0.648327	-0.00243855	0.00615049	0.692519
cg23088551	-0.00571664	0.0112916	0.613678	0.00571205	0.00613158	0.353594	0.00976422	0.00926675	0.294337
cg23088567	-0.00412177	0.00905823	0.649984	-0.00895309	0.00491881	0.0714515	0.00493687	0.00743388	0.508013
cg23088600	0.0184328	0.0149638	0.22064	-0.00441661	0.00812564	0.587858	-0.015916	0.0122804	0.197671
cg23088644	0.00587695	0.00416507	0.161064	-0.00305742	0.00226172	0.179208	-0.00393863	0.00341817	0.251711
cg23088672	-0.0258236	0.0221564	0.246331	0.00751772	0.0120314	0.533368	0.0135925	0.0181832	0.456338
cg23088810	-0.0253349	0.0194537	0.195528	0.0258707	0.0105638	0.015904	0.0276977	0.0159652	0.085563
cg23088816	0.000614623	0.00699049	0.930098	-0.00225411	0.00379598	0.553855	0.000709072	0.00573693	0.901859
cg23088846	0.00721333	0.0107757	0.50464	-0.00207695	0.00585145	0.72331	-0.00419194	0.0088434	0.636426
cg23088904	0.0210982	0.0119815	0.0810347	-0.00547432	0.00650619	0.401948	-0.0133339	0.00983292	0.177861
cg23088921	0.00363878	0.0138655	0.793478	0.00169056	0.00752925	0.82276	-0.00665457	0.0113791	0.559875
cg23088960	0.0200276	0.0141095	0.158598	-0.00205072	0.00766174	0.789464	-0.00766457	0.0115793	0.509407
cg23088989	-0.0047861	0.0264494	0.856737	-0.00142989	0.0143626	0.920878	0.00830112	0.0217064	0.702883
cg23089177	0.00355573	0.0122164	0.771552	0.00117567	0.00663375	0.859657	-0.00265574	0.0100257	0.791587
cg23089225	0.0215024	0.0203774	0.293642	-0.014916	0.0110653	0.180431	-0.0249765	0.0167232	0.138164
cg23089227	0.00566976	0.00637249	0.375556	-0.00157876	0.0034604	0.649119	-0.00199973	0.00522975	0.70292
cg23089261	-0.00787771	0.0180577	0.663509	0.0254061	0.00980572	0.0108683	0.0087118	0.0148196	0.557832
cg23089272	-0.0130547	0.021082	0.537043	0.0030535	0.011448	0.790177	0.00424577	0.0173015	0.806605
cg23089298	-0.00181133	0.00406461	0.656737	0.00143537	0.00220717	0.51684	0.000350064	0.00333573	0.916612
cg23089334	-0.0012761	0.00698772	0.855432	0.000694593	0.00379448	0.855093	0.0054417	0.00573466	0.344744
cg23089345	-0.0135662	0.0123822	0.275639	0.0119566	0.00672382	0.0781273	0.00402008	0.0101618	0.693161
cg23089425	-0.00784598	0.00764636	0.307092	-0.00135922	0.00415213	0.744023	0.0055232	0.00627519	0.380689
cg23089436	-0.0169417	0.0119878	0.160408	0.000969721	0.00650964	0.881853	0.0164039	0.00983813	0.0982831
cg23089438	-0.00470014	0.00249648	0.0623816	0.00206974	0.00135564	0.12969	0.000782081	0.0020488	0.703401
cg23089491	0.00516278	0.0195522	0.792235	-0.0124128	0.0106173	0.244884	-0.0164295	0.016046	0.308131
cg23089508	-0.0409905	0.0151617	0.00794998	0.00169581	0.00823312	0.837192	0.0215241	0.0124428	0.0864645
cg23089549	-0.00763987	0.0167867	0.649924	0.0142684	0.00911554	0.120389	-0.0147112	0.0137765	0.287926
cg23089564	0.00942989	0.011314	0.406385	0.00276464	0.00614373	0.6536	-0.0089453	0.00928512	0.337459
cg23089643	-0.0107537	0.00741797	0.149994	0.000343414	0.00402811	0.932214	0.00537338	0.00608775	0.379348
cg23089654	0.00104062	0.00683332	0.879241	0.00127851	0.00371064	0.731088	0.00569317	0.00560795	0.31224
cg23089673	0.00017082	0.0148488	0.990842	-0.00112797	0.00806319	0.889002	0.00515496	0.012186	0.673105
cg23089723	0.00161527	0.00846199	0.848967	0.00184353	0.00459504	0.689052	-0.00387891	0.00694456	0.577601
cg23089764	-0.000865325	0.00247323	0.7271	0.000921998	0.00134301	0.493834	0.00167776	0.00202972	0.410254
cg23089773	-0.000359451	0.0115529	0.975235	0.00467401	0.00627344	0.457832	-0.00367821	0.00948116	0.698803
cg23089838	-0.00240397	0.00287129	0.404271	-0.000661948	0.00155917	0.671993	0.000509278	0.0023564	0.82929
cg23089840	0.000974957	0.0056274	0.862772	0.00173479	0.0030558	0.571394	-0.00636029	0.00461828	0.171247
cg23089872	0.00462693	0.00656511	0.482439	0.000667656	0.00356499	0.851785	-0.00129457	0.00538783	0.810563
cg23089880	-0.0036912	0.0134819	0.784759	-0.00350823	0.00732094	0.632744	0.00563879	0.0110643	0.611325
cg23089912	0.0162339	0.01419	0.25509	-0.00858783	0.00770547	0.267489	-0.00679163	0.0116454	0.560951
cg23089913	-0.0340814	0.0170996	0.0487247	0.00812565	0.00928542	0.383427	0.0388124	0.0140332	0.00666242
cg23089974	0.00665017	0.00993985	0.504871	-0.0013837	0.00539755	0.798154	-0.00359809	0.0081574	0.660019
cg23090017	0.0167704	0.0152715	0.274535	0.00338517	0.00829272	0.683913	-0.0206004	0.0125329	0.103093
cg23090046	0.00612856	0.0103604	0.555374	0.0104315	0.0056259	0.06639	-0.00352111	0.00850252	0.679588
cg23090060	0.00332994	0.0074532	0.655912	0.00591826	0.00404724	0.146512	-0.00356396	0.00611666	0.561313
cg23090159	0.0182631	0.0145092	0.210796	-0.0133499	0.00787881	0.093018	-0.0134514	0.0119074	0.261071
cg23090195	0.020949	0.0163433	0.202606	-0.019611	0.00887477	0.0291941	-0.00226442	0.0134126	0.866242
cg23090196	0.0117415	0.010908	0.284098	-0.00127516	0.00592325	0.829947	-0.00411121	0.00895191	0.646957
cg23090207	-0.0150546	0.00869494	0.0861798	0.00952495	0.00472153	0.0460948	0.0061755	0.00713573	0.388684
cg23090258	0.0119293	0.00908273	0.19178	-0.0106166	0.00493211	0.0335399	-0.00332725	0.00745398	0.656206
cg23090270	0.0266248	0.012212	0.0313725	-0.0123976	0.00663137	0.0642072	-0.0242582	0.0100221	0.017138
cg23090283	-0.015678	0.0107989	0.149399	0.00548203	0.00586402	0.351909	0.0164283	0.00886239	0.06646
cg23090292	-0.0127827	0.00931983	0.172992	0.000207981	0.00506086	0.967294	0.00880164	0.00764857	0.252328
cg23090372	0.0448196	0.0308982	0.149749	-0.0159172	0.0167784	0.344866	-0.0212224	0.0253574	0.404446
cg23090378	0.00590012	0.0125903	0.640265	0.00313628	0.00683678	0.647329	-0.00490107	0.0103325	0.636203
cg23090382	0.00371892	0.00924371	0.68823	-0.00597005	0.00501953	0.236857	0.00200193	0.0075861	0.792355
cg23090396	-0.00208359	0.00288626	0.471887	0.000959277	0.0015673	0.541763	0.00156908	0.00236869	0.509083
cg23090400	-0.0204757	0.0302876	0.500432	0.00297838	0.0164468	0.856629	0.00176118	0.0248563	0.943642
cg23090429	-0.00270615	0.00944976	0.775132	0.0101388	0.00513142	0.0506783	0.00702061	0.0077552	0.367297
cg23090446	0.00948063	0.0096579	0.328428	0.00169224	0.00524444	0.747556	-0.00474956	0.00792601	0.550247
cg23090515	0.0157324	0.0210045	0.455456	0.00999234	0.0114059	0.382902	-0.0094136	0.0172379	0.586104
cg23090529	0.00598175	0.0170498	0.72638	0.0109774	0.0092584	0.238307	-0.0125715	0.0139924	0.370907
cg23090583	-0.000295241	0.00563351	0.958299	0.00244168	0.00305911	0.426493	-0.00171179	0.00462329	0.711905
cg23090603	-0.0108594	0.0193645	0.57608	0.00529922	0.0105153	0.615302	0.0265234	0.015892	0.0979653
cg23090606	-0.000739768	0.00946784	0.937863	-0.00242912	0.00514123	0.637522	0.000470502	0.00777003	0.951825
cg23090607	-0.00359209	0.0054887	0.514187	-9.95313e-05	0.00298048	0.973421	0.00177224	0.00450444	0.694754
cg23090632	0.00183868	0.00260527	0.481832	-0.00189862	0.00141472	0.182344	-0.00134354	0.00213808	0.531054
cg23090653	-0.0360802	0.0215111	0.0963258	0.00525536	0.011681	0.653662	0.033967	0.0176536	0.0569282
cg23090671	-0.0136345	0.0342068	0.690968	0.00163097	0.018575	0.930192	0.0120312	0.0280727	0.669071
cg23090686	-0.00747071	0.00787239	0.344713	0.00472272	0.00427487	0.271673	0.0050797	0.00646069	0.433413
cg23090732	0.0113863	0.0103771	0.274926	0.00185406	0.00563497	0.742761	-0.015802	0.00851622	0.0661998
cg23090776	-0.00632426	0.0178574	0.723902	0.0168448	0.00969695	0.0851648	0.0174318	0.0146552	0.236819
cg23090811	-0.0896842	0.0404818	0.0287916	0.0590113	0.0219825	0.00838816	0.0795485	0.0332225	0.0183379
cg23090824	-0.00945909	0.0111041	0.396145	-0.00230584	0.00602976	0.702895	0.0124386	0.00911287	0.175056
cg23090827	0.00147514	0.0124313	0.905759	0.00708736	0.00675046	0.296062	0.000433421	0.0102021	0.96619
cg23090860	-0.00869103	0.0129548	0.503706	0.00100545	0.0070347	0.886609	0.00351526	0.0106317	0.741545
cg23090873	0.000262129	0.0147637	0.985866	0.00444743	0.00801697	0.580191	0.00700272	0.0121162	0.56447
cg23090897	-0.0004808	0.0104203	0.963282	0.000946711	0.00565844	0.867434	-8.25046e-05	0.00855169	0.99232
cg23090936	0.0103422	0.0193743	0.594549	-0.00888464	0.0105206	0.400226	0.00275674	0.0159	0.862672
cg23091057	-0.0173981	0.00986652	0.0806187	0.0102637	0.00535773	0.058001	0.0134302	0.00809722	0.100042
cg23091067	-0.00173603	0.0123572	0.888532	-0.00459207	0.00671024	0.495202	0.00914372	0.0101413	0.369222
cg23091083	-0.0182666	0.0140652	0.19676	0.00660968	0.00763772	0.388703	0.0146219	0.011543	0.207926
cg23091087	0.00059583	0.0101498	0.953295	-0.00127107	0.00551153	0.818039	-0.00417045	0.00832967	0.617601
cg23091104	-0.00907628	0.010864	0.405279	0.00164542	0.0058994	0.780835	0.0019657	0.00891585	0.825912
cg23091117	0.0156213	0.0280549	0.578786	0.00156455	0.0152344	0.918389	-0.00358229	0.023024	0.876642
cg23091122	-0.00466041	0.00690567	0.501177	0.00199512	0.00374993	0.59577	0.00733168	0.00566732	0.198487
cg23091159	-0.0114532	0.0186844	0.541155	0.00432745	0.010146	0.670565	0.0105954	0.0153339	0.491034
cg23091167	-0.00586091	0.00830015	0.481606	0.00280759	0.00450715	0.534627	0.002201	0.00681173	0.747219
cg23091181	-0.0130245	0.0146843	0.377032	-0.00491511	0.00797391	0.538905	0.0147776	0.0120511	0.222725
cg23091185	-0.00176002	0.010802	0.87087	-0.00487981	0.00586574	0.407258	0.0042014	0.00886498	0.636488
cg23091255	0.00277995	0.001669	0.0986315	-0.00138426	0.000906303	0.129539	-0.00208371	0.00136971	0.131059
cg23091302	-0.0189707	0.0233694	0.418674	0.0083268	0.0126901	0.513087	0.021871	0.0191787	0.256606
cg23091309	0.00905171	0.0101441	0.374175	0.00311007	0.00550848	0.573497	-0.00931766	0.00832505	0.265479
cg23091339	-0.000381803	0.0108827	0.972077	-0.00505255	0.00590955	0.39442	0.0102854	0.00893119	0.25197
cg23091406	0.000887013	0.00321365	0.783055	-0.000690001	0.00174508	0.693315	-0.00113799	0.00263737	0.66696
cg23091526	0.0104635	0.00852164	0.222115	-0.00448751	0.00462743	0.334293	-0.0117157	0.00699351	0.0967303
cg23091549	0.000702506	0.00798335	0.93004	-0.00150653	0.00433513	0.728868	-0.0015934	0.00655175	0.808302
cg23091585	-0.00294725	0.0246069	0.904881	-0.0118934	0.0133621	0.375362	0.022066	0.0201943	0.27692
cg23091595	-1.46204e-05	0.0123061	0.999054	0.00515704	0.00668249	0.441932	-0.0025549	0.0100994	0.800759
cg23091611	0.00543006	0.0201778	0.788349	-0.0143881	0.010957	0.191868	-0.000194791	0.0165595	0.990636
cg23091656	-0.00133202	0.0170992	0.938049	0.00822516	0.00928523	0.37764	-0.0107172	0.0140329	0.446671
cg23091673	-0.0132837	0.0063495	0.0387324	0.00506354	0.00344791	0.1448	0.00149743	0.00521089	0.774372
cg23091723	-0.0034615	0.00833785	0.678837	0.000891427	0.00452763	0.84428	-0.00333571	0.00684268	0.626884
cg23091737	0.000483295	0.00713257	0.946101	0.00141335	0.00387313	0.715877	0.00304852	0.00585353	0.603552
cg23091741	0.000598617	0.00351482	0.865078	-0.000109854	0.00190862	0.954206	-0.00112351	0.00288453	0.697663
cg23091771	0.000627674	0.00738828	0.932451	-0.00068812	0.00401199	0.864133	0.00207944	0.00606339	0.732291
cg23091777	0.00242236	0.0102385	0.813411	-0.00482553	0.00555969	0.387312	-0.000240733	0.00840246	0.977195
cg23091836	-0.00588541	0.0169525	0.729126	-0.00466455	0.00920554	0.613371	0.0161987	0.0139125	0.246811
cg23091984	0.000771654	0.00203833	0.705735	-0.00156947	0.00110685	0.159031	0.000692767	0.00167281	0.679582
cg23092003	-0.0156802	0.00948565	0.101172	-0.00498783	0.00515091	0.334998	0.017899	0.00778465	0.0233777
cg23092028	-0.00271213	0.00526152	0.607262	0.00290356	0.00285712	0.311738	0.00526133	0.00431801	0.225655
cg23092040	0.0012264	0.0198852	0.950934	0.0141841	0.0107981	0.191723	0.00109556	0.0163193	0.946598
cg23092047	0.000434086	0.00346182	0.900442	1.91277e-05	0.00187984	0.9919	0.00227744	0.00284104	0.424499
cg23092048	-0.0026858	0.00659536	0.684634	0.00344336	0.00358142	0.338434	-0.00506877	0.00541265	0.351085
cg23092072	0.00469117	0.00403798	0.247846	0.00249775	0.00219271	0.257129	-0.00456849	0.00331387	0.170817
cg23092086	0.0152974	0.014896	0.306699	-3.53589e-05	0.00808883	0.99652	-0.00678517	0.0122248	0.579998
cg23092148	-0.00854586	0.010223	0.404998	-0.00568944	0.00555129	0.307666	0.0104493	0.00838976	0.215601
cg23092161	-0.00429352	0.00270653	0.115529	0.000288799	0.00146971	0.84458	0.00323698	0.00222119	0.147878
cg23092164	-0.00164742	0.0150291	0.912914	0.00794286	0.0081611	0.33256	-0.0133412	0.012334	0.281769
cg23092176	0.00603265	0.00662554	0.364542	-0.000469175	0.00359781	0.896484	-0.00403959	0.00543743	0.459112
cg23092218	-0.00438757	0.00800872	0.584906	-0.000308187	0.0043489	0.943633	0.00688742	0.00657257	0.29698
cg23092250	-0.000808503	0.00342259	0.813697	-0.00202315	0.00185854	0.278723	0.00338411	0.00280884	0.230863
cg23092267	0.00182794	0.0156755	0.907381	0.0100915	0.00851211	0.238355	-0.0215946	0.0128645	0.0960646
cg23092358	-0.00314357	0.00262769	0.234142	-0.00223163	0.00142689	0.120695	0.00312498	0.00215649	0.150152
cg23092381	-0.00338423	0.00551004	0.540356	-0.00129845	0.00299207	0.665166	0.00104428	0.00452196	0.817794
cg23092421	0.00928316	0.00729731	0.206008	-0.00623717	0.00396259	0.118357	-0.0040086	0.00598873	0.504671
cg23092449	0.00225359	0.00352444	0.523881	0.00102191	0.00191384	0.594449	-0.00104615	0.00289242	0.718281
cg23092527	0.00552834	0.00983517	0.575192	0.00489145	0.0053407	0.361733	-0.00407057	0.00807149	0.615049
cg23092538	0.0116386	0.0347319	0.73819	0.00194115	0.0188601	0.918211	0.0111341	0.0285036	0.696835
cg23092565	-0.000991603	0.00768674	0.897592	-0.00587487	0.00417406	0.162107	0.00649684	0.00630832	0.305324
cg23092576	-0.00512038	0.0035412	0.151036	0.00138191	0.00192295	0.473885	0.00223909	0.00290618	0.442681
cg23092635	0.0118455	0.0107743	0.273984	-0.00911388	0.00585067	0.122165	-0.011098	0.00884222	0.212098
cg23092680	-0.0505679	0.0291851	0.085958	-0.00859555	0.0158481	0.58866	0.041908	0.0239515	0.0829585
cg23092713	0.00795181	0.0216214	0.713748	-0.0142285	0.0117409	0.228155	-0.00152279	0.0177442	0.931766
cg23092714	-0.00655831	0.00893476	0.464497	0.000342235	0.00485176	0.943893	0.00761724	0.00733255	0.301164
cg23092775	0.0333053	0.0209263	0.114355	-0.0102012	0.0113634	0.371292	-0.0221282	0.0171737	0.200278
cg23092777	0.00130883	0.00268635	0.627076	-0.00100576	0.00145875	0.491981	-0.000671896	0.00220463	0.76112
cg23092782	0.00437145	0.0127156	0.731664	0.0059812	0.00690486	0.388249	-0.005298	0.0104354	0.612684
cg23092788	-0.000695805	0.00928572	0.940404	-0.00446107	0.00504234	0.378237	0.0091947	0.00762057	0.230189
cg23092798	0.00313185	0.0109256	0.774918	0.015682	0.00593284	0.00940979	-0.0100633	0.00896639	0.264162
cg23092801	-0.00841259	0.0163364	0.607614	0.00412233	0.00887101	0.643067	0.002797	0.0134069	0.835127
cg23092820	0.0311799	0.0185165	0.0950369	-0.000255273	0.0100548	0.979791	-0.0263169	0.0151961	0.0861082
cg23092823	-0.00325153	0.00611097	0.595743	0.00370174	0.00331838	0.267056	-0.0024421	0.00501513	0.627266
cg23092844	-0.00249785	0.0040151	0.535154	0.00135908	0.00218028	0.534346	0.0019227	0.0032951	0.560749
cg23092885	0.00367832	0.0124492	0.768194	-0.00282408	0.00676015	0.676942	-0.00287213	0.0102167	0.779147
cg23092927	0.00119635	0.00977647	0.902829	-0.00203281	0.00530883	0.702524	-0.00750049	0.00802332	0.35192
cg23092956	-0.00488042	0.0144708	0.736564	-0.00442166	0.00785797	0.574786	-0.00362031	0.0118759	0.76106
cg23093016	-0.000472617	0.00822384	0.954276	0.00503903	0.00446572	0.261614	0.000699489	0.00674911	0.917642
cg23093066	-0.00154695	0.0147207	0.916498	-0.00284147	0.00799364	0.722922	0.0113438	0.0120809	0.349798
cg23093090	0.00206589	0.00835427	0.805148	-0.00286284	0.00453655	0.529309	0.00678309	0.00685616	0.324667
cg23093091	-0.0281616	0.0228585	0.220577	0.0187736	0.0124126	0.133286	0.0146839	0.0187594	0.435457
cg23093116	-0.0157355	0.0144936	0.279993	0.0143328	0.00787033	0.0713072	0.0150046	0.0118946	0.209809
cg23093125	-0.00635017	0.00791734	0.424249	0.0123499	0.00429928	0.004887	-0.00136221	0.00649758	0.834329
cg23093137	-0.00254409	0.0156088	0.870825	-0.00252686	0.00847591	0.766172	0.00269916	0.0128098	0.833503
cg23093151	0.00014506	0.0169426	0.993184	0.00807167	0.00920021	0.382216	-0.00949912	0.0139044	0.495934
cg23093164	-0.0099247	0.0209264	0.63625	-0.0102318	0.0113635	0.369869	0.0132983	0.0171738	0.440393
cg23093175	0.00606205	0.0176065	0.731272	-0.00748969	0.0095607	0.435086	-0.00513933	0.0144492	0.72276
cg23093217	-0.0104913	0.0178287	0.557438	0.0058714	0.00968137	0.545457	0.009581	0.0146316	0.513954
cg23093333	-0.001846	0.0179253	0.918164	-0.0108262	0.00973382	0.268464	-0.00828003	0.0147109	0.574682
cg23093377	-0.00894362	0.0197849	0.652128	0.0109921	0.0107436	0.308492	0.0119023	0.016237	0.465094
cg23093385	-0.00538282	0.0179419	0.764733	0.00643967	0.00974285	0.510018	-0.00575317	0.0147245	0.69676
cg23093404	0.0290881	0.0206789	0.162348	0.000445763	0.0112291	0.968406	-0.0330974	0.0169707	0.0536885
cg23093450	0.00874322	0.00541527	0.109273	-0.00497423	0.0029406	0.0935599	-0.00428262	0.00444418	0.337337
cg23093462	-0.00365451	0.00578992	0.529229	0.0002699	0.00314405	0.931746	0.00367138	0.00475165	0.441385
cg23093496	-0.00627122	0.0237805	0.792495	-0.00367293	0.0129133	0.776616	0.0199229	0.0195161	0.309567
cg23093580	-0.00920779	0.0100307	0.360648	0.00792364	0.00544688	0.148597	0.00157101	0.00823196	0.849001
cg23093589	-0.00560761	0.00382475	0.145464	0.00294518	0.00207692	0.159003	0.00269544	0.00313889	0.392359
cg23093590	0.00188617	0.00440489	0.669343	-0.00145949	0.00239195	0.543008	-0.00235862	0.00361499	0.515469
cg23093615	-0.000148317	0.0180993	0.993477	-0.00987267	0.00982829	0.317334	0.00255635	0.0148536	0.863673
cg23093664	-0.0096724	0.0282842	0.733025	-0.00164646	0.0153589	0.914827	0.00790776	0.0232122	0.734
cg23093692	-0.0131456	0.00730713	0.0747584	0.00376503	0.00396792	0.344769	0.00628139	0.00599679	0.297184
cg23093741	-0.0269392	0.0112335	0.0181634	0.00185886	0.00610003	0.761148	0.021157	0.00921908	0.0236351
cg23093754	0.0174932	0.0161016	0.279665	0.000190402	0.0087435	0.982666	-0.0195046	0.0132142	0.142791
cg23093812	0.00111506	0.00625511	0.858844	0.00183681	0.00339666	0.589759	-0.000141825	0.00513342	0.978009
cg23093815	-0.0055663	0.00875071	0.526034	-0.00288389	0.00475182	0.545167	0.00996876	0.0071815	0.167906
cg23093846	-0.00909478	0.00451486	0.0464065	0.00490831	0.00245166	0.0477422	0.00279378	0.00370524	0.452456
cg23093870	0.0060382	0.00848356	0.478124	-0.00121429	0.00460675	0.792589	-0.00663708	0.00696226	0.342531
cg23093872	-0.00883931	0.0114478	0.441689	0.00970472	0.00621642	0.121362	0.000559657	0.00939497	0.952606
cg23093902	-0.00101524	0.00252582	0.688506	-0.00176456	0.00137157	0.200962	-6.10455e-06	0.00207288	0.997656
cg23093939	0.00198731	0.0128484	0.877363	0.00354758	0.00697697	0.612142	0.0078455	0.0105444	0.458437
cg23093954	-0.0142342	0.0108748	0.193292	-0.00104667	0.00590526	0.859644	0.00286783	0.00892472	0.748566
cg23093968	0.0129911	0.0168751	0.443046	-0.00553124	0.00916355	0.547343	-0.00713868	0.013849	0.607263
cg23093992	-0.00603872	0.00716938	0.401451	0.00120409	0.00389312	0.757688	0.00772998	0.00588374	0.191651
cg23094057	0.00492495	0.00346008	0.15746	-0.000479661	0.00187889	0.798977	-0.00408647	0.0028396	0.152962
cg23094080	0.00809276	0.00550904	0.144688	-0.00114684	0.00299152	0.702191	-0.00429006	0.00452114	0.344758
cg23094117	-0.00632365	0.0149508	0.673147	0.00771065	0.0081186	0.344321	-0.00137238	0.0122698	0.911146
cg23094236	0.00365287	0.00918624	0.691662	-0.00464343	0.00498832	0.353964	-0.00422794	0.00753893	0.576065
cg23094240	-0.00582801	0.00927643	0.531136	4.64177e-05	0.0050373	0.992664	0.000205295	0.00761295	0.978535
cg23094244	-0.00471562	0.0114526	0.681322	-7.49732e-05	0.00621899	0.990403	-0.00207242	0.00939886	0.825893
cg23094251	-0.000956153	0.00941255	0.919273	-0.0011763	0.00511121	0.818409	0.000748669	0.00772466	0.922967
cg23094300	-0.00384437	0.0270924	0.88742	0.00743877	0.0147118	0.614125	0.0138692	0.0222341	0.534064
cg23094318	-0.0154089	0.00625745	0.015349	0.00160839	0.00339793	0.636906	0.0115511	0.00513534	0.0264829
cg23094390	0.00211025	0.0331837	0.94941	-0.0132956	0.0180195	0.462179	-0.00545718	0.0272331	0.841548
cg23094460	0.0103907	0.0104905	0.324109	-0.00417782	0.00569657	0.464879	0.00318359	0.00860932	0.712254
cg23094569	0.011933	0.00618652	0.056323	-0.00275895	0.00335941	0.413275	-0.00342639	0.00507713	0.501176
cg23094614	-0.0064248	0.0158311	0.685652	-0.00756411	0.0085966	0.380834	-0.000265204	0.0129922	0.983751
cg23094620	-0.0135998	0.0151543	0.371456	0.00108244	0.00822913	0.89559	0.0201868	0.0124368	0.10742
cg23094648	0.00296656	0.00727637	0.684288	-0.00341202	0.00395122	0.389722	-0.00502722	0.00597155	0.401692
cg23094665	-0.00736603	0.0092111	0.425614	-0.00144701	0.00500182	0.772899	0.00293439	0.00755934	0.698632
cg23094666	0.01553	0.0146336	0.290897	-0.0171399	0.00794633	0.0331855	-0.00570849	0.0120094	0.635491
cg23094674	-0.00432277	0.00338344	0.204071	0.00229442	0.00183728	0.214385	0.00114645	0.00277671	0.680498
cg23094728	-0.0062718	0.0134273	0.641358	0.0119202	0.00729133	0.104939	0.00209192	0.0110195	0.849786
cg23094836	-0.00281667	0.00846014	0.739818	0.00434188	0.00459404	0.346673	0.00168376	0.00694304	0.808837
cg23094848	-0.0168955	0.00987689	0.0899728	0.00744078	0.00536336	0.168144	0.0060359	0.00810573	0.458074
cg23094903	0.00344887	0.0161548	0.831341	0.00433352	0.00877241	0.622295	0.00556965	0.0132579	0.675231
cg23094961	0.0131431	0.00805345	0.105542	-0.00586338	0.00437319	0.182762	-0.012614	0.00660928	0.0589297
cg23094970	-0.00761993	0.0122443	0.535016	0.00305754	0.0066489	0.646527	0.00644034	0.0100486	0.522908
cg23094982	-0.00733514	0.00870227	0.401114	0.000283968	0.00472552	0.952191	0.00616087	0.00714175	0.390204
cg23094994	0.0025604	0.00873856	0.770074	0.00443072	0.00474522	0.352492	-0.0106116	0.00717153	0.141817
cg23095010	-0.0108194	0.0072987	0.1411	0.0038939	0.00396334	0.32802	0.00965093	0.00598987	0.11
cg23095043	0.00171044	0.00764296	0.823333	-0.000646435	0.00415029	0.87651	0.00152981	0.0062724	0.807767
cg23095129	0.00619081	0.00866094	0.476249	0.00219829	0.00470307	0.641128	-0.00613547	0.00710783	0.389907
cg23095148	0.00585376	0.0126889	0.645474	-0.00344338	0.00689036	0.618257	-0.00139919	0.0104135	0.893361
cg23095192	0.0045071	0.00335355	0.18172	-0.00175111	0.00182105	0.338361	-0.00119616	0.00275218	0.664687
cg23095243	-0.0112311	0.0188773	0.553097	-0.00187598	0.0102508	0.855128	0.000354303	0.0154922	0.981796
cg23095256	-0.00609103	0.0158928	0.702268	-0.00852218	0.0086301	0.325567	0.00876145	0.0130428	0.503154
cg23095260	-0.00975895	0.00643905	0.132492	0.00613614	0.00349654	0.0820575	0.00245341	0.00528438	0.643368
cg23095286	0.053862	0.0243948	0.0293243	-0.014223	0.0132469	0.285313	-0.0369497	0.0200202	0.0676372
cg23095299	0.0136645	0.0099799	0.173725	-0.00419442	0.00541929	0.440603	-0.0155745	0.00819027	0.059842
cg23095368	-0.000414421	0.00778632	0.95765	-0.00172073	0.00422813	0.684821	-0.00100342	0.00639005	0.87551
cg23095383	-0.0100724	0.00722137	0.165886	0.00150265	0.00392135	0.702313	0.00685725	0.00592641	0.249752
cg23095420	0.00289179	0.020685	0.889073	-0.00365015	0.0112324	0.745823	-0.00852717	0.0169757	0.616449
cg23095451	0.0282863	0.0142632	0.0498408	-0.0144368	0.0077452	0.0649931	-0.0165288	0.0117055	0.160756
cg23095517	0.00164731	0.00775324	0.832135	-1.0372e-05	0.00421017	0.998039	-0.00123715	0.0063629	0.846197
cg23095556	0.00138734	0.00784539	0.859964	-0.000936727	0.00426021	0.826374	-0.00622791	0.00643853	0.335522
cg23095581	-0.00875821	0.011461	0.446399	0.00163266	0.00622357	0.793554	0.00245892	0.00940578	0.794253
cg23095584	-0.00297635	0.00504846	0.556697	0.000522124	0.00274142	0.849302	0.000796218	0.00414315	0.847958
cg23095615	-0.000890338	0.0048502	0.854691	-0.00144819	0.00263376	0.583533	0.0010176	0.00398044	0.798698
cg23095634	-0.0264556	0.0171917	0.126709	0.00502451	0.00933544	0.591513	0.0169252	0.0141088	0.232865
cg23095642	0.00705078	0.0212816	0.741042	0.00233305	0.0115563	0.840379	0.00712046	0.0174653	0.684292
cg23095680	0.00582292	0.00538987	0.282351	-0.00242831	0.00292681	0.408519	-0.00385619	0.00442334	0.385226
cg23095729	0.00835916	0.00708302	0.240479	-0.00361032	0.00384623	0.34996	-0.0037665	0.00581287	0.518362
cg23095732	0.00685464	0.00556454	0.220635	-0.000179349	0.00302166	0.952778	-0.00705364	0.00456669	0.125319
cg23095738	-0.00507633	0.0162851	0.755846	0.0158411	0.00884313	0.0759873	0.00149281	0.0133648	0.911267
cg23095743	0.0172587	0.0136617	0.209155	0.00328279	0.00741858	0.65899	-0.0145487	0.0112118	0.197132
cg23095776	0.0039022	0.00697855	0.577182	0.00296965	0.0037895	0.434928	-0.00380704	0.00572713	0.507609
cg23095799	-0.0148035	0.0216792	0.496142	0.00411959	0.0117723	0.727053	-0.00232166	0.0177916	0.896416
cg23095812	0.0125768	0.00762618	0.101968	-0.00339038	0.00414118	0.414728	-0.00973352	0.00625863	0.122767
cg23095988	-0.0003862	0.00535697	0.942659	0.00131067	0.00290895	0.65319	-0.00121899	0.00439634	0.782091
cg23096020	-0.00801515	0.0111102	0.472179	0.000841252	0.00603305	0.889357	0.00349923	0.00911785	0.701883
cg23096051	-0.0151296	0.0079842	0.0607247	-0.00283456	0.00433559	0.514612	0.0169888	0.00655244	0.0108151
cg23096073	-0.0281587	0.01443	0.0535526	0.008882	0.0078358	0.259462	0.00951997	0.0118424	0.423194
cg23096116	-0.00993224	0.0188787	0.599872	0.0245247	0.0102515	0.0184386	0.00374517	0.0154933	0.809441
cg23096130	-0.0106735	0.0160069	0.506291	0.0126709	0.00869206	0.147757	0.00741163	0.0131365	0.573765
cg23096178	0.00795756	0.0167471	0.635614	0.00310144	0.00909401	0.733722	9.53541e-05	0.0137439	0.994477
cg23096272	0.000224574	0.00639198	0.972037	0.00209307	0.00347098	0.547737	0.00275169	0.00524574	0.600947
cg23096282	-0.00321979	0.00266841	0.230162	0.0011657	0.001449	0.422851	0.00078626	0.0021899	0.720254
cg23096297	-0.0169683	0.00454489	0.000300861	0.000821852	0.00246797	0.739762	0.0178324	0.00372988	5.44201e-06
cg23096305	0.00177475	0.0157934	0.910733	-0.0003037	0.00857613	0.971815	-0.00268497	0.0129612	0.836273
cg23096324	0.0101084	0.00639495	0.116819	-0.00249031	0.00347259	0.474811	-0.00558021	0.00524818	0.289991
cg23096377	-0.0022783	0.0456236	0.960263	0.0104074	0.0247745	0.675244	0.0202699	0.0374422	0.58935
cg23096433	-0.0108098	0.0205876	0.600597	0.0111521	0.0111795	0.320687	0.0104877	0.0168958	0.53606
cg23096476	0.0660993	0.0240672	0.00704008	-0.00933405	0.013069	0.476608	-0.047816	0.0197514	0.0171187
cg23096553	-0.00410775	0.00303663	0.178915	-0.00160025	0.00164895	0.333943	0.00365516	0.00249209	0.14531
cg23096558	-0.0106084	0.010388	0.30939	-0.000726651	0.00564088	0.897736	0.0164448	0.00852516	0.0563113
cg23096644	-0.00342968	0.00435237	0.43239	-0.00201109	0.00236343	0.396662	0.0050155	0.00357189	0.163089
cg23096682	0.00204194	0.00446971	0.648688	-0.000785389	0.00242714	0.746866	-0.00335663	0.00366818	0.362158
cg23096716	0.00201606	0.00963173	0.83459	-0.000783401	0.00523023	0.88121	-0.00206577	0.00790453	0.794319
cg23096806	-0.00475148	0.0117347	0.686331	-0.00257025	0.00637219	0.687471	-0.00379278	0.00963039	0.694465
cg23096826	-0.00749488	0.00855576	0.382937	0.00325542	0.00464596	0.48497	-0.004346	0.00702151	0.537225
cg23096958	0.0190988	0.00971112	0.0517367	-0.00719435	0.00527334	0.175262	-0.0213906	0.00796969	0.00839942
cg23097004	0.00331921	0.00952715	0.728209	-0.00138427	0.00517344	0.78953	-0.000263884	0.00781871	0.973137
cg23097006	0.000384771	0.00543331	0.943672	-0.00335932	0.0029504	0.257345	0.00104304	0.00445899	0.815484
cg23097033	0.00166038	0.0024274	0.495403	-0.00203515	0.00131813	0.125468	-0.00273332	0.00199211	0.172832
cg23097035	-0.0072226	0.00806582	0.372498	-0.0052798	0.00437991	0.230613	0.0102838	0.00661943	0.123158
cg23097039	0.0108558	0.0117704	0.358395	-0.000697631	0.00639158	0.913284	-0.0140937	0.0096597	0.14741
cg23097052	-0.0141155	0.00808257	0.0835314	0.0104505	0.00438901	0.0189816	0.010865	0.00663318	0.104283
cg23097079	0.00876465	0.0108979	0.422986	-0.00180526	0.00591778	0.7609	-0.00343467	0.00894364	0.701694
cg23097139	-0.0114309	0.0104345	0.275693	0.00195438	0.00566615	0.730812	-0.00286453	0.00856334	0.738631
cg23097143	0.00105484	0.0036438	0.772752	-0.000624289	0.00197866	0.752971	-0.00161945	0.00299038	0.589221
cg23097155	-0.00138493	0.00762672	0.856239	0.00596253	0.00414147	0.152788	-0.00470368	0.00625907	0.453958
cg23097212	-0.00295599	0.00831247	0.722814	0.00261016	0.00451384	0.564273	-0.00137693	0.00682185	0.840413
cg23097261	0.0102026	0.0190415	0.593174	0.000608884	0.0103399	0.953149	-0.00977739	0.0156269	0.532824
cg23097266	-0.00752495	0.0140675	0.593787	-0.000824653	0.00763895	0.914229	0.00149436	0.0115449	0.897246
cg23097277	-0.000259981	0.00200456	0.897045	-0.000670057	0.00108852	0.539451	0.000430721	0.00164509	0.793949
cg23097296	-0.00470719	0.00325068	0.150444	0.00140767	0.00176519	0.426902	0.00246899	0.00266776	0.356735
cg23097402	-0.0257773	0.0239645	0.284441	0.00764736	0.0130132	0.557965	0.00969316	0.0196671	0.623093
cg23097415	0.00288352	0.00569819	0.613841	-0.000201693	0.00309424	0.948146	-0.00713461	0.00467637	0.129962
cg23097429	0.010345	0.00763943	0.178463	-0.00291266	0.00414837	0.484086	-0.00832346	0.0062695	0.187055
cg23097474	-0.0100577	0.00668665	0.135409	0.00352585	0.00363099	0.333657	0.0078957	0.00548758	0.153037
cg23097488	0.000816325	0.00280173	0.771321	-0.00210147	0.0015214	0.169994	-0.00106798	0.00229932	0.643223
cg23097499	0.00216367	0.00625495	0.730068	-0.00740307	0.00339657	0.0314211	0.00164208	0.00513329	0.74966
cg23097534	-0.00138508	0.00252336	0.584184	2.01163e-06	0.00137024	0.998831	0.00351865	0.00207086	0.0921222
cg23097558	0.0316027	0.0139649	0.0255979	-0.00473147	0.00758323	0.53396	-0.0147771	0.0114607	0.199972
cg23097577	-0.0106018	0.00792991	0.184002	0.00245944	0.00430611	0.569062	0.00329556	0.00650789	0.613593
cg23097621	-0.0151458	0.0124027	0.224633	0.00613929	0.00673492	0.363993	0.0185587	0.0101786	0.070972
cg23097681	0.0116373	0.0105746	0.273521	-0.00448048	0.00574225	0.43691	-0.00578773	0.00867835	0.506222
cg23097686	0.0021071	0.00427179	0.622814	-0.00334104	0.00231967	0.152621	0.00167447	0.00350576	0.633858
cg23097696	0.00200047	0.00360767	0.580358	-0.00115209	0.00195904	0.557677	0.00145007	0.00296073	0.625274
cg23097750	-0.00296685	0.00950238	0.755463	0.00372914	0.00515999	0.471396	-0.00526794	0.00779838	0.500765
cg23097826	0.00384907	0.0139194	0.782663	-0.00841859	0.00755851	0.267797	-0.0057115	0.0114233	0.618083
cg23097843	-0.00577092	0.00811576	0.478542	-0.0034297	0.00440703	0.438101	0.00317623	0.00666041	0.634393
cg23097845	-0.00435215	0.0127299	0.73309	0.00832437	0.00691258	0.231084	0.000381289	0.0104471	0.970952
cg23097848	0.0183608	0.0148329	0.218411	0.00860087	0.00805459	0.287938	-0.0195975	0.012173	0.110283
cg23097878	-0.0134661	0.0112093	0.232205	0.00570888	0.0060869	0.350353	0.00843627	0.00919924	0.361116
cg23097897	-0.00270993	0.00354556	0.446314	0.00135064	0.00192531	0.484461	-7.41062e-05	0.00290976	0.979728
cg23097923	-0.0140041	0.0172738	0.419281	0.000892241	0.00938006	0.924392	0.0187238	0.0141762	0.189313
cg23097961	0.00609445	0.007436	0.414224	0.00278343	0.0040379	0.49207	-0.00730085	0.00610255	0.234128
cg23097985	0.00396134	0.00472775	0.40391	-0.00210351	0.00256727	0.414355	-0.00446118	0.00387996	0.252719
cg23098012	-0.00335234	0.00211054	0.115071	0.00224077	0.00114607	0.053099	0.00199113	0.00173207	0.252816
cg23098051	0.00662918	0.0137513	0.63071	0.00133632	0.00746727	0.8583	-0.000671384	0.0112854	0.952669
cg23098052	-0.000429065	0.0172995	0.980258	-0.0107699	0.00939399	0.254089	0.00240569	0.0141973	0.865756
cg23098053	0.0124162	0.0180231	0.492334	-0.0171236	0.0097869	0.0829683	-0.0153777	0.0147911	0.300777
cg23098062	0.000713802	0.0026631	0.789175	-0.000933446	0.00144612	0.519958	-0.000732639	0.00218555	0.738097
cg23098068	0.00523489	0.0174769	0.765099	-0.00799325	0.00949033	0.401475	-0.00609316	0.0143429	0.671797
cg23098114	0.00169281	0.0100203	0.866155	-0.00601266	0.00544121	0.271561	0.00173792	0.00822339	0.833014
cg23098127	-0.000190264	0.00837828	0.981923	-0.00166598	0.00454958	0.714932	-0.00466726	0.00687586	0.498697
cg23098131	0.00619396	0.00346423	0.0765332	-0.00164349	0.00188115	0.384204	-0.00419263	0.00284301	0.143146
cg23098139	0.000219352	0.00393644	0.955663	-0.00168706	0.00213757	0.431668	-0.000805887	0.00323054	0.803471
cg23098195	0.0169324	0.00975252	0.0853269	-0.0108522	0.00529582	0.0428216	-0.0165364	0.00800366	0.0411669
cg23098214	0.0371725	0.012943	0.00489452	-0.00935501	0.00702833	0.185927	-0.025408	0.010622	0.0184525
cg23098235	-0.00774309	0.0074469	0.300725	-0.00155023	0.00404382	0.702194	0.0109393	0.0061115	0.0762117
cg23098236	0.000265983	0.0139186	0.984788	0.00315086	0.00755807	0.677573	0.0060048	0.0114226	0.60016
cg23098305	0.00428215	0.00799833	0.593467	0.000811767	0.00434326	0.852081	-0.00392974	0.00656404	0.550619
cg23098331	-0.0195036	0.00705777	0.00670702	0.00173304	0.00383251	0.65202	0.0136808	0.00579214	0.0199374
cg23098371	0.00955085	0.0255744	0.70953	-0.0207774	0.0138874	0.137484	-0.00289373	0.0209883	0.890593
cg23098512	0.00310734	0.00793925	0.696266	-0.00443928	0.00431118	0.305403	-0.00357586	0.00651556	0.584242
cg23098517	0.00166269	0.00416406	0.69045	-0.000771903	0.00226117	0.733474	0.000425117	0.00341734	0.901226
cg23098529	0.0304618	0.0398327	0.446062	-0.0178133	0.02163	0.411981	0.03067	0.0326898	0.35019
cg23098599	-0.00698265	0.00511617	0.175095	0.0045025	0.00277819	0.107954	0.00396193	0.00419872	0.347439
cg23098606	0.00752667	0.0128675	0.55979	0.00289648	0.00698735	0.679292	-0.00993572	0.0105601	0.348831
cg23098621	-0.0183553	0.00872734	0.0377286	0.00465479	0.00473913	0.328155	0.00990696	0.00716233	0.169403
cg23098661	-0.0444015	0.0217014	0.0431397	0.0229564	0.0117843	0.0539573	0.0433685	0.0178098	0.0164956
cg23098693	-0.0280515	0.00849579	0.00129601	0.00672087	0.00461339	0.148015	0.0210769	0.0069723	0.003115
cg23098735	0.00514542	0.0146297	0.725729	-0.0074552	0.00794425	0.350075	-0.00172626	0.0120063	0.885937
cg23098754	0.00711991	0.00668884	0.289458	0.00140993	0.00363218	0.698635	-0.00534885	0.00548937	0.331995
cg23098789	0.0123821	0.121761	0.919187	-0.0326204	0.066119	0.622743	-0.0108214	0.0999268	0.91396
cg23098811	-0.0150739	0.0124565	0.228826	0.00327639	0.00676415	0.629082	0.00900863	0.0102228	0.380113
cg23098818	-0.0176867	0.0159838	0.270909	0.0047356	0.00867956	0.586443	0.018516	0.0131176	0.160907
cg23098844	-0.00461322	0.007108	0.51768	-0.00443671	0.00385979	0.252856	0.00161904	0.00583337	0.78188
cg23098912	0.00377845	0.00287106	0.190895	-0.00145688	0.00155905	0.352109	-0.00406385	0.00235621	0.0873833
cg23098929	0.0130369	0.00907182	0.153534	0.00283176	0.00492619	0.566574	-0.00616048	0.00744503	0.409767
cg23099102	0.0056521	0.00736654	0.444566	0.00100011	0.00400018	0.803041	-0.00255829	0.00604554	0.672998
cg23099145	0.00892234	0.00924734	0.336734	-0.0102194	0.0050215	0.0442424	-5.6713e-05	0.00758907	0.994051
cg23099157	-0.00384366	0.00529028	0.469043	0.00234615	0.00287273	0.415866	0.00206698	0.00434161	0.634957
cg23099185	0.015443	0.0126265	0.223919	-0.00739772	0.00685643	0.282972	-0.022741	0.0103622	0.0302945
cg23099192	-0.00825943	0.00605372	0.17524	0.00172028	0.0032873	0.601811	0.00654585	0.00496815	0.190387
cg23099207	-0.00786077	0.00897386	0.382959	0.00364921	0.00487299	0.455537	0.00689901	0.00736463	0.350926
cg23099211	-0.0237074	0.0189243	0.212954	0.00185157	0.0102763	0.857343	0.00159655	0.0155307	0.918309
cg23099265	-0.0480292	0.0379623	0.20848	0.0336645	0.0206143	0.105315	0.0352422	0.0311548	0.260432
cg23099319	-0.0340833	0.0340798	0.319457	0.0320147	0.0185061	0.0864425	-0.000897797	0.0279685	0.97445
cg23099347	-6.46996e-05	0.00226633	0.977277	0.00012375	0.00123067	0.920087	-4.95276e-05	0.00185993	0.978804
cg23099349	0.00114185	0.00277789	0.681836	-0.000253102	0.00150845	0.867057	-0.000166852	0.00227975	0.941789
cg23099439	-0.00117907	0.0105796	0.911464	0.00557019	0.00574493	0.334382	-0.00433047	0.00868241	0.618942
cg23099448	-0.00839655	0.00672791	0.214675	-0.00172089	0.0036534	0.638547	0.00396014	0.00552144	0.474753
cg23099476	-0.000151257	0.00909784	0.986765	0.0058139	0.00494032	0.241804	-0.00147638	0.00746638	0.843616
cg23099578	-0.000688787	0.00777286	0.92955	0.000431132	0.00422082	0.918828	-0.00433187	0.006379	0.498511
cg23099587	0.0327741	0.0233544	0.163333	0.00805437	0.0126819	0.526678	-0.0486375	0.0191664	0.0125608
cg23099730	0.0051436	0.00766744	0.503731	-0.0045689	0.00416358	0.274885	-0.0111318	0.00629249	0.0796554
cg23099740	-0.0135962	0.0178589	0.448098	0.00217524	0.00969773	0.822937	0.0133429	0.0146563	0.364611
cg23099839	-0.0183231	0.0519792	0.725132	-0.009806	0.0282258	0.728945	0.0140709	0.0426581	0.742139
cg23099851	0.0158314	0.0185077	0.394192	-0.0125914	0.0100501	0.21291	-0.0107355	0.0151888	0.481182
cg23099913	-0.04276	0.0207695	0.0418767	0.0069811	0.0112783	0.537206	0.0348793	0.0170451	0.0431114
cg23099946	0.000380785	0.00666028	0.954511	0.000957654	0.00361667	0.791668	0.000443722	0.00546594	0.935447
cg23099959	-0.00379389	0.0205169	0.853636	-0.00983749	0.0111411	0.379167	-0.00780731	0.0168377	0.643794
cg23099980	-0.000935753	0.00280937	0.739706	-0.000156552	0.00152555	0.918451	0.000536812	0.00230558	0.816325
cg23100000	-0.00845884	0.0140231	0.547613	0.00659905	0.00761486	0.388047	0.0131592	0.0115085	0.255339
cg23100050	-8.95646e-05	0.00658843	0.989178	-0.00612235	0.00357766	0.0898488	0.000843219	0.00540697	0.876358
cg23100052	-0.00217034	0.00338574	0.52284	0.00130163	0.00183853	0.480457	0.000742809	0.0027786	0.789714
cg23100081	0.00373112	0.00778594	0.632739	-0.00635272	0.00422793	0.135818	0.00390989	0.00638974	0.541866
cg23100133	0.011136	0.0122672	0.365974	-0.00830901	0.00666132	0.214918	-0.0104725	0.0100674	0.300506
cg23100152	0.00929526	0.00841036	0.271478	-0.00215842	0.004567	0.637427	-0.0143523	0.00690218	0.0399071
cg23100365	-0.00651158	0.0120437	0.589832	-0.000935146	0.00653996	0.88656	-0.00260842	0.00988395	0.792347
cg23100370	-0.00324462	0.0146787	0.825469	0.0024356	0.00797084	0.760514	0.00451757	0.0120465	0.708374
cg23100375	-0.00344444	0.00225697	0.129847	-3.61202e-05	0.00122558	0.976542	0.00268234	0.00185225	0.150417
cg23100411	-0.00477226	0.0104233	0.647968	-0.00297598	0.00566009	0.600097	0.00721128	0.00855418	0.401051
cg23100428	0.00652929	0.00717697	0.364941	0.00491337	0.00389725	0.210074	-0.00663995	0.00588997	0.262056
cg23100433	0.0112136	0.0155938	0.473598	-0.00924512	0.00846774	0.277304	-0.0231551	0.0127974	0.0731266
cg23100463	0.0128932	0.0139308	0.356722	-0.00634259	0.00756473	0.4036	-0.0100732	0.0114327	0.380193
cg23100493	-0.00203254	0.00289713	0.48443	-0.00013809	0.0015732	0.930214	0.00107435	0.00237761	0.652257
cg23100498	0.00582744	0.00841164	0.489906	0.00480853	0.0045677	0.294774	-0.00893443	0.00690324	0.198294
cg23100540	0.00104695	0.00355136	0.7687	-0.00201456	0.00192846	0.298478	-0.00078651	0.00291452	0.787774
cg23100590	-0.0125055	0.0188495	0.508439	-0.000280941	0.0102357	0.978153	0.0103665	0.0154694	0.50418
cg23100591	0.0108239	0.0194002	0.578028	-0.0118325	0.0105347	0.263803	0.00922896	0.0159213	0.563327
cg23100626	0.000560943	0.0126896	0.964821	0.000576681	0.00689075	0.933456	-0.0013189	0.0104141	0.899452
cg23100668	-0.00883827	0.0079222	0.26701	0.00783342	0.00430192	0.0713384	0.00132555	0.00650156	0.838823
cg23100671	-0.0124644	0.0104265	0.234481	-0.00073205	0.0056618	0.897359	0.00940515	0.00855677	0.274104
cg23100720	0.0214272	0.0216621	0.324757	-0.0239546	0.011763	0.0441075	-0.00532898	0.0177776	0.764927
cg23100778	-0.00399135	0.00999474	0.690413	6.87782e-05	0.00542736	0.989912	0.00195732	0.00820245	0.811839
cg23100803	-0.0158186	0.0123443	0.202729	0.00490592	0.0067032	0.4658	0.0160403	0.0101307	0.116215
cg23100810	0.0146941	0.010384	0.159873	-0.0113729	0.00563874	0.0461387	-0.0144948	0.00852193	0.0917903
cg23100841	-0.00138992	0.0024357	0.569403	0.000858157	0.00132264	0.517805	-0.000839095	0.00199892	0.67547
cg23100863	-0.0125782	0.0174889	0.473536	0.0249907	0.00949685	0.00972201	0.0115969	0.0143528	0.420838
cg23100886	-0.00748287	0.0123762	0.546678	-0.00462915	0.00672053	0.492395	0.00453909	0.0101568	0.655826
cg23100898	0.0451617	0.0212254	0.0355937	-0.0131561	0.0115258	0.256163	-0.0469699	0.0174192	0.00811066
cg23100955	0.000320943	0.00947285	0.973034	0.00221217	0.00514396	0.667998	-0.00200375	0.00777415	0.797085
cg23100976	0.000608317	0.0085714	0.94355	-0.00501606	0.00465445	0.283529	0.00131537	0.00703435	0.852011
cg23100979	-0.00215452	0.00282318	0.447005	0.00241875	0.00153304	0.117496	0.000669049	0.00231691	0.773303
cg23101005	0.00899248	0.00945652	0.343725	-0.00739842	0.00513509	0.152494	-0.00870131	0.00776075	0.264647
cg23101028	-0.0142322	0.0105909	0.181773	0.0025098	0.00575106	0.663397	0.0148087	0.00869167	0.091245
cg23101091	0.00150778	0.00237641	0.527088	-0.00116842	0.00129044	0.367212	0.000156444	0.00195027	0.936211
cg23101093	-0.00569226	0.0114765	0.620891	-0.0024232	0.006232	0.698152	0.0107956	0.00941853	0.254194
cg23101118	0.000550199	0.00979465	0.955306	0.00403054	0.0053187	0.450188	-0.00637472	0.00803824	0.429456
cg23101138	-0.00285443	0.00752027	0.705001	0.00339253	0.00408367	0.407911	0.00402524	0.00617171	0.515627
cg23101171	0.00110847	0.00931381	0.905482	-2.31976e-05	0.0050576	0.996349	-0.00260576	0.00764363	0.733825
cg23101259	0.000636519	0.00364575	0.861721	0.00189806	0.00197972	0.339786	-0.00320908	0.00299198	0.285817
cg23101260	0.0158173	0.0153829	0.306093	-0.0136055	0.00835324	0.106223	0.00231718	0.0126244	0.854706
cg23101261	-0.00467642	0.0194745	0.810676	3.62597e-05	0.010575	0.99727	-0.00761283	0.0159822	0.634784
cg23101394	0.0122714	0.00633241	0.0552023	-0.00994877	0.00343863	0.00459773	-0.00437922	0.00519686	0.401243
cg23101454	0.00426392	0.0123482	0.730523	-0.00331765	0.00670533	0.621744	-0.00689066	0.0101339	0.497956
cg23101469	-0.0057752	0.0116587	0.621337	-0.0032103	0.00633091	0.613111	0.00979862	0.00956801	0.308034
cg23101551	0.0226958	0.0115591	0.0521167	-0.00544256	0.00627684	0.387782	-0.0150453	0.00948629	0.115609
cg23101564	-0.000604755	0.0189025	0.974535	0.00770162	0.0102645	0.454665	0.00141548	0.0155129	0.927464
cg23101632	-0.00975495	0.00822296	0.238058	-0.00210155	0.00446524	0.638826	0.0101855	0.00674839	0.134085
cg23101649	0.0108914	0.00516198	0.0371325	-0.00446162	0.00280306	0.114323	-0.0046006	0.00423632	0.279858
cg23101675	-0.0076793	0.0101949	0.452908	0.000574218	0.00553603	0.917577	0.00770445	0.00836669	0.359145
cg23101686	0.0130077	0.0156894	0.408858	-0.00936027	0.00851968	0.274313	-0.00173735	0.0128759	0.892914
cg23101776	0.00911079	0.00981913	0.355511	-0.00775356	0.00533199	0.14875	-0.0102772	0.00805833	0.20487
cg23101793	-0.00225601	0.00948713	0.812481	0.0133432	0.00515171	0.0108946	-0.00261316	0.00778587	0.73779
cg23101876	0.0164196	0.0061847	0.00911118	-0.00519591	0.00335842	0.124704	-0.00737025	0.00507564	0.149325
cg23101885	-0.00700327	0.0153621	0.649375	-0.00031797	0.00834195	0.969663	0.0170969	0.0126073	0.177842
cg23102014	0.0651122	0.0247983	0.00987902	-0.00293836	0.013466	0.827673	-0.0723732	0.0203514	0.000556231
cg23102026	0.00439189	0.0102553	0.669303	-0.00544244	0.00556887	0.330566	0.00348946	0.00841632	0.679238
cg23102071	0.00231408	0.0130341	0.85941	0.00738688	0.0070778	0.298927	0.0062513	0.0106968	0.560142
cg23102092	-0.00296354	0.0147209	0.840824	-2.53048e-05	0.00799375	0.99748	-0.00691788	0.0120811	0.56807
cg23102114	-0.0480364	0.0304948	0.118074	0.0187281	0.0165593	0.260526	0.0368228	0.0250263	0.144048
cg23102129	0.00246007	0.0144892	0.86549	0.00652659	0.00786795	0.408609	-0.0174955	0.011891	0.144058
cg23102138	0.00886946	0.00828117	0.286496	-0.00810175	0.00449685	0.0743395	0.000330799	0.00679616	0.961267
cg23102195	-0.106582	0.0726081	0.144982	0.0271243	0.0394277	0.492932	0.0171466	0.0595878	0.774077
cg23102197	-0.00973321	0.00912457	0.288441	0.00357441	0.00495483	0.472195	0.00846927	0.00748832	0.260516
cg23102277	-0.00665283	0.0125728	0.597772	0.000159524	0.00682731	0.981401	0.00694475	0.0103182	0.502323
cg23102314	-0.0028793	0.0130904	0.826313	-0.00109593	0.00710834	0.877754	1.93394e-05	0.0107429	0.998567
cg23102351	0.000756326	0.0219414	0.972565	0.0188965	0.0119146	0.115611	-0.0147861	0.0180068	0.413341
cg23102367	0.0069444	0.00914506	0.449261	-0.00300887	0.00496596	0.54583	-0.00634359	0.00750514	0.399815
cg23102386	-0.0124916	0.018427	0.499258	0.00833157	0.0100062	0.406853	0.00600767	0.0151226	0.691942
cg23102388	0.00826773	0.00926519	0.374157	-0.00398707	0.00503119	0.429792	-0.00937945	0.00760372	0.220006
cg23102483	-0.0034388	0.00683647	0.615964	0.00147485	0.00371235	0.691929	0.00278352	0.00561053	0.620797
cg23102501	0.0442364	0.0274213	0.109563	-0.0251251	0.0148903	0.0943704	-0.0344451	0.022504	0.128734
cg23102514	-0.00233439	0.0126252	0.853649	-0.000330285	0.00685576	0.961663	-0.00375484	0.0103612	0.717753
cg23102620	0.0158625	0.0119662	0.187717	-0.00712951	0.0064979	0.274949	-0.0111587	0.00982038	0.258309
cg23102632	-0.00107883	0.0133662	0.935817	0.0105994	0.00725811	0.147043	-0.00677156	0.0109693	0.5383
cg23102659	-0.00295103	0.00866157	0.733977	-0.00269251	0.00470341	0.56818	0.00332183	0.00710835	0.6412
cg23102695	-0.00633081	0.0112381	0.574353	-0.00328785	0.00610251	0.591134	-0.00337494	0.00922282	0.715118
cg23102732	-0.0233067	0.0153373	0.131478	0.0150646	0.00832846	0.0732116	0.0139782	0.0125869	0.269191
cg23102745	0.0154647	0.0155906	0.323413	-0.0143426	0.00846605	0.0930689	-0.0208471	0.0127949	0.106103
cg23102762	0.00434562	0.0117786	0.71288	0.00538193	0.00639603	0.401922	-0.00967678	0.00966643	0.31899
cg23102768	0.00489391	0.0179416	0.785542	-0.0196784	0.00974265	0.0458328	-0.00751323	0.0147242	0.61089
cg23102783	-0.0130762	0.0100794	0.197235	0.00168213	0.00547333	0.759172	0.0112985	0.00827194	0.174761
cg23102959	-0.00217757	0.00307778	0.480745	0.000355496	0.0016713	0.83195	0.00172226	0.00252586	0.496766
cg23102962	0.00120017	0.00251518	0.634188	-0.00156961	0.0013658	0.252955	-0.0035259	0.00206415	0.0904272
cg23103009	0.00633722	0.00993371	0.524831	-0.0046316	0.00539421	0.392415	-0.000576235	0.00815236	0.943778
cg23103018	-0.0016699	0.0118656	0.888337	-0.00107644	0.00644326	0.867626	0.0107374	0.00973781	0.272587
cg23103043	-0.00587689	0.0127356	0.645384	0.00545464	0.00691568	0.431963	-0.00236544	0.0104518	0.821373
cg23103127	-0.00551992	0.00767795	0.473708	0.00111936	0.00416929	0.788836	0.00329489	0.00630112	0.602092
cg23103235	-0.00549614	0.00932897	0.55697	0.00292997	0.00506583	0.564191	0.00673307	0.00765607	0.381079
cg23103346	0.0104673	0.00570941	0.0694569	-0.0072372	0.00310033	0.021394	-0.0067071	0.00468558	0.155141
cg23103367	-0.00290496	0.00304658	0.342421	0.000930548	0.00165436	0.574932	0.0013779	0.00250026	0.582681
cg23103406	0.000566165	0.00838917	0.946316	-0.0012786	0.0045555	0.779489	0.00503348	0.0068848	0.466272
cg23103447	-0.0119352	0.00822533	0.149616	0.00715375	0.00446653	0.112104	0.0124188	0.00675034	0.0685045
cg23103497	-0.0246604	0.0208898	0.240347	-0.0161004	0.0113436	0.158629	0.022642	0.0171438	0.189338
cg23103501	-0.00440314	0.00749559	0.558118	-7.69034e-05	0.00407027	0.98496	0.00785191	0.00615146	0.204492
cg23103589	-0.0182741	0.0126286	0.150729	0.00936478	0.00685759	0.174848	0.0137267	0.010364	0.188095
cg23103675	-0.00505171	0.00652988	0.44081	0.00214479	0.00354586	0.54651	0.00164437	0.00535892	0.75954
cg23103687	-0.00133008	0.00858359	0.87714	0.00171067	0.00466107	0.714315	-0.000183785	0.00704435	0.979233
cg23103688	0.00192864	0.00467128	0.680503	-0.0056774	0.0025366	0.0272224	-0.000945543	0.00383361	0.805642
cg23103726	0.00869556	0.0148257	0.558729	0.0101798	0.00805068	0.208737	-0.00323762	0.0121671	0.790664
cg23103783	-0.00413661	0.00511347	0.420282	0.00431005	0.00277672	0.123484	0.0017995	0.0041965	0.668901
cg23103826	0.00375373	0.0171384	0.827037	0.0155641	0.00930653	0.0972906	-0.00516815	0.0140651	0.713993
cg23103969	-0.000384024	0.0105088	0.970916	-0.00689504	0.00570651	0.229532	0.0039359	0.00862434	0.649023
cg23103993	-0.00145771	0.00276249	0.598785	0.000496844	0.00150009	0.741116	0.00221525	0.00226711	0.330651
cg23104165	-0.015	0.0103184	0.148874	0.00721946	0.00560311	0.200285	0.0123271	0.00846808	0.148319
cg23104177	0.00828231	0.00742896	0.267337	0.00409844	0.00403408	0.311881	-0.00736386	0.00609677	0.229703
cg23104184	-0.013694	0.02285	0.550205	0.00570324	0.012408	0.64668	0.0071699	0.0187524	0.702943
cg23104227	-0.00379897	0.00230412	0.102047	0.00253323	0.00125118	0.0453245	0.00195979	0.00189094	0.302282
cg23104248	0.0358646	0.020788	0.0872903	-0.0340839	0.0112883	0.00314888	-0.00918457	0.0170603	0.591416
cg23104343	-0.00290426	0.00801901	0.717918	0.000656974	0.00435449	0.880352	0.00380192	0.00658101	0.56464
cg23104428	0.00343625	0.00619335	0.580139	0.00224586	0.00336312	0.505666	-0.00370006	0.00508274	0.468182
cg23104436	0.00625445	0.00801176	0.43668	0.00704097	0.00435055	0.108439	-0.00642742	0.00657506	0.330444
cg23104439	-0.004129	0.00813769	0.612896	0.00557745	0.00441894	0.209557	-0.00223161	0.00667841	0.7389
cg23104481	-0.00524294	0.00836528	0.532122	0.000253543	0.00454252	0.95559	-0.000490254	0.00686519	0.9432
cg23104520	0.00866104	0.0105545	0.413647	0.000956503	0.0057313	0.867762	-0.0175924	0.0086618	0.0446625
cg23104539	-0.00140405	0.00824499	0.865094	0.00566685	0.0044772	0.20829	-0.000672905	0.00676647	0.920964
cg23104543	-0.00609467	0.0119447	0.610904	-0.00451367	0.0064862	0.487967	0.00155672	0.00980271	0.874114
cg23104549	0.000517453	0.0151105	0.972744	-0.00169889	0.00820531	0.836355	-0.00111914	0.0124008	0.928255
cg23104590	-0.00556986	0.00609576	0.362859	0.00500549	0.00331013	0.133357	-0.000702966	0.00500265	0.888507
cg23104592	-0.00793338	0.00854478	0.355208	0.00220003	0.00463999	0.636336	-0.000969059	0.0070125	0.890343
cg23104677	-0.00668891	0.00729641	0.361285	-0.00357337	0.00396211	0.369087	0.0115605	0.00598799	0.0561058
cg23104816	-0.00226567	0.0110165	0.837436	0.00525751	0.00598221	0.381394	0.000393316	0.00904101	0.965379
cg23104823	-0.00313275	0.00345533	0.366577	-0.00127304	0.00187631	0.498892	0.00146454	0.00283571	0.606567
cg23104824	0.028057	0.0105168	0.0087878	-0.00447383	0.00571083	0.435079	-0.0259993	0.00863087	0.00321697
cg23104830	0.023294	0.0222431	0.297283	-0.004879	0.0120785	0.687039	-0.0159902	0.0182544	0.382959
cg23104898	0.025029	0.016708	0.136991	-0.0140372	0.0090728	0.124695	-0.0209829	0.0137119	0.128819
cg23104930	-0.000624639	0.00287669	0.828503	0.00301684	0.00156211	0.0560237	-0.00100203	0.00236084	0.672074
cg23104951	0.0123121	0.0232846	0.598034	-0.0115861	0.012644	0.3615	0.00247156	0.0191092	0.897325
cg23104954	0.000438215	0.0209171	0.983323	0.00402868	0.0113584	0.723503	0.000831316	0.0171661	0.961463
cg23104955	-0.00183676	0.00199638	0.359562	-0.0012561	0.00108408	0.249097	0.00182851	0.00163838	0.266835
cg23104959	-0.0244529	0.0156777	0.121698	0.00379047	0.00851333	0.657022	0.0291786	0.0128663	0.0252931
cg23105068	-0.00872972	0.0132874	0.512557	0.00452896	0.00721533	0.53151	0.00783312	0.0109046	0.474077
cg23105099	-0.0308551	0.0188428	0.104383	0.0101989	0.010232	0.321066	0.0186722	0.0154638	0.229839
cg23105130	0.0178	0.0153504	0.248732	-0.00595879	0.0083356	0.47621	-0.0204206	0.0125977	0.107886
cg23105183	-0.00328171	0.0189035	0.862496	0.0108219	0.010265	0.294075	0.0208131	0.0155136	0.182488
cg23105185	-0.00405363	0.0150028	0.787519	0.010095	0.00814684	0.217933	-0.000555706	0.0123125	0.964083
cg23105207	0.00414697	0.00761622	0.587205	0.00126698	0.00413577	0.75992	-0.00251924	0.00625045	0.687695
cg23105237	0.00310576	0.0080972	0.702046	0.000106056	0.00439695	0.9808	0.00583506	0.00664518	0.381809
cg23105257	-0.00785981	0.0192352	0.683616	0.00971813	0.0104451	0.354202	0.00610924	0.0157859	0.699499
cg23105338	0.00683077	0.00470682	0.149556	-0.00206331	0.0025559	0.42125	-0.00472867	0.00386277	0.223506
cg23105371	0.00449035	0.00773527	0.562762	-0.00163769	0.00420041	0.697373	-0.000206702	0.00634815	0.974084
cg23105419	0.00229811	0.00990129	0.81689	0.0122013	0.00537661	0.0251988	-0.00242212	0.00812575	0.766205
cg23105471	-0.0137132	0.0193534	0.480091	0.0183161	0.0105093	0.0841557	0.00888573	0.0158829	0.57699
cg23105474	0.00959904	0.0189661	0.613788	-0.00684493	0.010299	0.507683	0.00372361	0.015565	0.811373
cg23105505	0.0302727	0.0194743	0.122939	0.00397522	0.0105749	0.707709	-0.00273709	0.0159821	0.864334
cg23105515	-0.0178587	0.0181894	0.328345	0.00863397	0.00987723	0.383952	0.0154923	0.0149276	0.301625
cg23105522	-0.010511	0.00834301	0.210386	-0.00182989	0.00453043	0.687062	0.0135531	0.00684691	0.0502637
cg23105568	0.00444139	0.00530888	0.404633	-0.00375351	0.00288284	0.195629	-0.00214199	0.00435688	0.623957
cg23105586	-0.0133835	0.0097023	0.170565	0.00857524	0.00526855	0.106465	0.00556057	0.00796245	0.486432
cg23105600	0.00806643	0.0197323	0.683487	-0.000351498	0.0107151	0.97389	-0.0154938	0.0161939	0.340781
cg23105605	-0.00518887	0.00842607	0.539291	0.00451128	0.00457553	0.326318	0.00318628	0.00691508	0.645872
cg23105618	0.00785262	0.00984953	0.427019	0.00212586	0.0053485	0.691793	-0.00329612	0.00808328	0.684235
cg23105697	0.0028146	0.00723926	0.698178	-0.000719363	0.00393107	0.855139	-0.000614525	0.00594109	0.917805
cg23105726	-0.000791814	0.0105008	0.94003	-0.00127588	0.00570218	0.823364	0.00115767	0.00861779	0.893383
cg23105820	0.0003605	0.00819012	0.964971	-0.00803978	0.00444741	0.0733787	0.00450124	0.00672144	0.504462
cg23105827	-0.0133003	0.0143325	0.355451	0.00376032	0.00778287	0.629946	0.00448442	0.0117624	0.703752
cg23105839	0.00012056	0.00303996	0.968437	0.00296712	0.00165076	0.0750117	-0.000638207	0.00249482	0.798573
cg23105863	-0.000520676	0.00475466	0.912999	0.000762678	0.00258188	0.768248	-0.000753681	0.00390204	0.847197
cg23105877	0.00336613	0.00756952	0.657414	0.00199686	0.00411041	0.628072	-0.00347636	0.00621213	0.576884
cg23105899	-0.00304802	0.0097602	0.755411	-0.000775681	0.00529999	0.883909	0.000757468	0.00800997	0.924832
cg23105907	-0.00091814	0.014272	0.948823	-0.00975842	0.00775001	0.210641	-0.0067722	0.0117127	0.564316
cg23106010	-0.0151259	0.0138062	0.275652	0.00291339	0.00749706	0.69832	0.0156606	0.0113304	0.169718
cg23106045	0.0354801	0.0320465	0.270647	0.000446521	0.0174019	0.979576	-0.0492002	0.0262998	0.0640383
cg23106087	0.00265977	0.0034523	0.442694	-0.000915262	0.00187467	0.626363	1.84539e-05	0.00283322	0.994815
cg23106115	-0.0181598	0.00903144	0.0468006	0.0127008	0.00490426	0.0109037	0.00869185	0.00741189	0.243453
cg23106158	0.00117426	0.00215078	0.586194	-0.00175669	0.00116792	0.135418	2.50368e-05	0.0017651	0.988709
cg23106160	0.00103151	0.0074104	0.889549	0.0057932	0.004024	0.152803	-0.00914651	0.00608154	0.135453
cg23106336	0.022108	0.0129055	0.0895174	0.000736975	0.00700798	0.916439	-0.0162837	0.0105913	0.127051
cg23106378	-0.000610986	0.00819048	0.940671	-0.0071246	0.0044476	0.112046	0.00564668	0.00672173	0.402695
cg23106465	-0.0111809	0.00678411	0.102185	0.00394122	0.00368392	0.287031	0.00846828	0.00556756	0.131129
cg23106493	-0.0118792	0.00930378	0.204358	0.00518662	0.00505215	0.306853	0.00816286	0.0076354	0.287373
cg23106513	-0.0445189	0.0337775	0.19024	0.011596	0.0183419	0.528559	0.027991	0.0277204	0.314825
cg23106559	-0.00801798	0.0145283	0.582145	0.00320943	0.00788916	0.684934	0.00876355	0.011923	0.463897
cg23106652	-0.00846822	0.0289321	0.770309	-0.00847284	0.0157108	0.590768	-0.000987871	0.0237439	0.966889
cg23106733	0.00508233	0.00689951	0.46292	-0.00342628	0.00374658	0.36245	-0.0054608	0.00566226	0.336951
cg23106779	-0.00432033	0.00884317	0.626133	0.00558021	0.00480202	0.247729	0.00773805	0.00725738	0.288653
cg23106845	0.0283602	0.0168082	0.0943817	-0.00501447	0.00912718	0.583845	-0.0215099	0.0137941	0.121784
cg23106864	-0.00452291	0.00260553	0.085383	-0.000280888	0.00141486	0.842998	0.00501295	0.00213829	0.020854
cg23106865	-0.00683031	0.00939912	0.468955	0.00353311	0.00510392	0.490248	-0.000686139	0.00771363	0.929282
cg23106905	-0.00405995	0.00844643	0.631706	-0.00126617	0.00458659	0.78302	0.00183669	0.00693179	0.791531
cg23106906	-0.0254084	0.0131277	0.0554985	0.0133034	0.00712862	0.0646774	0.0136051	0.0107736	0.209324
cg23106912	-0.00495039	0.0178516	0.782064	0.00270551	0.00969377	0.780694	0.00650234	0.0146504	0.658034
cg23106940	0.00564859	0.0102977	0.58444	0.00526258	0.00559186	0.348709	-0.00660664	0.00845107	0.43604
cg23107033	-0.00460515	0.0119244	0.700098	0.00206192	0.0064752	0.75076	0.000826072	0.00978608	0.932882
cg23107041	0.040107	0.019192	0.0389435	-0.00948464	0.0104217	0.364766	-0.0370796	0.0157504	0.0203375
cg23107052	0.00239361	0.00346271	0.490864	0.000358712	0.00188033	0.849057	-0.000667901	0.00284177	0.814622
cg23107144	0.00273266	0.0124635	0.82686	-0.000819875	0.00676794	0.9038	0.00174285	0.0102285	0.865016
cg23107158	-0.00151917	0.0225086	0.946312	0.0103238	0.0122226	0.400142	-0.00144501	0.0184723	0.937791
cg23107161	0.00320341	0.00498455	0.521777	4.94021e-05	0.00270672	0.985471	-0.0016636	0.00409071	0.685035
cg23107222	0.00824523	0.013234	0.534553	0.000542293	0.00718636	0.939985	-0.0175773	0.0108609	0.108438
cg23107256	-0.00017067	0.0182821	0.992568	-0.00527624	0.00992754	0.596161	-0.00570454	0.0150036	0.704522
cg23107301	0.015582	0.00782848	0.0490248	-0.00299483	0.00425103	0.482614	-0.0102684	0.00642465	0.112849
cg23107419	-0.000225082	0.00267397	0.93307	-0.000434486	0.00145202	0.765331	0.00280447	0.00219447	0.20395
cg23107618	-0.0034861	0.0154508	0.821912	0.00279856	0.00839013	0.739351	0.0112008	0.0126801	0.378984
cg23107649	-0.0207689	0.0105789	0.0521427	0.00134932	0.00574455	0.814733	0.0130283	0.00868183	0.136314
cg23107691	0.00164268	0.00276777	0.554064	-0.00257448	0.00150296	0.0895396	-0.000549918	0.00227144	0.809153
cg23107722	-0.000837139	0.0112454	0.940793	0.00373453	0.00610649	0.542085	-0.00119233	0.00922884	0.897438
cg23107740	-0.0258131	0.0220762	0.244821	0.0193142	0.0119878	0.110013	0.0296316	0.0181174	0.104797
cg23107872	-0.0117226	0.0154107	0.448477	0.0110364	0.00836831	0.189965	0.00901652	0.0126472	0.4774
cg23107878	0.0126159	0.0238427	0.597782	-0.00475723	0.0129471	0.714	-0.0153472	0.0195672	0.43453
cg23107916	-0.00362588	0.00437192	0.408699	0.00483514	0.00237404	0.0440848	0.00181393	0.00358793	0.614175
cg23107969	-0.0344386	0.0221297	0.12253	0.0164607	0.0120169	0.17354	0.0250733	0.0181613	0.170206
cg23108037	-0.00173105	0.00766866	0.82183	-0.000306741	0.00416424	0.941414	0.000724743	0.00629349	0.90853
cg23108106	0.0117799	0.0145074	0.418547	-0.00266207	0.00787781	0.736067	0.00271441	0.0119059	0.820078
cg23108125	-0.0006364	0.00455188	0.889066	0.000796557	0.00247177	0.747866	-0.00079367	0.00373562	0.832141
cg23108126	-0.00711788	0.00833855	0.395175	0.000589569	0.00452801	0.896642	0.00332435	0.00684325	0.628085
cg23108188	0.00503652	0.0138117	0.716068	-0.0026434	0.00750004	0.725174	-0.00116151	0.0113349	0.918569
cg23108232	0.010496	0.0200766	0.602168	-0.0099475	0.010902	0.36353	-0.00691008	0.0164764	0.675747
cg23108245	-0.00518114	0.0133637	0.698986	0.00518788	0.00725678	0.476185	0.0110041	0.0109673	0.317893
cg23108325	-0.0022861	0.00634166	0.719173	0.00379649	0.00344365	0.272669	0.00143025	0.00520445	0.783975
cg23108367	0.00118826	0.00272112	0.6632	-0.000925954	0.00147762	0.532187	-0.000236746	0.00223316	0.915764
cg23108435	0.0681247	0.024244	0.00586604	-0.00929171	0.013165	0.481811	-0.0394373	0.0198964	0.0499588
cg23108512	0.018793	0.0217803	0.3901	-0.0206272	0.0118271	0.0839424	-0.028833	0.0178745	0.109594
cg23108522	0.006907	0.00768066	0.370472	-0.00843943	0.00417076	0.0454486	-0.000886994	0.00630334	0.88835
cg23108535	0.0118693	0.0146495	0.419565	-0.0119646	0.00795499	0.135438	-0.00548125	0.0120225	0.649349
cg23108539	0.0205049	0.011257	0.0712454	0.000972023	0.00611281	0.873949	-0.012253	0.00923839	0.187485
cg23108559	-0.000962605	0.00964307	0.920666	-0.000480663	0.00523639	0.92703	6.42358e-05	0.00791384	0.993538
cg23108580	-0.0108655	0.02494	0.663932	0.00179376	0.0135429	0.89487	-0.0018895	0.0204677	0.926615
cg23108606	0.0342072	0.0152736	0.0271261	-0.0234533	0.0082939	0.00557058	-0.0201981	0.0125347	0.109964
cg23108607	0.00657273	0.017074	0.701014	0.0117761	0.00927156	0.206716	-0.00346309	0.0140123	0.805255
cg23108640	0.0304992	0.0160784	0.0604635	-0.0193088	0.00873092	0.0290666	-0.0140079	0.0131952	0.290745
cg23108673	-0.0042459	0.00688731	0.538851	0.00181864	0.00373996	0.62774	0.00519308	0.00565226	0.36023
cg23108714	-0.00791901	0.0170065	0.64239	-0.00209975	0.00923489	0.820557	0.00221685	0.0139568	0.874089
cg23108728	0.00493732	0.00437368	0.261408	-0.000272961	0.002375	0.908709	-0.0048562	0.00358937	0.17885
cg23108778	0.0125456	0.0250482	0.617471	-0.00481637	0.0136017	0.723941	-0.0101758	0.0205565	0.621575
cg23108821	-0.00758953	0.00757929	0.318855	0.00442308	0.00411572	0.284869	0.00695197	0.00622015	0.266151
cg23108843	-0.00277454	0.0125694	0.825706	-0.00498669	0.00682545	0.466575	0.0110493	0.0103154	0.286449
cg23108921	0.00134258	0.00227093	0.555598	0.00058354	0.00123316	0.637004	-0.000152754	0.0018637	0.934825
cg23108922	-0.00184116	0.00325089	0.572306	0.00157519	0.0017653	0.374176	0.0030262	0.00266793	0.25914
cg23108931	0.0220458	0.00915879	0.0177464	-0.000310784	0.00497341	0.950287	-0.0197711	0.0075164	0.00975123
cg23108961	-0.00830816	0.0149443	0.579379	0.00686006	0.00811506	0.399751	0.014373	0.0122644	0.24376
cg23109018	-0.00702576	0.00819928	0.393376	-0.00359273	0.00445238	0.421452	0.00412578	0.00672895	0.541051
cg23109041	0.0098808	0.00937597	0.294264	-0.0071712	0.00509135	0.161801	-0.00692851	0.00769464	0.369857
cg23109066	-0.00945499	0.014067	0.502903	-0.00106225	0.00763866	0.889655	0.00316054	0.0115444	0.784773
cg23109129	0.00641331	0.00402471	0.113921	-0.00221093	0.0021855	0.313933	-0.00406664	0.00330299	0.220873
cg23109134	-0.00213445	0.00278522	0.445111	0.000236219	0.00151243	0.876173	0.000733652	0.00228576	0.748845
cg23109137	-0.000282571	0.00863718	0.973961	0.0044498	0.00469017	0.344827	0.00180168	0.00708833	0.799834
cg23109174	0.0157313	0.0102325	0.127071	-0.00226593	0.00555645	0.684212	-0.0136651	0.00839755	0.106541
cg23109191	-0.000289298	0.00271554	0.915352	-3.75557e-06	0.00147459	0.997973	0.000301324	0.00222858	0.892694
cg23109206	-0.000968072	0.013562	0.943224	0.00257675	0.00736446	0.72709	0.00351436	0.01113	0.752787
cg23109261	0.00590074	0.010559	0.577409	-0.00105627	0.00573374	0.854181	0.00383795	0.00866549	0.658707
cg23109299	-0.0234792	0.0188381	0.215277	0.00267867	0.0102295	0.793921	0.0195562	0.01546	0.20856
cg23109303	-0.00125588	0.00920375	0.891712	0.00293983	0.00499783	0.557589	-0.00815537	0.0075533	0.282634
cg23109323	0.0185926	0.0130852	0.158179	-0.00560164	0.00710555	0.432189	-0.00633227	0.0107387	0.556624
cg23109344	0.00919249	0.0117356	0.435133	0.00480727	0.00637266	0.452246	-0.011523	0.0096311	0.234101
cg23109359	0.00150955	0.00733982	0.837432	0.00107979	0.00398568	0.786961	-0.00152859	0.00602362	0.800151
cg23109424	-0.00293127	0.00344718	0.396984	0.000229182	0.00187189	0.902779	0.00325871	0.00282902	0.251865
cg23109444	-0.00913098	0.00918573	0.322386	0.00836968	0.00498805	0.0961965	-0.0010005	0.00753852	0.894658
cg23109450	0.00295185	0.0120247	0.806541	9.15257e-06	0.00652969	0.998884	-0.00521601	0.00986843	0.598179
cg23109507	0.0159692	0.00597593	0.00868009	-0.000972656	0.00324505	0.764945	-0.0114268	0.0049043	0.0216334
cg23109530	-0.00835206	0.0136205	0.541013	0.00913159	0.00739624	0.219601	0.00439474	0.0111781	0.694964
cg23109559	0.00285417	0.0164148	0.862281	-0.00600171	0.00891359	0.502155	0.00207959	0.0134712	0.877599
cg23109578	0.00707338	0.00909918	0.438612	0.004711	0.00494104	0.342456	-0.0129093	0.00746748	0.0866616
cg23109610	-0.00144775	0.00314761	0.646458	0.00185681	0.00170922	0.2797	0.000983589	0.00258317	0.70411
cg23109649	0.0004645	0.00280301	0.868686	-0.00149863	0.00152209	0.326989	-0.00219146	0.00230036	0.342852
cg23109714	-8.06888e-05	0.0111989	0.994264	0.00134356	0.00608125	0.825553	0.00146905	0.0091907	0.8733
cg23109721	0.015283	0.0100872	0.13262	-0.00353153	0.00547758	0.520448	-0.00417158	0.00827836	0.61533
cg23109779	-0.00702389	0.00869561	0.420977	-0.00609046	0.0047219	0.199814	0.0116014	0.00713628	0.106878
cg23109821	-0.00162315	0.0123107	0.895345	0.0134362	0.00668499	0.0468882	-0.00293053	0.0101031	0.772316
cg23109867	0.00127358	0.00291579	0.663122	0.00143233	0.00158334	0.367641	-0.000228515	0.00239292	0.924094
cg23109891	-0.017598	0.0199174	0.378866	-0.00970802	0.0108156	0.371361	0.00833934	0.0163458	0.610945
cg23109897	-0.031415	0.0157839	0.0490363	0.000989029	0.00857098	0.908344	0.0261957	0.0129535	0.0455727
cg23109910	0.00799497	0.0115012	0.488434	-0.0108796	0.00624541	0.0843014	-0.00445267	0.0094388	0.638046
cg23109968	-0.00402424	0.0119646	0.737251	-0.00340846	0.00649703	0.600905	0.00244132	0.00981907	0.80411
cg23109996	0.0109649	0.0112016	0.32979	-0.000162411	0.00608269	0.978747	-0.0063137	0.00919286	0.493651
cg23110019	-0.00486494	0.007533	0.519743	-0.00476063	0.00409057	0.247021	0.00972914	0.00618215	0.118418
cg23110027	-0.000846615	0.00458258	0.853768	-0.0010416	0.00248844	0.676343	0.00378582	0.00376082	0.316314
cg23110108	-0.0263884	0.0185883	0.158545	0.0136333	0.0100938	0.179577	0.0161073	0.015255	0.293341
cg23110109	0.0206008	0.0110386	0.0646704	-0.00305044	0.00599421	0.611843	-0.0142186	0.00905914	0.119397
cg23110137	-0.01407	0.0273	0.607319	0.0146579	0.0148245	0.324949	0.0113772	0.0224045	0.612603
cg23110165	-0.00158312	0.0081003	0.84541	0.00018947	0.00439863	0.96572	0.000607558	0.00664773	0.927346
cg23110286	0.0357124	0.0170784	0.0388231	-0.00498578	0.00927393	0.591931	-0.0431983	0.0140158	0.00259786
cg23110353	0.000380683	0.0101986	0.970292	0.00991471	0.00553804	0.0761582	-0.00402877	0.00836974	0.631224
cg23110376	0.00324807	0.00956581	0.734843	-0.00373162	0.00519443	0.474041	-0.00227663	0.00785043	0.772362
cg23110407	-0.0049119	0.0222906	0.826002	-0.00397775	0.0121043	0.743065	0.00286166	0.0182934	0.87598
cg23110415	-0.0014786	0.00368663	0.689146	0.000826653	0.00200192	0.680461	0.000890728	0.00302553	0.769004
cg23110422	0.0141372	0.0188991	0.456035	-0.0094094	0.0102626	0.36122	-0.00199107	0.01551	0.898088
cg23110430	0.00695385	0.00867847	0.424699	-0.0036416	0.00471259	0.441334	-0.00364338	0.00712221	0.60999
cg23110471	-0.000199324	0.00390644	0.959399	0.00288068	0.00212128	0.177246	-0.000268443	0.00320593	0.933421
cg23110482	0.0129399	0.0117722	0.274084	-0.0109195	0.00639256	0.0904272	-0.00833886	0.00966119	0.389944
cg23110514	-0.0303466	0.0221592	0.173638	0.0149718	0.0120329	0.216056	0.0304593	0.0181855	0.0967914
cg23110540	0.00244353	0.00827894	0.768436	0.000912214	0.00449564	0.83958	-0.00546571	0.00679433	0.422872
cg23110600	0.0285837	0.0143388	0.0486868	-0.0172468	0.00778625	0.028819	-0.0219949	0.0117675	0.0642647
cg23110817	0.0134102	0.014086	0.343172	-0.00313204	0.00764897	0.682989	-0.0146068	0.01156	0.209057
cg23110823	0.00698558	0.00803949	0.386789	-0.00215633	0.00436561	0.622337	-0.0018851	0.00659782	0.775633
cg23110828	0.00300651	0.00300971	0.320017	-0.000707146	0.00163434	0.666093	-0.00161022	0.00247	0.515819
cg23110832	0.000914442	0.00235838	0.698957	0.00111467	0.00128065	0.385981	-0.00124264	0.00193547	0.522185
cg23110890	-0.0337584	0.0186975	0.0737302	0.00991754	0.0101531	0.330813	0.0365219	0.0153446	0.0190275
cg23110898	0.013022	0.0253259	0.608161	-0.00160113	0.0137525	0.907528	0.00126577	0.0207844	0.951549
cg23110957	0.00407873	0.0127558	0.74976	-0.00198789	0.00692666	0.774659	0.00519969	0.0104684	0.620389
cg23110972	0.000710532	0.00803414	0.929689	0.0093195	0.00436271	0.0348826	0.00182586	0.00659343	0.782361
cg23111106	-0.0117489	0.00711669	0.101613	-0.00454296	0.00386451	0.242309	0.00962484	0.0058405	0.102217
cg23111133	0.00104907	0.0101726	0.91805	-0.00211784	0.00552396	0.702169	-0.000864117	0.00834845	0.91775
cg23111146	0.0310556	0.0225451	0.171159	0.00514414	0.0122425	0.675168	-0.0283992	0.0185023	0.127679
cg23111190	0.01574	0.0123564	0.205409	-0.00580473	0.00670981	0.388861	-0.018312	0.0101406	0.0736841
cg23111196	-0.00414016	0.01371	0.763237	-0.00480526	0.00744483	0.51998	5.5828e-05	0.0112515	0.99605
cg23111248	0.00815431	0.00773042	0.293813	0.000995984	0.00419778	0.812893	-0.00243681	0.00634418	0.701644
cg23111276	0.0256211	0.0163121	0.11913	-0.00872966	0.00885782	0.326526	-0.0180393	0.013387	0.180579
cg23111300	-0.00614598	0.0130589	0.638833	0.000786236	0.00709126	0.911918	-0.000513643	0.0107171	0.961861
cg23111338	-0.0138736	0.0134663	0.305154	-0.000120932	0.00731246	0.986835	0.00791704	0.0110514	0.475275
cg23111342	-0.00660227	0.016065	0.681893	0.00995093	0.00872364	0.256478	0.00158655	0.0131842	0.904435
cg23111359	-0.013567	0.0106775	0.206544	0.00467007	0.0057981	0.422299	0.0123166	0.00876277	0.162672
cg23111451	-0.0150511	0.00833046	0.0735349	0.00737138	0.00452361	0.10606	0.0102007	0.00683661	0.138542
cg23111487	-0.031427	0.0181692	0.0864912	0.0147485	0.00986624	0.137819	0.0152381	0.014911	0.309053
cg23111488	-0.00919106	0.0160501	0.568051	0.00259353	0.00871553	0.766589	0.0156026	0.0131719	0.238753
cg23111544	0.000516245	0.00924273	0.955559	0.00225246	0.005019	0.654469	0.000706787	0.00758529	0.925931
cg23111641	-0.000947703	0.00715295	0.894838	0.00115516	0.0038842	0.766722	0.00117002	0.00587026	0.842386
cg23111655	-0.0011518	0.00946576	0.903374	-0.00210119	0.00514011	0.683494	0.00571931	0.00776833	0.463155
cg23111696	-0.00379368	0.0114682	0.741425	0.00429939	0.00622747	0.491402	-0.00535933	0.00941168	0.570222
cg23111772	0.00219821	0.00316282	0.48851	-0.00197416	0.00171748	0.252863	-0.00231326	0.00259565	0.374764
cg23111778	0.00279485	0.0086303	0.746673	-0.002408	0.00468643	0.608406	-0.0015113	0.00708268	0.831426
cg23111830	-0.00369991	0.00499763	0.460675	4.24327e-05	0.00271382	0.987553	0.000206989	0.00410144	0.959841
cg23111836	-0.00127368	0.00383014	0.740113	0.000268514	0.00207984	0.897512	0.00112913	0.0031433	0.720121
cg23111889	-0.0127675	0.0104011	0.222252	0.00249523	0.00564803	0.65951	0.0054008	0.00853596	0.528235
cg23111897	-0.0132321	0.00944536	0.164056	0.00363327	0.00512903	0.480211	0.00245451	0.00775158	0.752113
cg23111945	0.010335	0.0129763	0.427484	0.00722185	0.00704638	0.307658	-0.00867365	0.0106493	0.41713
cg23111970	0.00643109	0.00572436	0.263688	-0.00202026	0.00310845	0.517095	-0.00433559	0.00469785	0.358085
cg23111990	-0.0143737	0.00659528	0.0314355	-0.000838838	0.00358137	0.815248	0.0135061	0.00541259	0.0140694
cg23112168	-0.00430773	0.0148207	0.771862	-0.00159432	0.00804797	0.843331	0.0069813	0.012163	0.567155
cg23112188	-0.0417842	0.0301373	0.16841	0.0277268	0.0163652	0.0930473	0.00134944	0.024733	0.956588
cg23112192	-0.00117453	0.00705487	0.868081	0.00427102	0.00383094	0.267334	-0.0086392	0.00578976	0.138522
cg23112213	-0.00672754	0.00477813	0.161955	0.00281809	0.00259462	0.279796	0.00192388	0.0039213	0.62467
cg23112301	-0.00687375	0.0065258	0.294503	-0.00215509	0.00354365	0.544338	0.00276661	0.00535557	0.606483
cg23112326	-0.00070115	0.003601	0.845979	0.00152117	0.00195542	0.438283	-0.000955392	0.00295525	0.747092
cg23112360	-0.0175461	0.0119976	0.146467	0.00506517	0.00651497	0.438553	0.00649367	0.00984618	0.510946
cg23112423	-0.00108431	0.00406053	0.789941	0.00177312	0.00220495	0.423044	0.000393281	0.00333238	0.906269
cg23112448	-0.00286968	0.00801151	0.720884	0.00583955	0.00435042	0.182264	0.00118728	0.00657486	0.85703
cg23112464	-0.000507894	0.0138581	0.970831	0.00612074	0.00752524	0.417768	0.00067516	0.011373	0.952769
cg23112505	0.00234564	0.00538831	0.664183	-0.00359082	0.00292597	0.222357	-0.00495815	0.00442206	0.264632
cg23112521	0.0100522	0.00985721	0.310072	0.00222254	0.00535267	0.678789	-0.00512041	0.00808958	0.528071
cg23112529	0.00523306	0.00720113	0.468954	-0.00355419	0.00391037	0.365382	0.00159396	0.0059098	0.787886
cg23112563	-0.00160935	0.00401498	0.689318	0.00162658	0.00218022	0.45722	0.000834536	0.003295	0.80053
cg23112609	-0.00826437	0.0219575	0.707359	-0.00177033	0.0119234	0.882239	0.00141003	0.01802	0.937773
cg23112651	0.00362846	0.00296662	0.223909	0.000774882	0.00161094	0.631463	-0.00347883	0.00243464	0.155869
cg23112672	0.000384228	0.0244562	0.987494	-0.020383	0.0132802	0.127694	-0.0112608	0.0200706	0.575898
cg23112725	-0.0212755	0.01441	0.142682	0.00852837	0.00782493	0.27814	0.0167981	0.0118259	0.158307
cg23112732	-0.0146788	0.0201185	0.467174	0.0114188	0.0109247	0.29821	0.0101676	0.0165108	0.539286
cg23112745	0.0100012	0.0117804	0.397745	-0.00488317	0.00639701	0.446888	-0.00583326	0.00966791	0.547509
cg23112803	0.00498896	0.0169042	0.768449	-0.00264289	0.00917932	0.773952	-0.00169822	0.0138729	0.902795
cg23112804	-0.00351353	0.00454708	0.441357	-0.0015429	0.00246916	0.533351	0.00212951	0.00373169	0.569397
cg23112821	0.00259023	0.00760209	0.733959	-0.0072747	0.00412809	0.0808062	0.00144887	0.00623886	0.816789
cg23112825	-0.00960788	0.0145968	0.511773	0.00690653	0.00792637	0.385469	0.00436801	0.0119793	0.716087
cg23112946	-0.00974395	0.0137784	0.480943	0.00599469	0.00748195	0.424731	0.0149295	0.0113076	0.189472
cg23112950	0.00720908	0.0114356	0.529735	-0.0017379	0.00620976	0.780106	0.00127782	0.00938491	0.891946
cg23113022	-0.0174394	0.0111991	0.122294	0.00683971	0.00608136	0.263164	0.00245613	0.00919086	0.789788
cg23113041	-0.000123579	0.00737449	0.98666	-0.000595329	0.0040045	0.88209	0.00440959	0.00605207	0.46779
cg23113058	-0.0160711	0.0148662	0.28204	0.0186313	0.00807268	0.0228727	-0.00252061	0.0122004	0.836703
cg23113069	-0.015264	0.00762798	0.0478489	0.00778983	0.00414216	0.0626682	0.00521809	0.00626011	0.406343
cg23113113	-0.000883076	0.00222029	0.6916	0.00155674	0.00120566	0.199345	-0.000112419	0.00182214	0.950917
cg23113115	0.00471815	0.00759874	0.535942	0.00143463	0.00412628	0.728743	0.000599202	0.00623611	0.923627
cg23113176	-0.00651124	0.00954725	0.496671	-0.00410269	0.00518435	0.430437	0.013496	0.0078352	0.0877916
cg23113207	-0.0150759	0.0191063	0.431778	-0.00272964	0.0103751	0.79297	0.0238359	0.0156801	0.131345
cg23113270	-0.00784324	0.00988908	0.429415	0.00262054	0.00536998	0.626522	0.0104296	0.00811573	0.201452
cg23113308	0.0513418	0.0224337	0.0240126	-0.0138602	0.012182	0.25769	-0.0384555	0.0184108	0.0390375
cg23113318	0.00220315	0.0106393	0.836333	-0.0128077	0.00577735	0.0286888	0.00329859	0.00873141	0.706319
cg23113522	-0.00761318	0.0133033	0.568302	0.000836156	0.00722399	0.908064	0.00532815	0.0109177	0.626502
cg23113698	-0.00902196	0.00712369	0.208019	-0.00209231	0.00386831	0.58968	0.00456279	0.00584625	0.436794
cg23113706	0.00190335	0.00286777	0.508267	-0.00123384	0.00155726	0.42988	-9.83001e-05	0.00235351	0.96676
cg23113715	0.00356002	0.00868559	0.682693	-0.00434782	0.00471646	0.358629	0.00386134	0.00712806	0.589114
cg23113826	0.00376588	0.0101782	0.712097	-0.00707525	0.00552696	0.203191	-0.00473374	0.00835299	0.572064
cg23113963	0.00801898	0.00729231	0.273886	-0.0056924	0.00395988	0.153409	-0.00166608	0.00598463	0.781233
cg23114032	0.0104916	0.010238	0.307717	0.00127514	0.00555943	0.819011	-0.0169224	0.00840206	0.0464424
cg23114115	-0.00126404	0.00640224	0.84385	0.00155002	0.00347655	0.656581	0.000951091	0.00525417	0.856688
cg23114183	-0.00101442	0.00940597	0.914313	0.00567374	0.00510764	0.269062	-0.00692365	0.00771925	0.371714
cg23114211	-0.0242015	0.0418775	0.564504	0.0241083	0.0227404	0.291397	0.00109645	0.0343679	0.974607
cg23114240	-0.00641679	0.00936844	0.494825	-0.00751933	0.00508726	0.142246	0.00488445	0.00768846	0.526554
cg23114272	-0.0183576	0.00990904	0.0666195	0.008896	0.00538082	0.101125	0.0101775	0.00813212	0.2134
cg23114311	0.00141076	0.0119878	0.906533	0.00840971	0.00650963	0.199104	-0.00859656	0.00983811	0.38413
cg23114403	-4.96181e-05	0.0110562	0.996427	-0.0045062	0.00600375	0.454518	0.00847169	0.00907357	0.352521
cg23114435	-0.00186801	0.0156827	0.905403	0.00261171	0.00851601	0.759665	0.00785182	0.0128704	0.543074
cg23114476	-0.00944849	0.0113093	0.405269	0.00338464	0.0061412	0.582658	0.00687539	0.0092813	0.460406
cg23114503	0.00755678	0.0100246	0.452567	-0.00476398	0.00544358	0.383396	-0.00328964	0.00822697	0.690035
cg23114523	-0.00422718	0.0027584	0.128277	0.000463127	0.00149787	0.757761	0.00357845	0.00226376	0.116804
cg23114594	0.000403867	0.00755624	0.957472	0.000371322	0.00410319	0.928058	-0.00516682	0.00620122	0.406541
cg23114616	0.00368962	0.00421739	0.383557	-0.00236798	0.00229013	0.303407	-0.00175799	0.00346111	0.612522
cg23114771	0.00113672	0.00239231	0.635617	-0.00124474	0.00129907	0.340078	0.00115135	0.00196331	0.558788
cg23114772	0.0108713	0.0233032	0.641771	-0.000542716	0.0126541	0.965868	-0.00752751	0.0191244	0.694633
cg23114807	-0.00159935	0.00338123	0.637144	-0.000610438	0.00183608	0.740169	0.00187165	0.0027749	0.501413
cg23114819	-0.0108416	0.0092578	0.244096	0.00673656	0.00502718	0.182998	0.0146098	0.00759766	0.0570742
cg23114828	0.00113222	0.00960243	0.906354	0.005149	0.00521432	0.325578	-0.00510926	0.00788049	0.518115
cg23114830	0.0137236	0.0202567	0.499521	-0.0130484	0.0109998	0.238084	0.00376958	0.0166242	0.821037
cg23114866	-0.00497499	0.0032554	0.129326	0.000379685	0.00176775	0.830333	0.00310462	0.00267163	0.247723
cg23114881	0.00052276	0.00388986	0.893339	0.00171933	0.00211227	0.41742	-0.00318795	0.00319231	0.320165
cg23114951	-0.00452583	0.00587188	0.4425	-0.000406515	0.00318855	0.898784	0.00714738	0.00481891	0.140882
cg23114962	-0.000881479	0.00917138	0.923607	0.00599489	0.00498025	0.231277	0.00369249	0.00752673	0.624699
cg23114964	-0.0029383	0.0136325	0.829748	0.000635836	0.00740271	0.931708	0.000302652	0.0111878	0.978467
cg23114971	0.02216	0.0246978	0.371549	-0.0108754	0.0134114	0.419171	0.0021577	0.0202689	0.915417
cg23115069	0.00130697	0.00470933	0.781896	-0.00151408	0.00255727	0.55502	0.00172475	0.00386484	0.656281
cg23115083	-0.00167966	0.0103082	0.870862	0.00781657	0.00559757	0.165398	-0.000596266	0.00845969	0.943937
cg23115173	-0.00486498	0.00848464	0.567553	0.000415186	0.00460734	0.92836	0.00367001	0.00696314	0.599212
cg23115253	0.00824132	0.00623275	0.188824	-0.000104375	0.00338451	0.975454	-0.00957098	0.00511507	0.0639838
cg23115356	0.0227671	0.0197691	0.251961	-0.00137561	0.010735	0.898271	-0.0127397	0.016224	0.434001
cg23115387	0.00650509	0.0120702	0.591019	-0.00196688	0.00655438	0.764678	-0.00776321	0.00990574	0.434895
cg23115487	0.00713242	0.0212537	0.737823	-0.0109317	0.0115412	0.345621	-0.00726401	0.0174424	0.677888
cg23115560	0.000924775	0.00785066	0.906444	0.00580687	0.00426307	0.175939	-0.00264311	0.00644285	0.682428
cg23115674	0.01444	0.0111204	0.196828	-0.00711496	0.00603861	0.241242	-0.00978552	0.00912625	0.285959
cg23115907	-0.0117127	0.00698281	0.0963101	0.00318265	0.00379181	0.403094	0.00644996	0.00573063	0.262817
cg23115933	0.0258804	0.0103275	0.0136752	-0.00752089	0.00560806	0.182655	-0.0245546	0.00847555	0.00454541
cg23115981	-0.00982018	0.0120028	0.415036	0.00155947	0.00651778	0.811345	0.00768778	0.00985042	0.436801
cg23115987	-0.00359088	0.00781727	0.646888	0.00111243	0.00424494	0.793766	0.00110674	0.00641545	0.863352
cg23116016	2.27892e-07	0.00670404	0.999973	0.00398937	0.00364043	0.275538	0.00617507	0.00550185	0.264152
cg23116041	0.00950383	0.011602	0.41447	-0.00533896	0.00630014	0.398592	-0.00773067	0.0095215	0.418593
cg23116090	0.015558	0.0125513	0.217778	-0.0121241	0.0068156	0.0780216	-0.0117908	0.0103005	0.254827
cg23116115	0.000441241	0.00703735	0.950119	0.00544431	0.00382143	0.157081	-0.00402838	0.00577539	0.486956
cg23116193	0.000471876	0.0122047	0.969229	-0.00625419	0.00662742	0.347399	-0.00282426	0.0100161	0.778496
cg23116322	-0.000985836	0.00540175	0.855524	0.000122479	0.00293326	0.96677	0.00123175	0.00443309	0.781647
cg23116340	-0.00195713	0.00961511	0.839083	-0.00281515	0.0052212	0.590855	0.00641774	0.00789089	0.417798
cg23116504	0.00304538	0.00474354	0.522205	-0.00186711	0.00257584	0.47008	-0.00115027	0.00389291	0.768186
cg23116521	0.0164417	0.0115757	0.158333	-0.00252611	0.00628587	0.688558	-0.0134108	0.00949994	0.160868
cg23116540	0.00361503	0.00635116	0.570386	0.00183735	0.00344881	0.595282	-3.13496e-05	0.00521225	0.995212
cg23116658	-0.00299276	0.00348538	0.392395	0.000137885	0.00189263	0.942055	0.00342694	0.00286037	0.233462
cg23116670	-0.00246365	0.00672568	0.714841	-0.00333636	0.00365219	0.362965	0.000310487	0.00551961	0.955243
cg23116684	-0.00281713	0.00261225	0.283199	-0.000730627	0.0014185	0.607539	0.00138678	0.00214381	0.519059
cg23116789	0.0282835	0.0183446	0.125997	-0.00783035	0.00996152	0.433523	-0.018037	0.015055	0.233464
cg23116899	-0.00569408	0.00481117	0.239158	0.00390038	0.00261257	0.138318	0.00186605	0.00394841	0.63743
cg23116910	0.00182734	0.0080183	0.82015	-0.00566468	0.0043541	0.195978	0.000456587	0.00658043	0.944809
cg23116984	-0.00577523	0.00595787	0.3345	0.000490038	0.00323525	0.879884	0.00316506	0.00488948	0.518774
cg23116986	0.00331147	0.00876281	0.706233	-0.00163021	0.00475839	0.732555	-0.00239319	0.00719144	0.739931
cg23117007	-0.00637347	0.00852596	0.456335	-0.00603224	0.00462978	0.195322	0.0154384	0.00699706	0.0294339
cg23117085	0.0327547	0.0670289	0.626051	-0.0225034	0.0363981	0.537683	-0.072405	0.055009	0.19083
cg23117137	0.00289637	0.0161341	0.857861	-0.00410526	0.00876114	0.6403	-0.00510694	0.0132409	0.700467
cg23117167	-0.0398046	0.0233822	0.091515	0.00751392	0.012697	0.555209	0.0178731	0.0191892	0.35368
cg23117180	0.00790557	0.014709	0.592033	-0.00876519	0.00798732	0.274868	0.00369901	0.0120714	0.759857
cg23117191	0.00120133	0.00263227	0.649012	0.00150052	0.00142938	0.296125	-0.00115709	0.00216024	0.593296
cg23117204	-0.00478003	0.00848485	0.574337	0.00212934	0.00460745	0.644886	0.0067273	0.00696332	0.336111
cg23117250	-0.013007	0.0140246	0.355728	0.00886527	0.00761566	0.246909	0.00974335	0.0115097	0.399092
cg23117283	0.0351602	0.0163353	0.0335505	-0.00789492	0.00887039	0.375392	-0.0276148	0.013406	0.0417691
cg23117304	0.0170279	0.00971348	0.0823858	-0.0055968	0.00527462	0.290978	-0.00963296	0.00797163	0.229482
cg23117316	-0.00609131	0.006584	0.356904	0.00109656	0.00357525	0.759645	0.00669896	0.00540334	0.217695
cg23117343	0.0168719	0.0118116	0.156006	-0.00563432	0.00641395	0.381616	-0.0140323	0.00969351	0.150573
cg23117357	-0.0522057	0.0210726	0.0147547	0.0145412	0.0114429	0.206494	0.0541097	0.0172938	0.00224685
cg23117439	0.0105077	0.0126916	0.409506	0.00138578	0.00689182	0.84101	-0.0100317	0.0104157	0.337594
cg23117447	-0.00203928	0.0035421	0.565975	-0.000550295	0.00192343	0.775339	0.00435184	0.00290692	0.137241
cg23117478	0.00682031	0.0214241	0.750825	-0.00421218	0.0116337	0.717997	-0.00717685	0.0175822	0.683929
cg23117530	0.00767505	0.00966907	0.429036	-0.00213459	0.00525051	0.685128	-0.00190218	0.00793518	0.810997
cg23117546	-0.00469292	0.0071772	0.514564	0.00425618	0.00389737	0.277191	0.00410055	0.00589016	0.487791
cg23117565	-0.00185842	0.0171735	0.914023	0.0119593	0.00932557	0.202391	0.00781693	0.0140939	0.580272
cg23117581	0.00919909	0.0128521	0.475653	0.0133941	0.00697896	0.057548	-0.0085155	0.0105474	0.421205
cg23117583	-0.0375953	0.0188281	0.0483203	0.0228957	0.010224	0.0271414	0.0379421	0.0154518	0.0156337
cg23117592	0.000365735	0.00622369	0.953246	3.91048e-05	0.00337959	0.990789	-0.00219767	0.00510764	0.66784
cg23117647	0.00318663	0.00931087	0.732817	-0.000434343	0.005056	0.931697	-0.00088362	0.00764121	0.90815
cg23117699	0.00530063	0.00279786	0.060781	-0.00120033	0.0015193	0.431196	-0.00452244	0.00229614	0.0514002
cg23117709	0.0104452	0.00733841	0.157461	0.000213049	0.00398491	0.957459	-0.00544256	0.00602246	0.368124
cg23117723	-0.0126481	0.00825393	0.128302	0.00693633	0.00448206	0.124596	0.0102329	0.0067738	0.133741
cg23117727	-0.0512681	0.0206882	0.0147268	0.0196614	0.0112341	0.0828811	0.0258908	0.0169783	0.130146
cg23117778	-0.00162751	0.00439993	0.712172	0.0026526	0.00238925	0.269325	-0.000863817	0.00361092	0.811377
cg23117796	-0.0032454	0.0193672	0.867228	-0.0144402	0.0105168	0.172525	-0.0064382	0.0158942	0.686216
cg23117888	-0.00766178	0.0161889	0.636956	0.000254865	0.00879091	0.976924	0.0149326	0.0132858	0.263484
cg23117929	-0.0059862	0.00400329	0.137695	0.00282224	0.00217387	0.196915	0.00571355	0.00328541	0.0848202
cg23117999	-0.00496758	0.0168921	0.769253	0.00241818	0.00917277	0.792561	0.00957687	0.013863	0.491131
cg23118086	-0.00569714	0.0112558	0.613763	-0.00255149	0.00611212	0.677165	-0.00123435	0.00923735	0.893943
cg23118099	-0.000280903	0.00906179	0.975327	0.00180019	0.00492074	0.715189	-0.00673818	0.0074368	0.366885
cg23118139	-0.0108754	0.0173966	0.533169	-0.00509276	0.0094467	0.590904	-0.0024258	0.014277	0.865393
cg23118151	-0.000415613	0.0033864	0.902545	7.12619e-05	0.00183889	0.969158	0.00162765	0.00277914	0.559299
cg23118234	-0.01908	0.0107414	0.0784491	0.00576714	0.00583283	0.324961	0.014282	0.00881525	0.108064
cg23118247	0.00309608	0.00709792	0.66355	-0.00240227	0.00385432	0.534399	-0.00613029	0.0058251	0.294926
cg23118269	-0.00557045	0.0127021	0.661851	-0.00745176	0.00689751	0.282347	0.00861281	0.0104243	0.410467
cg23118318	-0.0116891	0.0137371	0.396668	0.00275919	0.00745955	0.712178	0.00349138	0.0112737	0.757382
cg23118350	-0.00834272	0.00880313	0.34536	0.00429724	0.00478029	0.370643	0.0109825	0.00722452	0.131338
cg23118377	-0.00628376	0.00974883	0.520551	0.00508895	0.00529382	0.33851	-0.00264504	0.00800063	0.741573
cg23118401	-0.000967429	0.00631767	0.878576	-0.000485674	0.00343063	0.887679	0.00346392	0.00518476	0.505472
cg23118464	0.00182931	0.00258122	0.480011	-0.00259954	0.00140165	0.066328	-0.00266139	0.00211834	0.21165
cg23118477	-0.01152	0.00742062	0.123432	0.0025084	0.00402955	0.534901	0.00989948	0.00608993	0.106907
cg23118486	-0.00173748	0.00818805	0.832346	-0.000229717	0.00444629	0.958889	-0.00217237	0.00671974	0.747095
cg23118507	0.0135482	0.0197018	0.493115	0.0050594	0.0106985	0.637217	-0.024642	0.0161688	0.130368
cg23118535	0.000796956	0.00665226	0.904858	-0.00286677	0.00361232	0.429132	0.000785536	0.00545935	0.885852
cg23118549	0.0016443	0.0099399	0.868913	0.00394948	0.00539757	0.465899	-0.00374493	0.00815744	0.647081
cg23118561	0.00894254	0.0203136	0.660638	0.00608217	0.0110307	0.582487	-0.00496198	0.0166709	0.766536
cg23118562	0.000746812	0.00242599	0.758787	-0.000689678	0.00131736	0.601659	-0.000140194	0.00199095	0.943991
cg23118637	-0.000676783	0.00386788	0.861421	6.56703e-05	0.00210034	0.975114	0.00138184	0.00317428	0.66418
cg23118697	0.0186039	0.0187383	0.322972	-0.00384387	0.0101753	0.706333	-0.000235309	0.0153781	0.987819
cg23118708	0.00240461	0.00559193	0.668027	0.00230108	0.00303654	0.450192	-0.00219603	0.00458917	0.633227
cg23118721	0.000538999	0.00796415	0.946165	0.00138236	0.0043247	0.749846	-0.00179654	0.00653599	0.783932
cg23118730	0.00569326	0.00640503	0.376011	0.00293791	0.00347807	0.400114	-0.0086956	0.00525646	0.100924
cg23118735	0.00172609	0.00662914	0.795058	0.00336261	0.00359976	0.352288	0.00238037	0.00544038	0.662579
cg23118757	-0.00466337	0.0118795	0.695407	0.0039035	0.00645083	0.546348	0.00739022	0.00974925	0.450054
cg23118773	0.00823666	0.0247828	0.740254	-0.00657554	0.0134576	0.626089	-0.00511641	0.0203386	0.80185
cg23118964	0.00699921	0.0138119	0.613342	-0.00955848	0.00750012	0.205192	0.00025146	0.0113351	0.982341
cg23119026	0.00303014	0.00563995	0.592171	-0.000875258	0.00306261	0.775578	-0.00245151	0.00462857	0.597424
cg23119039	0.023499	0.0120215	0.0531499	-0.0143109	0.00652792	0.030467	0.000688297	0.00986575	0.944506
cg23119049	-0.0194494	0.0190639	0.309862	-0.00209891	0.0103521	0.839703	-0.000281818	0.0156453	0.985661
cg23119063	0.000378559	0.0124941	0.975884	-0.00605043	0.00678456	0.37445	-0.000671433	0.0102536	0.947909
cg23119096	-0.0108571	0.0131241	0.409877	0.0114741	0.00712666	0.11026	0.000741343	0.0107706	0.94525
cg23119178	0.0124576	0.0152168	0.414742	-0.0181377	0.00826304	0.0302619	-0.0027094	0.0124881	0.828642
cg23119194	0.000453623	0.00328887	0.89055	0.00214481	0.00178592	0.232349	0.000335864	0.0026991	0.901198
cg23119380	0.00677832	0.0118208	0.567527	-0.00775531	0.00641892	0.229563	-0.00400226	0.00970102	0.680731
cg23119381	-0.00372241	0.00783157	0.635509	-0.00101446	0.00425271	0.811902	0.000936674	0.00642719	0.884396
cg23119433	-0.00033096	0.00349805	0.924795	-0.0015295	0.00189952	0.422438	-0.00110737	0.00287077	0.700435
cg23119463	0.00295674	0.00774008	0.703196	-3.42846e-05	0.00420303	0.993506	-0.00427639	0.0063521	0.502217
cg23119487	-0.00479687	0.0123031	0.697371	0.00347785	0.00668085	0.603712	-0.00235565	0.0100969	0.815958
cg23119604	-0.00622147	0.0179532	0.729601	-0.00424604	0.00974897	0.664026	0.00847649	0.0147338	0.566257
cg23119631	-2.56662e-05	0.0031149	0.993441	-0.000912352	0.00169146	0.59071	0.000272341	0.00255633	0.915351
cg23119809	0.0041699	0.0111905	0.710141	0.00209425	0.00607667	0.731025	-0.00728293	0.00918377	0.429473
cg23119827	-0.00210934	0.00677716	0.756206	-0.000348778	0.00368014	0.924667	0.0018322	0.00556186	0.742462
cg23119890	-0.00389347	0.00907281	0.668663	0.00384716	0.00492672	0.436553	0.00968193	0.00744584	0.196211
cg23119960	0.000676621	0.0027461	0.805837	0.000125084	0.00149119	0.933303	0.00153622	0.00225366	0.496889
cg23119967	0.0080245	0.00971038	0.410375	-0.00163191	0.00527294	0.757536	-0.00879294	0.00796908	0.272269
cg23119977	-0.0136596	0.0127608	0.286768	0.00676852	0.00692939	0.33082	0.00548601	0.0104725	0.601437
cg23120013	0.0114804	0.00747929	0.127666	0.000924711	0.00406141	0.820316	-0.00658394	0.00613808	0.285781
cg23120015	0.00420555	0.00651045	0.519645	0.00417081	0.00353531	0.240642	-0.00425189	0.00534297	0.427868
cg23120042	0.00725293	0.00401297	0.0734373	-0.00224792	0.00217913	0.304537	-0.00153195	0.00329335	0.642733
cg23120061	-0.0073104	0.0171343	0.670466	0.0162341	0.00930427	0.0838131	0.00728319	0.0140617	0.605537
cg23120077	-0.00285339	0.0152302	0.851731	0.000763848	0.00827032	0.92658	0.00130285	0.0124991	0.917172
cg23120101	-0.00355528	0.013975	0.79966	0.00784695	0.00758874	0.303392	0.00536328	0.011469	0.640972
cg23120142	0.0146215	0.00971647	0.135237	0.00193132	0.00527625	0.715038	-0.0112584	0.00797408	0.160809
cg23120171	0.00230747	0.00622723	0.711689	-0.00165529	0.00338152	0.625455	-0.00679792	0.00511054	0.186212
cg23120299	-0.0111796	0.011692	0.341079	-0.00422742	0.006349	0.506907	0.00794391	0.00959535	0.409525
cg23120345	-0.00586889	0.0112185	0.601926	0.00451886	0.00609188	0.459799	-0.000486576	0.00920676	0.957947
cg23120447	-0.00193416	0.00675268	0.775089	0.00531436	0.00366685	0.150099	0.00390285	0.00554177	0.482759
cg23120518	0.00165122	0.00626937	0.792752	-0.00400374	0.0034044	0.242114	0.000862732	0.00514513	0.867143
cg23120541	0.0210959	0.0197	0.286577	0.00634579	0.0106975	0.554263	-0.0220216	0.0161673	0.175948
cg23120547	0.0184985	0.0109529	0.0940695	-0.00655206	0.00594766	0.273031	-0.0103133	0.0089888	0.253725
cg23120601	-0.0121594	0.00786787	0.125109	0.0039548	0.00427242	0.35665	0.0111984	0.00645697	0.0856644
cg23120656	0.00213969	0.0129359	0.868927	-0.00135435	0.00702448	0.847467	-0.00158383	0.0106162	0.881677
cg23120725	0.0172462	0.0133709	0.199816	-0.00769373	0.0072607	0.29163	-0.00454696	0.0109732	0.679411
cg23120739	0.00384986	0.0073526	0.601606	-0.000206421	0.00399261	0.958861	-0.00299373	0.0060341	0.620789
cg23120800	-0.00251001	0.00316524	0.429491	-1.6987e-05	0.00171879	0.992132	-0.000172513	0.00259764	0.947171
cg23120805	-0.000825379	0.00222545	0.711439	0.00150406	0.00120847	0.215924	0.000361103	0.00182638	0.843633
cg23120900	-0.0212752	0.0199805	0.289298	-0.00346751	0.0108498	0.749884	0.0176769	0.0163975	0.28338
cg23120934	0.0130595	0.0290741	0.654187	-0.00372313	0.0157879	0.814009	-0.0158176	0.0238605	0.508768
cg23120936	0.025295	0.0137156	0.0678368	-0.0133262	0.00744785	0.076323	-0.0237187	0.0112561	0.0373734
cg23120942	-0.00573822	0.00678122	0.399282	0.00359142	0.00368234	0.331548	0.00641401	0.00556519	0.251604
cg23120963	0.007954	0.0074018	0.284903	-0.0078371	0.00401933	0.0537389	-0.00560559	0.00607448	0.358126
cg23120976	0.00149824	0.00711386	0.833582	-6.04962e-06	0.00386297	0.998753	0.00285281	0.00583818	0.626064
cg23121046	0.0153969	0.0123849	0.216438	0.00498512	0.00672526	0.460119	-0.0119178	0.010164	0.243509
cg23121049	0.00639028	0.0160581	0.69144	-0.00377685	0.00871987	0.665767	-0.00446355	0.0131785	0.735482
cg23121096	0.00599716	0.00677079	0.37769	-0.000141192	0.00367668	0.969437	-0.0013756	0.00555663	0.804936
cg23121114	0.00768362	0.00965746	0.42797	-0.00735812	0.0052442	0.163404	-0.000557785	0.00792565	0.944021
cg23121140	-0.000723136	0.00301347	0.810802	0.00111112	0.00163638	0.498555	-0.000451784	0.00247308	0.855385
cg23121156	0.00842969	0.0130912	0.520966	-0.00677005	0.00710877	0.343006	-0.0173234	0.0107436	0.109731
cg23121170	0.0140436	0.0117951	0.23636	0.00192487	0.00640498	0.764343	0.00309439	0.00967995	0.749825
cg23121173	-0.00521496	0.0133651	0.697149	0.00271897	0.00725753	0.708648	0.00232648	0.0109684	0.832416
cg23121203	0.00461852	0.0072443	0.525099	-0.00208582	0.00393381	0.597021	-0.0008981	0.00594523	0.880203
cg23121301	0.000454384	0.00242422	0.851665	-0.00220104	0.0013164	0.0973653	0.000282289	0.0019895	0.887427
cg23121302	0.0165726	0.0200808	0.410989	0.00188973	0.0109043	0.862733	-0.0177875	0.0164799	0.282795
cg23121335	-0.0246637	0.0149017	0.100755	0.00688302	0.00809193	0.396838	0.00627874	0.0122295	0.608694
cg23121350	-0.00341874	0.00345043	0.323951	0.00230845	0.00187366	0.220556	0.00162026	0.00283169	0.568361
cg23121394	-0.010054	0.0286766	0.72656	0.00324567	0.015572	0.835279	0.00462034	0.0235342	0.844719
cg23121457	-0.00551166	0.0180728	0.760965	5.55149e-05	0.0098139	0.995497	0.00410214	0.0148319	0.782625
cg23121547	-0.00258648	0.00173205	0.138221	0.000754356	0.000940542	0.424257	0.000803179	0.00142146	0.573197
cg23121587	-0.0058114	0.00284545	0.0435084	0.00103635	0.00154514	0.503807	0.00204204	0.00233519	0.38377
cg23121600	0.0253491	0.0314186	0.421513	-0.000420212	0.017061	0.980395	-0.00531802	0.0257845	0.836978
cg23121615	-0.0114922	0.013414	0.393454	0.00694425	0.00728407	0.342505	0.00469837	0.0110085	0.670364
cg23121728	0.00316064	0.00390548	0.420099	-0.00304845	0.00212076	0.153432	-0.00354768	0.00320513	0.270763
cg23121766	0.0096455	0.0100161	0.337661	-0.000275524	0.00543896	0.95969	-0.0110163	0.00821999	0.182947
cg23121777	-0.00537579	0.00644362	0.405931	0.000704815	0.00349902	0.840733	0.00441561	0.00528813	0.405525
cg23121787	-0.000696872	0.00777853	0.928777	0.0018249	0.00422391	0.666558	-0.00261835	0.00638366	0.682483
cg23121814	0.00039845	0.0147983	0.978568	-0.00437348	0.00803577	0.58737	0.00421424	0.0121446	0.72925
cg23121887	-0.00968089	0.0180242	0.592279	-0.006537	0.00978751	0.505601	0.0121772	0.014792	0.412161
cg23121934	-0.00801149	0.0060457	0.187866	0.00163296	0.00328294	0.619896	0.000372069	0.00496157	0.940359
cg23121975	-0.014242	0.00654719	0.0317497	0.00196363	0.00355526	0.581851	0.0109746	0.00537312	0.0434941
cg23121993	0.00599064	0.00769165	0.437741	-0.00787849	0.00417673	0.061894	-0.00585592	0.00631236	0.355599
cg23122032	0.0171403	0.0168789	0.312103	0.00180226	0.00916559	0.844478	-0.0170631	0.0138521	0.220649
cg23122096	0.0171303	0.0134739	0.206279	-0.00956398	0.00731661	0.193884	-0.0116565	0.0110577	0.294123
cg23122109	0.00469716	0.00316853	0.141083	-0.00116674	0.00172058	0.499128	-0.00397184	0.00260034	0.129524
cg23122121	-0.00371697	0.025041	0.882271	0.0124657	0.0135978	0.361283	0.0218188	0.0205505	0.290691
cg23122198	0.012504	0.00892535	0.164044	-0.00617983	0.00484665	0.204971	-0.00735858	0.00732483	0.317291
cg23122263	-3.40823e-05	0.00417002	0.993494	0.000809725	0.00226441	0.721337	-0.000348656	0.00342224	0.919038
cg23122286	-0.00960457	0.013162	0.467112	0.00909829	0.00714723	0.205709	0.00603376	0.0108017	0.577576
cg23122320	-0.0108338	0.0117712	0.359394	-0.000924002	0.006392	0.885326	0.0155741	0.00966034	0.109791
cg23122321	0.00745137	0.0125335	0.553388	0.00769638	0.00680596	0.260587	-0.008882	0.010286	0.389738
cg23122356	0.0188722	0.00824455	0.0239855	-0.0049905	0.00447696	0.267406	-0.0123433	0.00676611	0.0708243
cg23122394	0.00202544	0.00845524	0.811126	-0.00283558	0.00459137	0.538122	0.00195356	0.00693901	0.778831
cg23122398	-0.0176133	0.00756523	0.0217302	-0.0013425	0.00410808	0.744443	0.0122968	0.00620861	0.0501312
cg23122409	-0.0163138	0.0100526	0.107487	0.0142209	0.00545878	0.0104538	0.012482	0.00824994	0.133152
cg23122412	-0.00589045	0.00839312	0.484274	0.00611211	0.00455764	0.182661	0.00204482	0.00688804	0.76713
cg23122427	-0.00139982	0.00338648	0.680151	0.000997452	0.00183893	0.588634	-0.000581241	0.00277921	0.834726
cg23122449	0.000259283	0.0114346	0.98195	0.00117743	0.00620921	0.849951	0.00140173	0.00938408	0.881532
cg23122558	-0.000282565	0.00881329	0.974481	0.00354632	0.0047858	0.460267	0.00593624	0.00723286	0.413574
cg23122570	0.0166068	0.0142112	0.245102	-0.0244019	0.00771697	0.0020245	-0.000738699	0.0116628	0.949612
cg23122639	-0.0132165	0.0188705	0.485168	0.00284278	0.0102471	0.781975	0.00905546	0.0154865	0.559926
cg23122642	0.00465367	0.0532199	0.930479	-0.0137715	0.0288995	0.634642	-0.0211943	0.0436763	0.628459
cg23122650	0.00742663	0.0191574	0.699014	-0.00535693	0.0104029	0.607622	-0.00540284	0.015722	0.731767
cg23122655	-0.00203376	0.00881486	0.817961	-0.00511268	0.00478665	0.287809	0.0027164	0.00723415	0.708014
cg23122666	0.0222286	0.0116546	0.059093	0.00379781	0.0063287	0.549678	-0.0253886	0.00956467	0.00912268
cg23122707	0.00926773	0.0110307	0.402633	-0.00684484	0.00598991	0.255632	-0.00773953	0.00905264	0.394439
cg23122899	-0.00920879	0.00945478	0.332202	0.00900263	0.00513414	0.0823048	0.00350664	0.00775932	0.652212
cg23122901	0.00480914	0.0118502	0.685656	-0.00432842	0.00643489	0.502581	-0.0104977	0.00972515	0.282755
cg23122913	-0.0241718	0.0157282	0.127202	0.0178349	0.00854073	0.0390867	0.0112743	0.0129077	0.384319
cg23122958	0.00447232	0.0104084	0.668267	-0.00630244	0.00565199	0.267245	-0.00595659	0.00854194	0.487065
cg23123017	-0.00172612	0.0143326	0.90436	-0.00963406	0.00778293	0.218409	-0.0065383	0.0117625	0.579435
cg23123107	0.000164032	0.00242567	0.946208	-0.000613372	0.00131719	0.642374	0.000381706	0.00199069	0.848295
cg23123128	-0.0143065	0.0109027	0.192184	0.00790054	0.00592037	0.184807	-0.00073638	0.00894755	0.934558
cg23123132	0.0160943	0.0162298	0.323545	-0.00513978	0.00881313	0.560956	-0.0122441	0.0133194	0.359968
cg23123140	0.0021795	0.00263625	0.410174	0.00011534	0.00143154	0.93593	-0.00267494	0.00216351	0.218948
cg23123148	-0.000828645	0.00696223	0.905476	0.000642144	0.00378063	0.865439	-0.000534539	0.00571374	0.925634
cg23123163	-0.0022831	0.00639976	0.721964	0.00360937	0.0034752	0.301265	0.00175304	0.00525213	0.739184
cg23123165	-0.0168581	0.012495	0.180048	-0.00700972	0.00678506	0.303818	0.0107424	0.0102544	0.297122
cg23123184	0.0114637	0.00610928	0.0632451	-0.00142061	0.00331747	0.669327	-0.0112465	0.00501374	0.0268917
cg23123222	-0.00964987	0.00989897	0.331781	0.0124019	0.00537535	0.0229168	0.000132774	0.00812385	0.98699
cg23123262	0.0032676	0.00245699	0.186296	-0.000759799	0.0013342	0.570192	-0.00108122	0.00201639	0.592894
cg23123267	0.0067196	0.00912213	0.462918	-0.00080976	0.00495351	0.870447	-0.0107969	0.00748632	0.152083
cg23123359	-0.0115309	0.00579966	0.0492729	0.00604847	0.00314934	0.057377	0.00622784	0.00475965	0.193442
cg23123361	0.0141489	0.0131676	0.284937	-0.00829426	0.00715026	0.248563	-0.00631979	0.0108063	0.559863
cg23123362	-0.00237027	0.00355552	0.506395	0.00380218	0.00193072	0.0514325	-0.00026586	0.00291793	0.927569
cg23123527	-9.83883e-05	0.0112935	0.993065	-0.00810208	0.00613263	0.189196	-0.0105969	0.00926835	0.25538
cg23123540	-0.00680186	0.00379816	0.076071	0.00448125	0.00206248	0.0319449	0.00529728	0.00311706	0.0920608
cg23123545	0.010187	0.0209079	0.627063	0.00112085	0.0113534	0.921538	-0.00664201	0.0171586	0.699434
cg23123679	-0.00092998	0.00300576	0.757603	-0.00375236	0.00163219	0.0233954	0.0038643	0.00246675	0.120092
cg23123702	-0.00978357	0.00758384	0.199737	0.00175568	0.00411818	0.670706	0.00778389	0.00622388	0.213716
cg23123731	0.0317307	0.0251333	0.20944	-0.0103105	0.0136479	0.451583	-0.0261647	0.0206263	0.207292
cg23123838	0.00257645	0.0107029	0.810216	0.00241842	0.00581188	0.678136	-0.00696291	0.00878358	0.429648
cg23123909	0.0031173	0.00290172	0.285042	-0.00113303	0.00157569	0.473623	-0.00131756	0.00238137	0.581197
cg23123918	-0.00253614	0.00690958	0.714289	-0.00290784	0.00375205	0.440001	0.00375587	0.00567053	0.509133
cg23123972	0.00432711	0.00821536	0.599455	-0.000217178	0.00446111	0.961261	-0.00115668	0.00674215	0.8641
cg23123997	0.0104057	0.00758425	0.17285	0.00435019	0.00411841	0.293155	-0.0109295	0.00622422	0.0818792
cg23124111	-0.00684967	0.00746213	0.360667	0.00657295	0.00405209	0.107642	0.000599333	0.00612399	0.922217
cg23124148	-0.00140737	0.00997964	0.888109	-0.000330362	0.00541915	0.9515	-0.00184734	0.00819006	0.821963
cg23124182	0.00022586	0.00987418	0.981792	-0.00617969	0.00536189	0.251605	-0.0045156	0.00810351	0.578496
cg23124203	0.0044897	0.0133433	0.737153	2.69975e-05	0.00724568	0.997034	-0.00564864	0.0109505	0.607006
cg23124239	0.0206202	0.0130053	0.115719	-0.00165394	0.00706217	0.815267	-0.0222631	0.0106732	0.0393003
cg23124309	-0.00256303	0.00898903	0.776082	-0.000519738	0.00488123	0.915398	0.000805018	0.00737709	0.913303
cg23124325	-0.00953622	0.0244674	0.697473	-0.00296367	0.0132863	0.823901	0.00702686	0.0200798	0.727048
cg23124382	0.0179195	0.00974311	0.0685833	-0.000854526	0.00529071	0.871985	-0.0124225	0.00799594	0.123152
cg23124451	0.000431908	0.00412656	0.916832	0.00367219	0.00224081	0.104117	-0.00172608	0.00338657	0.611293
cg23124453	-0.00956995	0.00878688	0.278482	0.0023782	0.00477146	0.619181	0.00917305	0.00721118	0.206035
cg23124486	-0.0205918	0.0267416	0.442933	0.00518421	0.0145212	0.721769	0.0301895	0.0219462	0.171736
cg23124515	-0.00267025	0.00714179	0.709205	-0.00217919	0.00387814	0.575316	0.00782824	0.0058611	0.184429
cg23124613	0.00615115	0.0127938	0.631619	0.00299045	0.0069473	0.667712	-0.00381145	0.0104996	0.717294
cg23124630	-0.018188	0.0126691	0.153947	0.00420384	0.00687957	0.54242	0.00973182	0.0103972	0.351322
cg23124641	0.0128165	0.0090874	0.161256	-0.00412877	0.00493465	0.404581	-0.0080344	0.00745782	0.283697
cg23124642	-0.00334379	0.00785075	0.670999	-0.00209206	0.00426312	0.624592	-0.000578623	0.00644293	0.928604
cg23124678	0.0197397	0.00877947	0.0265439	-0.0102715	0.00476743	0.0333809	-0.0111262	0.0072051	0.125409
cg23124695	0.000810637	0.00272248	0.76645	-0.00192811	0.00147836	0.194882	-0.00043339	0.00223427	0.846554
cg23124755	0.0218339	0.014928	0.146424	-0.00149485	0.0081062	0.854033	-0.0215438	0.012251	0.0814383
cg23124790	0.00080854	0.0103154	0.937667	0.00255249	0.00560149	0.649518	-0.00366107	0.00846562	0.666252
cg23124867	0.0045876	0.00727852	0.52981	-0.00444119	0.00395239	0.263598	0.000189215	0.00597331	0.974787
cg23124919	-0.00736194	0.0195032	0.706549	-0.00109123	0.0105906	0.918121	0.00945636	0.0160058	0.555861
cg23125183	-0.0225014	0.013082	0.0882392	0.0055738	0.00710377	0.43436	0.0163898	0.0107361	0.129728
cg23125200	0.00374901	0.00448735	0.405268	6.68029e-05	0.00243672	0.978178	-0.00288652	0.00368266	0.434834
cg23125226	0.0086074	0.0106985	0.422821	0.000549227	0.00580954	0.924853	-0.00114187	0.00878005	0.896762
cg23125267	-0.00454237	0.0161416	0.778926	0.00449604	0.00876522	0.609021	0.0120432	0.013247	0.365273
cg23125328	-0.00326588	0.00247918	0.190467	0.000722152	0.00134625	0.592752	0.00313924	0.0020346	0.125721
cg23125449	0.00167706	0.0118248	0.887477	-0.00616634	0.00642109	0.338997	0.00232462	0.0097043	0.811128
cg23125492	-0.0101332	0.00730377	0.168127	0.0134313	0.0039661	0.000982565	0.00292016	0.00599403	0.627102
cg23125506	-0.0282109	0.0152285	0.0666337	0.0110906	0.00826937	0.18263	0.0232838	0.0124976	0.0651216
cg23125542	0.00154647	0.00268445	0.565737	0.00139346	0.00145771	0.341209	-0.00119571	0.00220307	0.588402
cg23125608	0.000958342	0.0028814	0.740072	0.000847022	0.00156466	0.589364	-0.000605294	0.0023647	0.798451
cg23125640	-0.00108759	0.00702646	0.877275	-0.00246655	0.00381552	0.519332	0.00533352	0.00576645	0.357031
cg23125716	-0.0129387	0.0141305	0.361852	0.0145818	0.00767318	0.0600045	0.00666861	0.0115966	0.566433
cg23125733	-0.00325197	0.00807965	0.688105	-0.00312002	0.00438742	0.47851	0.00461608	0.00663078	0.487797
cg23125737	-0.00398324	0.00637835	0.533597	-0.00100376	0.00346358	0.772511	0.00699043	0.00523456	0.18449
cg23125776	-0.00429075	0.0106125	0.686768	-0.000852209	0.00576279	0.882707	0.00676926	0.0087094	0.438688
cg23125898	-0.000971729	0.00468963	0.836231	0.00186626	0.00254657	0.465206	0.000434962	0.00384867	0.910224
cg23125910	-0.0318546	0.0197948	0.110431	0.0131735	0.010749	0.222984	0.036744	0.0162452	0.0256725
cg23125970	-0.00271841	0.0300808	0.928157	0.02868	0.0163345	0.0819077	0.00372026	0.0246866	0.880489
cg23125993	0.00578902	0.0162293	0.721999	-0.00675751	0.00881287	0.444856	0.00495895	0.013319	0.71037
cg23126086	0.0275824	0.0221074	0.214808	-0.00988607	0.0120048	0.411999	-0.026092	0.018143	0.153237
cg23126094	0.00223479	0.0141053	0.874404	0.007652	0.00765949	0.319976	-0.00281212	0.0115759	0.808513
cg23126099	-0.00948958	0.0204729	0.643908	0.0099893	0.0111172	0.370858	0.0219845	0.0168016	0.193439
cg23126129	-0.0149423	0.0101195	0.142643	0.00523748	0.00549509	0.34262	0.0152561	0.00830483	0.0689064
cg23126146	-0.00819524	0.0127797	0.522681	0.000930349	0.00693965	0.893598	0.0204115	0.010488	0.0541847
cg23126152	-0.0235454	0.0157387	0.137512	0.00689726	0.00854645	0.42139	0.0130912	0.0129164	0.313031
cg23126166	-0.0192799	0.0186243	0.302846	0.000666496	0.0101134	0.947575	0.0192863	0.0152845	0.209682
cg23126176	0.026013	0.011742	0.0287944	-0.00561779	0.00637616	0.380206	-0.0219089	0.0096364	0.0249342
cg23126203	-0.00574055	0.0115642	0.620599	-0.00200407	0.00627962	0.750226	0.00804343	0.00949049	0.398543
cg23126234	0.00469945	0.0128336	0.714931	-0.00273321	0.0069689	0.695669	0.00144123	0.0105322	0.891408
cg23126350	-0.00915973	0.00815496	0.263794	-0.000127429	0.00442831	0.977095	0.0082145	0.00669258	0.222291
cg23126559	0.0104423	0.0277865	0.707786	0.00407023	0.0150886	0.787855	-0.0117419	0.0228037	0.607647
cg23126571	0.0150396	0.00969871	0.123852	0.00764252	0.0052666	0.14959	-0.0164189	0.0079595	0.0414854
cg23126629	0.0151029	0.0100824	0.137011	-0.0109525	0.00547496	0.0479138	-0.00255634	0.00827439	0.757947
cg23126902	0.00473035	0.010441	0.651401	0.00655231	0.00566967	0.250317	-0.00729491	0.00856867	0.396426
cg23126915	-0.00263167	0.00802594	0.743614	-0.00440324	0.00435825	0.314558	0.0049955	0.0065867	0.44982
cg23126944	0.00461877	0.00939819	0.624085	-0.00173806	0.00510341	0.734079	-0.0051851	0.00771287	0.502824
cg23126947	-0.00668536	0.0106774	0.532531	-0.000764827	0.00579804	0.895295	0.00179423	0.00876267	0.83814
cg23126949	0.00118187	0.00376368	0.754101	0.00209087	0.00204376	0.308528	-0.00444742	0.00308876	0.152744
cg23126951	0.0126429	0.0297217	0.671394	-0.0259375	0.0161395	0.110903	-0.0035153	0.0243919	0.885671
cg23126977	0.0141618	0.0139848	0.313448	-0.00339558	0.00759406	0.655656	-0.013857	0.011477	0.229881
cg23127000	-0.0175697	0.0113063	0.123065	-0.000750573	0.00613958	0.902923	0.0138976	0.00927885	0.137058
cg23127023	-0.004896	0.0085841	0.569599	-0.000359786	0.00466135	0.938617	0.00363928	0.00704477	0.606477
cg23127089	0.00267723	0.0164188	0.870771	0.00446072	0.00891573	0.617849	-3.90409e-05	0.0134745	0.997693
cg23127249	0.0023263	0.00272884	0.395796	0.00122934	0.00148182	0.408551	-0.00175938	0.00223949	0.433782
cg23127265	0.017723	0.0106495	0.0989175	-0.00341068	0.00578291	0.556543	-0.0163987	0.0087398	0.0632615
cg23127291	-0.000387525	0.009749	0.968364	0.00151568	0.00529391	0.775182	-0.00171899	0.00800077	0.83028
cg23127323	-0.00347635	0.0107815	0.747734	0.00404333	0.00585457	0.491254	0.00519112	0.00884811	0.558613
cg23127434	-0.00743055	0.0156745	0.636402	0.00520934	0.00851158	0.541782	0.00513926	0.0128637	0.690288
cg23127450	0.00106226	0.012374	0.931745	-0.00361508	0.00671932	0.591655	0.00515978	0.010155	0.612399
cg23127532	0.00654332	0.0106982	0.542044	0.000429819	0.00580933	0.941155	-0.00411533	0.00877974	0.64019
cg23127585	-0.0107656	0.00858254	0.212368	0.000689823	0.0046605	0.882602	0.00669831	0.00704349	0.343693
cg23127689	-0.016898	0.010826	0.121425	0.00404289	0.00587873	0.49308	0.0141439	0.00888462	0.114264
cg23127727	-0.00734591	0.00812672	0.368013	-0.000823981	0.00441298	0.852226	0.00736469	0.00666941	0.271895
cg23127752	0.000149257	0.0157741	0.992468	0.000625462	0.00856565	0.941923	-0.00731622	0.0129454	0.573116
cg23127821	0.0366152	0.0152908	0.0183295	-0.00116125	0.00830321	0.88903	-0.0275726	0.0125488	0.0301007
cg23127849	-0.0195619	0.0236346	0.409643	0.0126514	0.0128341	0.326412	0.0171673	0.0193964	0.378045
cg23127986	-0.0232614	0.0141591	0.103267	0.00821787	0.00768868	0.287487	0.0109892	0.01162	0.346366
cg23127995	0.0014775	0.00570916	0.796277	-0.00226151	0.00310019	0.467262	-0.0037182	0.00468538	0.429152
cg23127998	0.000110138	0.00320189	0.972622	0.0011465	0.00173869	0.511014	-0.00176265	0.00262772	0.50376
cg23128005	0.00993666	0.00732666	0.177802	-0.00346025	0.00397853	0.386341	-0.00777908	0.00601281	0.198461
cg23128025	-0.00112279	0.00166933	0.502614	0.000185893	0.000906484	0.837896	1.43308e-05	0.00136998	0.991673
cg23128056	0.000761102	0.005301	0.886097	-0.00330504	0.00287856	0.253393	0.00434685	0.00435041	0.319899
cg23128147	-0.00530004	0.00245858	0.0332833	0.00204982	0.00133506	0.127563	0.00196549	0.00201769	0.332132
cg23128211	0.0302223	0.0113894	0.00914516	-0.00906973	0.00618471	0.145372	-0.0188919	0.00934705	0.045692
cg23128263	-0.0708932	0.0227353	0.00232268	0.0336974	0.0123457	0.00738812	0.0504346	0.0186583	0.00796106
cg23128382	-0.00392192	0.00311952	0.211336	0.00186553	0.00169396	0.273177	0.00164173	0.00256012	0.522679
cg23128435	-0.0118344	0.012026	0.327243	0.00744759	0.00653038	0.256575	-6.67168e-05	0.00986947	0.994619
cg23128474	0.00561194	0.0027553	0.0440733	-0.00270263	0.00149619	0.0735988	-0.0044258	0.00226121	0.052849
cg23128484	-0.0053293	0.00858261	0.535923	-0.00585617	0.00466054	0.211581	0.00482828	0.00704355	0.494477
cg23128495	0.00913298	0.00973739	0.350336	-0.00769412	0.00528761	0.148483	-0.00416875	0.00799125	0.602953
cg23128511	0.00550327	0.00710407	0.4402	-0.00230573	0.00385766	0.551267	-0.00618607	0.00583014	0.290992
cg23128584	0.00959398	0.0110927	0.38898	0.00389309	0.00602356	0.519424	0.000204654	0.0091035	0.982105
cg23128634	-0.0317998	0.0164284	0.0554761	0.0087617	0.00892098	0.328183	0.0203664	0.0134824	0.133761
cg23128698	0.0161467	0.0168206	0.339191	0.00890116	0.00913392	0.331938	-0.0283521	0.0138042	0.0423595
cg23128715	0.00886547	0.018488	0.632517	-0.00200128	0.0100394	0.842362	-0.0052229	0.0151727	0.73133
cg23128764	0.0022519	0.0169572	0.894595	-0.00582695	0.0092081	0.528173	8.25309e-05	0.0139164	0.995279
cg23128864	0.00754029	0.0156615	0.631149	-0.00646051	0.0085045	0.449084	-0.0157323	0.012853	0.223559
cg23128866	-0.0158464	0.0178602	0.376883	0.000690106	0.00969848	0.943403	0.0143382	0.0146575	0.330114
cg23128949	0.00464704	0.00677745	0.494369	0.00232986	0.0036803	0.528007	-0.00664335	0.0055621	0.234892
cg23128967	0.00052343	0.00659776	0.936911	-0.00604398	0.00358272	0.094441	-0.000746334	0.00541462	0.890622
cg23129019	0.00512924	0.0115712	0.658437	-0.00415206	0.00628341	0.510124	-0.00093757	0.00949622	0.921532
cg23129024	-0.00271618	0.00877799	0.75758	-0.00641286	0.00476663	0.181274	0.00480316	0.00720389	0.506331
cg23129033	-0.00470167	0.00778003	0.546871	0.00361381	0.00422472	0.394191	0.00513439	0.00638489	0.423046
cg23129045	-0.00223197	0.00315337	0.480564	0.000540756	0.00171235	0.752754	0.00228398	0.0025879	0.379399
cg23129055	-0.00194163	0.0072352	0.788926	0.00332676	0.00392886	0.398974	0.000591839	0.00593776	0.920785
cg23129170	0.0010196	0.00321227	0.751535	0.000459167	0.00174433	0.792862	-0.000540643	0.00263623	0.837887
cg23129178	0.00685589	0.0370788	0.853647	0.00198274	0.0201346	0.921735	0.0111407	0.0304297	0.714984
cg23129216	-0.00343836	0.00736384	0.641477	-0.00137473	0.00399872	0.731659	0.00538429	0.00604333	0.374902
cg23129217	-0.00807531	0.0149677	0.59062	-0.00207635	0.00812776	0.798842	0.00670263	0.0122836	0.586407
cg23129236	-0.00915598	0.00965426	0.345011	0.0119005	0.00524247	0.0251546	0.00220335	0.00792303	0.781462
cg23129282	0.00175169	0.00581961	0.763984	0.00164228	0.00316017	0.604331	-0.000959651	0.00477602	0.841123
cg23129342	0.0216211	0.0208956	0.30307	-0.0188292	0.0113468	0.0998763	-0.0113468	0.0171485	0.509562
cg23129436	-0.0193135	0.0102134	0.0612554	0.00545609	0.00554607	0.327385	0.0179854	0.00838187	0.0340912
cg23129452	-0.00412737	0.00999854	0.680559	0.00779319	0.00542942	0.154021	0.002258	0.00820557	0.783695
cg23129463	-0.00850691	0.00740116	0.252883	0.00180726	0.00401899	0.653825	0.00662177	0.00607396	0.278012
cg23129478	-0.00103036	0.00298995	0.731046	0.00252021	0.0016236	0.12348	-0.000161674	0.00245378	0.947587
cg23129543	0.0371767	0.018896	0.0516505	-0.00319903	0.0102609	0.755807	-0.035028	0.0155075	0.0258691
cg23129613	0.00579182	0.00281196	0.0417865	-0.0019293	0.00152695	0.209081	-0.00316378	0.00230771	0.173177
cg23129643	0.0148999	0.0140891	0.292576	-0.00650073	0.00765067	0.397341	-0.00797558	0.0115626	0.491788
cg23129665	0.00624358	0.00689818	0.367388	0.00362254	0.00374585	0.335625	-0.0064127	0.00566117	0.259782
cg23129673	0.00040789	0.0103903	0.968757	0.00876039	0.00564218	0.123377	-0.00481956	0.00852712	0.573086
cg23129788	0.00226281	0.0075748	0.76571	-0.00158849	0.00411328	0.700105	-0.00705265	0.00621646	0.259047
cg23129808	0.00367028	0.0117452	0.755258	-0.00314791	0.00637787	0.622596	-0.0033918	0.00963898	0.725599
cg23130010	0.00651785	0.00962911	0.499897	-0.0004012	0.00522881	0.938979	-0.00526367	0.00790239	0.506751
cg23130013	0.015986	0.00876245	0.0708103	-0.00193836	0.00475819	0.684526	-0.00813957	0.00719114	0.260142
cg23130044	0.0134711	0.00687481	0.0525863	-0.00200875	0.00373316	0.591607	-0.00219949	0.00564199	0.697407
cg23130075	-0.000598095	0.010768	0.955806	0.000559062	0.00584723	0.924003	-0.0036082	0.00883701	0.683843
cg23130076	-0.00169736	0.00211274	0.423481	0.00144896	0.00114726	0.209269	0.000229845	0.00173387	0.894782
cg23130080	-0.00790536	0.00832411	0.344349	-0.00135824	0.00452017	0.764375	0.00766031	0.0068314	0.264586
cg23130097	-0.00285219	0.00195325	0.147077	0.00152247	0.00106065	0.154008	0.00150505	0.00160298	0.349838
cg23130131	8.38464e-05	0.00215046	0.968969	-0.00185364	0.00116775	0.1153	-0.00108083	0.00176484	0.541519
cg23130140	0.0026358	0.00967261	0.785748	-0.00326786	0.00525243	0.535123	-0.0043776	0.00793808	0.582431
cg23130165	-0.00758283	0.0113939	0.507113	-0.00213703	0.00618712	0.730453	0.00307997	0.0093507	0.742492
cg23130182	-0.01142	0.0233988	0.626479	0.00483054	0.012706	0.704548	0.00451854	0.0192028	0.814409
cg23130254	-0.00719389	0.00468241	0.127321	0.000368828	0.00254265	0.884932	0.00369593	0.00384275	0.338262
cg23130258	-0.0116886	0.00972874	0.232156	0.00287964	0.00528291	0.586798	0.00975655	0.00798415	0.224323
cg23130359	0.0032832	0.00742674	0.6593	-0.0034281	0.00403288	0.39715	0.0016115	0.00609495	0.791967
cg23130369	0.000140222	0.0086864	0.98715	-0.00220938	0.0047169	0.640427	-0.00381045	0.00712872	0.59406
cg23130385	-0.00592063	0.0100796	0.558147	0.000187544	0.00547343	0.972728	0.0142092	0.00827209	0.08866
cg23130397	-0.00427815	0.0101745	0.674958	0.0033821	0.00552499	0.541704	0.00869983	0.00835	0.299744
cg23130450	0.000635456	0.0128829	0.960749	-0.0134876	0.00699566	0.0564334	0.000576009	0.0105727	0.956651
cg23130457	-0.00742455	0.012023	0.538164	0.0132021	0.00652877	0.0455889	0.0107624	0.00986703	0.277769
cg23130596	-0.00251051	0.00630144	0.691106	0.00328168	0.00342182	0.339639	-0.000496304	0.00517145	0.923719
cg23130651	-0.00820698	0.0144982	0.572499	0.0143284	0.0078728	0.07148	-0.000816768	0.0118983	0.945396
cg23130686	0.00716868	0.00689472	0.300743	-0.00252455	0.00374398	0.501537	-0.00390942	0.00565834	0.491075
cg23130711	0.0424202	0.0189213	0.026972	-0.0248732	0.0102747	0.0171215	-0.0299595	0.0155283	0.056263
cg23130717	0.023718	0.0141227	0.0959074	-0.00872566	0.00766891	0.257678	-0.011032	0.0115902	0.343263
cg23130729	-0.0111914	0.0186789	0.550307	0.00176281	0.010143	0.862346	0.0105524	0.0153293	0.492664
cg23130731	-0.00757159	0.0076338	0.323447	0.00799965	0.00414531	0.0562063	0.00369966	0.00626488	0.55604
cg23130739	-0.000170195	0.00876573	0.984544	0.000734939	0.00475997	0.877577	-0.00298827	0.00719383	0.678663
cg23130760	-0.00859652	0.0132765	0.518657	-0.000538741	0.00720939	0.940567	0.00182168	0.0108957	0.867525
cg23130766	0.000422624	0.00323394	0.896264	0.000304355	0.0017561	0.862724	-0.000310497	0.00265402	0.90708
cg23130769	-0.00536062	0.0196163	0.785155	0.000327055	0.0106521	0.975562	-0.00398927	0.0160987	0.80475
cg23130849	0.0128252	0.0123893	0.302853	-0.0121378	0.00672766	0.0739429	-0.00270245	0.0101676	0.790899
cg23130946	-0.00233083	0.0125384	0.852869	-0.00541263	0.00680859	0.428342	0.00293854	0.0102899	0.775741
cg23130955	-0.0149039	0.0104708	0.157458	0.00257425	0.00568587	0.651624	0.00537292	0.00859314	0.533098
cg23130957	0.0125524	0.0075094	0.0974547	-0.00467165	0.00407776	0.25443	-0.00852708	0.00616279	0.16927
cg23130967	-0.0377789	0.0216278	0.083467	0.0295995	0.0117443	0.0131596	0.0278689	0.0177494	0.119257
cg23131007	-0.00701358	0.00353959	0.0500338	0.00432646	0.00192207	0.0263775	0.00514013	0.00290486	0.0795828
cg23131026	-0.000607755	0.00303378	0.841593	-0.00244429	0.00164741	0.140743	0.00316614	0.00248976	0.206174
cg23131118	-0.00822719	0.00657962	0.213805	-0.000927279	0.00357287	0.795709	0.00224998	0.00539974	0.677722
cg23131127	0.0228654	0.0155777	0.145006	-0.0139569	0.00845903	0.101807	-0.0131275	0.0127843	0.306745
cg23131131	0.000334854	0.00249295	0.893395	-0.000591919	0.00135373	0.662786	-0.00218515	0.00204591	0.287833
cg23131136	-0.0102756	0.00854337	0.231653	0.00366574	0.00463923	0.431134	0.00741141	0.00701135	0.2928
cg23131164	0.00719611	0.00665979	0.282269	-0.00259295	0.0036164	0.474896	-0.00160457	0.00546553	0.769631
cg23131291	-0.00111683	0.00607117	0.854387	0.0012335	0.00329677	0.709011	-0.00274756	0.00498247	0.582447
cg23131353	0.0047831	0.00569393	0.402711	-0.00184993	0.00309192	0.550861	-0.00679272	0.00467287	0.148891
cg23131355	-0.00108932	0.0059944	0.856135	-0.000459325	0.00325509	0.888041	0.00417243	0.00491947	0.398198
cg23131393	-0.0225717	0.0218933	0.304808	-0.00841712	0.0118885	0.48044	0.0386832	0.0179673	0.0335052
cg23131418	0.0040495	0.00297373	0.176057	-0.00171491	0.0016148	0.290565	0.00174927	0.00244047	0.475031
cg23131421	0.00407769	0.00705361	0.564378	0.000675224	0.00383026	0.860393	-0.000863887	0.00578873	0.881641
cg23131448	-0.0134935	0.00901456	0.137294	0.0056417	0.0048951	0.251605	0.00804956	0.00739804	0.278944
cg23131454	-0.00740871	0.00917544	0.42115	0.00375883	0.00498246	0.452214	0.00422494	0.00753007	0.575887
cg23131493	0.00897695	0.00900622	0.321073	-0.00178552	0.00489056	0.715742	-0.00122228	0.00739119	0.868956
cg23131508	-0.00332741	0.00911946	0.715909	0.00219499	0.00495206	0.658457	0.00340649	0.00748413	0.64989
cg23131559	-0.0127594	0.0163395	0.436545	-0.00139717	0.00887272	0.875164	0.023078	0.0134095	0.0880587
cg23131680	0.00301505	0.0174196	0.862904	0.000845491	0.00945919	0.92894	0.0103332	0.0142958	0.471329
cg23131702	0.0024573	0.0028799	0.39537	-9.25922e-05	0.00156385	0.952894	-0.00239982	0.00236347	0.312153
cg23131760	0.00141662	0.0182404	0.938236	-0.0231111	0.0099049	0.0214502	0.00917386	0.0149694	0.541247
cg23131777	-0.0229495	0.0163419	0.163038	0.0122477	0.00887401	0.170332	0.00892387	0.0134114	0.507192
cg23131909	-0.00942825	0.00805064	0.244082	0.000823961	0.00437167	0.85085	0.00782438	0.00660698	0.238862
cg23131950	-0.00268534	0.0210378	0.898664	-0.0130608	0.011424	0.255406	0.0211626	0.0172652	0.222917
cg23131955	-0.0100041	0.0128153	0.436691	0.00376337	0.00695896	0.589742	0.017657	0.0105172	0.0960157
cg23131974	-0.00133613	0.0204025	0.947904	-0.00452778	0.011079	0.683567	-0.0088453	0.0167438	0.598374
cg23131993	0.0225379	0.0108029	0.039264	-0.0107767	0.00586618	0.0688971	-0.0214231	0.00886565	0.0173199
cg23132139	-0.00337495	0.009494	0.722909	0.00626896	0.00515544	0.226592	0.00910895	0.0077915	0.244895
cg23132195	0.0269022	0.0206618	0.195627	-0.0237549	0.0112198	0.0364938	-0.00486111	0.0169567	0.774898
cg23132254	-0.00016125	0.00236471	0.945758	0.00130657	0.00128409	0.311143	-0.000707585	0.00194066	0.716103
cg23132268	-0.00700451	0.00628212	0.267285	0.000464999	0.00341132	0.891825	0.00297025	0.00515559	0.565709
cg23132302	0.000372223	0.0118546	0.975008	-0.00543355	0.0064373	0.40046	0.00147177	0.00972879	0.880032
cg23132327	-0.00506167	0.00732248	0.490864	0.00676011	0.00397626	0.0919346	0.00335796	0.00600939	0.577444
cg23132351	0.0143562	0.0102106	0.162542	0.00101943	0.00554458	0.854461	-0.0141782	0.00837962	0.0934803
cg23132436	-0.000153293	0.0173156	0.992953	-0.00322313	0.00940276	0.732414	0.00109794	0.0142105	0.938555
cg23132451	-0.0229684	0.0205455	0.266033	0.00037401	0.0111566	0.973318	0.0150104	0.0168612	0.375284
cg23132527	-0.00167259	0.0143731	0.907572	0.00363572	0.00780487	0.64226	0.00693189	0.0117956	0.557961
cg23132538	0.00523801	0.00910655	0.566336	-0.000243025	0.00494505	0.960893	-0.00338595	0.00747353	0.651399
cg23132553	-0.0442111	0.0546563	0.420322	0.00800951	0.0296795	0.787768	0.0733929	0.0448551	0.104652
cg23132611	-0.0080749	0.0265091	0.76124	-0.00223057	0.014395	0.877141	-0.0107465	0.0217554	0.622313
cg23132669	0.010458	0.00967705	0.282192	-0.00736351	0.00525484	0.163945	-0.00448103	0.00794173	0.573741
cg23132690	-0.00131937	0.00813467	0.871454	0.000459407	0.0044173	0.917357	0.00233506	0.00667594	0.727178
cg23132700	0.0174976	0.00809724	0.0328689	-0.00793445	0.00439697	0.0738849	-0.00450684	0.00664521	0.499064
cg23132748	0.00463962	0.0117597	0.69395	-0.000798691	0.00638577	0.900694	-0.0140927	0.00965091	0.147072
cg23132774	0.00151577	0.00550569	0.783595	-0.00334535	0.0029897	0.265596	-0.000288386	0.00451839	0.949225
cg23132859	-0.0120429	0.0125916	0.340954	0.00311125	0.00683749	0.649986	0.0120083	0.0103336	0.247725
cg23132872	0.03222	0.021307	0.133356	-0.0188389	0.0115701	0.106336	-0.0275549	0.0174862	0.117941
cg23133007	0.0156157	0.00931228	0.0964033	-0.00603575	0.00505676	0.235202	-0.00410758	0.00764237	0.592026
cg23133079	0.0017455	0.0133857	0.896488	0.00496931	0.00726869	0.495627	0.000201547	0.0109853	0.985395
cg23133172	-0.00295058	0.00877696	0.737381	-0.00126574	0.00476607	0.791066	0.00450561	0.00720305	0.53293
cg23133198	0.00701083	0.0131308	0.594473	-0.00169128	0.0071303	0.812946	-0.000594405	0.0107761	0.956112
cg23133240	0.00875142	0.0116757	0.45513	-0.00181226	0.00634013	0.775539	-0.00533364	0.00958194	0.578908
cg23133255	0.00569095	0.00846971	0.503045	-0.000817583	0.00459923	0.859234	-0.00432705	0.00695089	0.53489
cg23133305	0.00802605	0.00752525	0.288511	-0.00976918	0.00408637	0.0185163	-0.00419165	0.0061758	0.498739
cg23133335	-0.005909	0.0108713	0.587858	0.0101088	0.00590335	0.0896444	0.000174889	0.00892183	0.984396
cg23133355	-0.00937973	0.0198823	0.638031	0.000441531	0.0107965	0.967453	0.000319017	0.016317	0.984437
cg23133395	-0.000366287	0.00674609	0.956798	-0.000798714	0.00366327	0.827807	0.00340488	0.00553636	0.539823
cg23133460	0.0035448	0.0104199	0.734359	-3.91063e-05	0.00565824	0.994498	0.00446224	0.00855139	0.602849
cg23133513	0.0071966	0.0139014	0.605714	0.00768895	0.00754874	0.31064	-0.0106553	0.0114085	0.352364
cg23133654	-0.00638228	0.00744432	0.393124	-0.0010466	0.00404242	0.796193	-0.000151113	0.00610938	0.980311
cg23133655	0.00251127	0.00902246	0.781277	-0.0075927	0.00489938	0.12408	0.000525992	0.00740452	0.943498
cg23133658	0.0141661	0.0190697	0.459149	0.00104603	0.0103552	0.919723	-0.0203885	0.01565	0.195371
cg23133762	0.0120781	0.00691406	0.0834474	-0.00337374	0.00375448	0.370833	-0.00649085	0.0056742	0.255139
cg23133833	-0.00373714	0.0138798	0.788241	0.0048381	0.00753701	0.522266	0.0109282	0.0113908	0.339469
cg23134075	-0.0218747	0.0112612	0.0546345	0.0146101	0.00611505	0.0185869	0.00790929	0.00924178	0.393958
cg23134100	0.00140425	0.00981058	0.886445	0.00376485	0.00532735	0.481247	-0.00516771	0.00805132	0.522308
cg23134169	-0.000820363	0.0026531	0.757747	-0.0024844	0.00144069	0.0874349	0.00281279	0.00217734	0.199117
cg23134211	0.0033218	0.00441291	0.45321	-0.00105097	0.0023963	0.661827	0.00168097	0.00362157	0.643455
cg23134239	0.0116506	0.00674837	0.0870783	0.00163909	0.00366451	0.655546	-0.0104855	0.00553823	0.0609461
cg23134249	-0.0100295	0.00752506	0.185345	0.00236549	0.00408626	0.563849	0.00139383	0.00617564	0.821855
cg23134259	0.000779298	0.0076977	0.919546	-0.0034484	0.00418001	0.411172	0.00143794	0.00631732	0.820366
cg23134318	-0.0109172	0.00811324	0.181197	0.000449271	0.00440566	0.918961	0.0131505	0.00665834	0.0507684
cg23134331	-0.00125404	0.0123603	0.919373	0.00191337	0.0067119	0.776126	-0.00749331	0.0101438	0.461658
cg23134334	0.0166485	0.0261996	0.526457	-0.0189978	0.0142269	0.184521	-0.0289532	0.0215014	0.180887
cg23134496	-0.0165746	0.00986984	0.0959285	-0.00578333	0.00535953	0.282915	0.0154075	0.00809995	0.0597633
cg23134513	0.0134565	0.00988985	0.176408	0.00385111	0.00537039	0.474832	-0.00945086	0.00811636	0.246773
cg23134520	0.00178994	0.00294763	0.544938	0.00104901	0.00160062	0.513596	-0.00241345	0.00241905	0.320623
cg23134565	0.00632744	0.016043	0.694045	-0.00275677	0.00871167	0.752264	0.00308813	0.0131661	0.814993
cg23134650	0.0156309	0.0100005	0.12092	-0.00635798	0.00543046	0.244209	-0.0141256	0.00820714	0.0880371
cg23134718	-0.00535177	0.0081083	0.51061	0.000636868	0.00440298	0.885256	0.00309941	0.00665429	0.642297
cg23134869	-0.00220691	0.00535752	0.681194	0.000702764	0.00290925	0.809569	2.65853e-05	0.00439679	0.995187
cg23135021	-0.00983777	0.013219	0.458335	-0.00472521	0.00717821	0.511739	0.0121136	0.0108486	0.266594
cg23135138	0.00198686	0.0103079	0.847509	-0.00327721	0.00559742	0.559421	0.000625273	0.00845947	0.941213
cg23135167	-0.0029758	0.00209095	0.157514	-0.000350372	0.00113543	0.758224	0.00176387	0.00171599	0.306252
cg23135199	-0.00618984	0.0072749	0.396702	0.000361589	0.00395043	0.927237	0.00286596	0.00597034	0.632158
cg23135246	-0.0290594	0.0137472	0.0367889	0.016834	0.00746502	0.0261099	0.0199065	0.011282	0.0804325
cg23135273	0.00362936	0.008826	0.681717	0.000108303	0.00479271	0.982012	-0.00175425	0.00724329	0.809084
cg23135276	0.0228758	0.0177471	0.200107	-0.0122269	0.00963706	0.207213	-0.0120448	0.0145646	0.410036
cg23135286	0.00718489	0.0119049	0.547404	0.00664359	0.00646463	0.306354	-0.0174808	0.0097701	0.0763319
cg23135288	-0.00540493	0.00767831	0.482969	0.00657466	0.00416948	0.117701	0.00551714	0.00630141	0.383187
cg23135352	-0.00667392	0.0173045	0.700482	-0.0057489	0.00939671	0.541933	0.0100381	0.0142014	0.481162
cg23135442	-0.00325976	0.01119	0.771363	0.00359559	0.0060764	0.555245	-0.000701386	0.00918337	0.939259
cg23135533	0.0254304	0.0227926	0.266969	-0.00597719	0.0123769	0.630104	-0.0142659	0.0187054	0.447298
cg23135545	0.00849747	0.0106818	0.42803	0.000998644	0.00580043	0.863623	-0.00104266	0.00876629	0.90554
cg23135546	-0.00522404	0.00793273	0.511565	-0.00207103	0.00430764	0.631627	0.00627681	0.00651021	0.337086
cg23135706	-0.0125643	0.0188698	0.506905	0.0105551	0.0102467	0.305223	0.00484653	0.015486	0.754902
cg23135715	-0.000814893	0.0120104	0.946029	-0.00156903	0.00652192	0.81033	-0.00179355	0.00985669	0.855947
cg23135809	-0.00188923	0.00968217	0.845655	0.00384618	0.00525762	0.466003	-0.00249868	0.00794593	0.753767
cg23135828	0.00339106	0.00920486	0.713284	-0.00423741	0.00499843	0.39842	-0.00226439	0.00755421	0.764932
cg23135850	0.00421533	0.0033698	0.21362	-0.000570349	0.00182987	0.755867	-0.0042666	0.00276551	0.125754
cg23135886	0.00943531	0.00951746	0.323681	-0.00825715	0.00516818	0.11298	-0.00212619	0.00781075	0.785968
cg23135900	-0.00385941	0.00265674	0.149158	0.00102021	0.00144267	0.480957	0.00262683	0.00218032	0.23087
cg23135908	0.0225374	0.0121796	0.0669369	-0.0020688	0.00661379	0.755024	-0.0106953	0.00999554	0.286956
cg23135940	-0.00556026	0.00530315	0.296714	0.00416999	0.00287972	0.150447	0.00671983	0.00435217	0.125456
cg23136008	0.000365305	0.00210377	0.862465	-0.00200429	0.00114239	0.0821349	-0.000417276	0.00172652	0.809473
cg23136105	-0.00303736	0.00293495	0.302989	-0.000660087	0.00159374	0.679552	0.00198971	0.00240864	0.410552
cg23136139	-0.0157984	0.0120329	0.191937	-0.000538907	0.0065341	0.934418	0.00707764	0.00987509	0.475068
cg23136177	-0.00264528	0.00640114	0.680228	0.00320133	0.00347596	0.35907	0.000496656	0.00525327	0.92485
cg23136232	0.00186685	0.0089177	0.834568	0.00114162	0.0048425	0.814065	-0.0019356	0.00731854	0.791906
cg23136266	-0.0134852	0.0128397	0.295895	0.00914057	0.00697224	0.19259	0.0150352	0.0105373	0.156453
cg23136275	0.0105023	0.00965406	0.279033	-0.00413111	0.00524235	0.432376	0.00246406	0.00792286	0.756384
cg23136457	-0.0107405	0.00751266	0.155652	-0.000158331	0.00407953	0.969111	0.0103202	0.00616546	0.0969976
cg23136495	-0.00220016	0.0177473	0.901564	0.00752951	0.00963715	0.436304	0.00813971	0.0145648	0.577392
cg23136554	0.0044975	0.00593497	0.450193	-0.00117895	0.00322281	0.715206	0.00127962	0.00487069	0.793258
cg23136573	-0.00594493	0.0232539	0.798696	0.0159048	0.0126273	0.210498	-0.00183843	0.0190839	0.923431
cg23136645	-0.00339763	0.003966	0.393479	0.00119198	0.00215362	0.581059	0.00387297	0.00325481	0.236638
cg23136732	-0.0277265	0.0160676	0.0872259	0.00473635	0.00872507	0.588336	0.0187835	0.0131863	0.157143
cg23136742	0.000693546	0.00972736	0.94329	-1.43668e-05	0.00528216	0.997835	0.00336778	0.00798302	0.673945
cg23136799	-0.00584768	0.0130456	0.654855	0.00188412	0.00708404	0.790762	0.000747486	0.0107062	0.944465
cg23136853	-0.040781	0.0191434	0.0353765	-0.00415545	0.0103953	0.69012	0.0237265	0.0157105	0.133853
cg23136905	0.00733016	0.0128345	0.569077	-0.00692155	0.0069694	0.322824	-0.00814688	0.010533	0.440906
cg23136920	0.00168141	0.00195342	0.391249	-0.00260179	0.00106075	0.0157467	-0.00202384	0.00160313	0.209462
cg23136933	-0.00282512	0.00847834	0.739605	0.00654976	0.00460391	0.157667	0.00555348	0.00695797	0.426505
cg23137005	0.00421985	0.0123685	0.733622	-0.0125196	0.00671637	0.0649815	0.00470038	0.0101506	0.644232
cg23137039	-0.00980295	0.00575631	0.0913936	0.00349946	0.0031258	0.265348	0.00931615	0.00472407	0.0511128
cg23137088	0.00974981	0.0215568	0.651955	0.0108015	0.0117058	0.35816	-0.0195749	0.0176912	0.270933
cg23137128	-0.0014758	0.0021399	0.491862	-0.00092143	0.00116201	0.429507	0.00047631	0.00175617	0.786729
cg23137159	-0.0107909	0.0124028	0.386174	0.000749706	0.00673497	0.911569	0.0122311	0.0101787	0.232086
cg23137161	0.00304767	0.0157277	0.846708	-0.000841467	0.00854047	0.921693	-0.00376891	0.0129073	0.770839
cg23137165	0.00388077	0.0112322	0.730375	-0.00123379	0.00609932	0.84007	0.00118062	0.00921801	0.898321
cg23137184	0.0106731	0.00828396	0.200308	-0.0044734	0.00449836	0.322186	-0.00960622	0.00679845	0.160479
cg23137197	-0.032672	0.0154744	0.0370058	0.0135175	0.00840291	0.110554	0.0207891	0.0126995	0.104488
cg23137211	0.00211518	0.0185082	0.909221	-0.00271602	0.0100503	0.78748	0.00289065	0.0151892	0.849417
cg23137315	-0.0178136	0.00922822	0.0561391	0.00719931	0.00501112	0.153651	0.0149558	0.00757339	0.0507978
cg23137337	0.00756266	0.00924296	0.415007	-0.00373578	0.00501912	0.458276	-0.00268491	0.00758548	0.724051
cg23137343	-0.00768386	0.0134395	0.568666	0.0174905	0.00729791	0.0182326	-0.00240979	0.0110294	0.827454
cg23137368	-0.000275981	0.00271029	0.919079	-0.000625791	0.00147174	0.671519	-0.000979124	0.00222427	0.660656
cg23137483	-0.00678141	0.00245291	0.00668377	0.00160129	0.00133198	0.231874	0.00552863	0.00201305	0.00704116
cg23137494	0.00570844	0.0144045	0.692655	-0.011853	0.00782194	0.13255	-0.0183527	0.0118214	0.123417
cg23137518	0.025149	0.0114523	0.0301935	-0.00594426	0.00621886	0.341247	-0.0206989	0.00939867	0.0297289
cg23137530	-0.00378991	0.0129917	0.771053	0.00613082	0.00705479	0.386723	-0.00361455	0.010662	0.735247
cg23137531	0.00430676	0.00253684	0.0923936	-0.00056899	0.00137756	0.680379	-0.00262367	0.00208192	0.210258
cg23137562	0.000508004	0.00276408	0.854518	-0.0010552	0.00150095	0.483529	-0.000305945	0.00226841	0.89296
cg23137569	0.0049139	0.00221016	0.0282383	-0.00184107	0.00120016	0.127898	-0.00384	0.00181383	0.0365076
cg23137597	0.00208501	0.00214933	0.334137	-0.00066856	0.00116713	0.567933	-0.00165078	0.0017639	0.351393
cg23137616	-0.0084785	0.00913773	0.355514	0.0119161	0.00496198	0.0180054	0.00366418	0.00749912	0.626087
cg23137629	0.000244622	0.00296557	0.934409	0.00138113	0.00161037	0.392951	-0.000830611	0.00243378	0.73354
cg23137637	0.0012382	0.0114428	0.914028	0.000651093	0.00621366	0.916738	-0.00530919	0.0093908	0.57298
cg23137666	-0.0297909	0.0136589	0.0313081	0.006968	0.00741709	0.349557	0.0170506	0.0112096	0.131109
cg23137760	0.00935403	0.0139983	0.505391	-0.00179201	0.0076014	0.814067	-0.0185748	0.0114881	0.108771
cg23137807	-0.00454801	0.00428649	0.291009	-0.000419423	0.00232765	0.857334	0.00271644	0.00351782	0.441656
cg23137845	-0.0119583	0.0115124	0.301205	0.00449837	0.00625147	0.473316	0.00266255	0.00944795	0.778617
cg23137881	0.0137095	0.0209341	0.513906	-0.00406613	0.0113676	0.721258	-0.00484999	0.0171801	0.778242
cg23137888	0.00500347	0.00826468	0.546158	0.00337628	0.00448789	0.453473	0.000417087	0.00678263	0.951078
cg23137934	-0.000661148	0.00755593	0.930433	0.000947172	0.00410303	0.817862	0.00494103	0.00620097	0.427275
cg23137936	0.000472238	0.00712967	0.94731	0.000689938	0.00387156	0.858888	-0.00958847	0.00585115	0.104126
cg23138003	0.00193669	0.0144925	0.893936	-0.00424011	0.0078697	0.591121	0.00719896	0.0118936	0.54624
cg23138018	-0.00896474	0.0164891	0.587765	0.0105383	0.00895394	0.241756	0.00192309	0.0135322	0.887252
cg23138027	-0.0233059	0.0111137	0.0382808	-0.000457499	0.00603495	0.939709	0.0188318	0.00912072	0.0412997
cg23138094	-0.0125304	0.0101897	0.221428	0.000684466	0.00553321	0.901777	0.0114059	0.00836243	0.175369
cg23138110	-0.0190248	0.00867773	0.0304592	0.0127137	0.00471219	0.00807423	0.0184516	0.00712161	0.0108686
cg23138119	-0.00484969	0.00849145	0.569079	0.00150822	0.00461103	0.744221	0.00329921	0.00696873	0.636844
cg23138160	0.00897299	0.0223559	0.688926	-0.00138574	0.0121397	0.909327	-0.0231037	0.018347	0.2106
cg23138161	-0.00693868	0.0130778	0.596787	0.000677529	0.00710152	0.924166	0.0157362	0.0107326	0.145447
cg23138162	-0.0293725	0.019239	0.129702	0.0226025	0.0104472	0.0326667	0.0242215	0.015789	0.127884
cg23138179	0.0128675	0.0113304	0.258567	0.00473648	0.00615265	0.443053	-0.0027755	0.0092986	0.765896
cg23138184	-0.0069419	0.00492415	0.16143	0.00053292	0.00267392	0.842394	0.00580653	0.00404113	0.153597
cg23138250	-0.0087656	0.0115194	0.448321	0.00551763	0.0062553	0.379661	0.000467773	0.00945373	0.960626
cg23138261	0.0174688	0.0128699	0.177451	0.00243932	0.0069886	0.727724	-0.0144279	0.010562	0.174718
cg23138280	-0.00732297	0.0112235	0.51546	0.000370471	0.00609459	0.951639	0.00831881	0.00921085	0.368418
cg23138413	-0.00333598	0.0128604	0.795811	0.00959674	0.00698344	0.172169	0.000711519	0.0105542	0.946373
cg23138435	0.00792913	0.00887776	0.373729	-0.0151752	0.00482081	0.00211718	-0.00419775	0.00728577	0.565686
cg23138440	-0.00250318	0.0120034	0.835193	0.000332937	0.00651808	0.959355	-0.00626439	0.00985089	0.526148
cg23138461	0.000181114	0.0021604	0.933341	-0.000429257	0.00117314	0.71514	0.000484529	0.00177299	0.785148
cg23138560	-0.00192857	0.0228557	0.932907	-0.0162715	0.0124111	0.192574	-0.00490465	0.0187571	0.79421
cg23138603	0.00412986	0.00832195	0.620701	-0.00153073	0.004519	0.735458	-0.00798262	0.00682963	0.245002
cg23138608	-0.0155458	0.0140624	0.27136	-0.00207837	0.00763617	0.785998	0.0118582	0.0115407	0.306431
cg23138682	0.00924723	0.00516664	0.0762382	0.000866474	0.00280559	0.758029	-0.00634879	0.00424014	0.137178
cg23138720	-0.00818283	0.0184425	0.658135	0.0056321	0.0100147	0.574997	0.00645877	0.0151353	0.670406
cg23138728	0.00935544	0.00285505	0.00140511	-0.00226514	0.00155035	0.146853	-0.00754179	0.00234307	0.00169224
cg23138737	-0.00278466	0.0148194	0.851296	-0.00188989	0.00804726	0.814763	0.0124965	0.012162	0.306435
cg23138741	-0.0247112	0.0120285	0.042308	0.011399	0.00653172	0.0837482	0.0152254	0.0098715	0.125859
cg23138772	0.00145946	0.00655812	0.824305	0.0045445	0.00356119	0.204603	-0.00335257	0.00538209	0.534631
cg23138817	-0.00335389	0.00263302	0.205426	-0.000377851	0.00142978	0.792065	0.00236359	0.00216086	0.276423
cg23138872	-0.0150019	0.0122829	0.22456	-0.00115684	0.00666987	0.862622	0.0144638	0.0100803	0.154163
cg23138978	0.0330959	0.026043	0.206476	-0.0190208	0.0141419	0.181395	-0.00748798	0.0213729	0.726747
cg23138980	-0.00030221	0.0091401	0.973683	0.00342867	0.00496327	0.491141	-0.00283709	0.00750107	0.705993
cg23139002	-0.00130545	0.00846549	0.877728	0.00381443	0.00459694	0.408463	0.000187038	0.00694743	0.978571
cg23139018	-0.0161939	0.0113865	0.157797	0.00292452	0.0061831	0.637161	0.0185371	0.00934461	0.0497786
cg23139054	-0.0390147	0.0109115	0.000520652	0.0145112	0.00592519	0.0159014	0.0182415	0.00895484	0.0440457
cg23139070	-0.00525888	0.0100882	0.603214	0.00909633	0.00547813	0.0996655	0.0048871	0.00827918	0.556208
cg23139122	0.0115095	0.00897981	0.202638	-0.00401808	0.00487622	0.411715	-0.00198957	0.00736952	0.787687
cg23139173	-3.56747e-05	0.0025829	0.989005	0.000444034	0.00140257	0.752158	0.000125067	0.00211973	0.953058
cg23139197	-0.00130961	0.00707426	0.853474	0.00559029	0.00384147	0.148449	-0.00827397	0.00580568	0.156945
cg23139234	-0.0166324	0.0136521	0.225716	0.00642228	0.00741339	0.388207	0.00673726	0.011204	0.548859
cg23139285	-0.0264904	0.0107096	0.0149084	0.00961824	0.00581556	0.101003	0.031999	0.00878915	0.000415985
cg23139473	6.54421e-06	0.00343517	0.998483	-0.00162662	0.00186537	0.385103	0.00348969	0.00281916	0.218409
cg23139521	0.0608702	0.0197207	0.00256191	0.0019749	0.0107087	0.854024	-0.051365	0.0161843	0.00195161
cg23139584	-0.000144832	0.00418341	0.972445	0.000646928	0.00227168	0.776349	-0.000502489	0.00343323	0.883905
cg23139592	0.0223735	0.0101593	0.0297332	-0.00970503	0.00551673	0.0813241	-0.0151617	0.00833752	0.0717095
cg23139609	0.022496	0.0156724	0.154015	-0.00892469	0.00851046	0.296628	-0.0239446	0.012862	0.0653212
cg23139698	-0.00887062	0.0101721	0.38508	0.00277641	0.00552368	0.616224	0.0138257	0.00834803	0.100539
cg23139704	-0.021903	0.0119056	0.0685057	0.0160126	0.00646499	0.0147783	0.00740084	0.00977064	0.450396
cg23139792	-0.018813	0.00928547	0.0451783	0.00470303	0.00504221	0.353001	0.0123029	0.00762037	0.10929
cg23139797	0.0367635	0.0153975	0.0186622	-0.0251525	0.00836115	0.00325735	-0.0208327	0.0126363	0.102075
cg23139801	0.00477078	0.00241182	0.05042	-0.00177659	0.00130967	0.177711	-0.00179302	0.00197933	0.366983
cg23139841	9.83067e-05	0.00812131	0.990364	-0.00210314	0.00441004	0.634382	-0.00149698	0.00666497	0.822704
cg23139887	-0.00638517	0.0067715	0.347775	-0.0010002	0.00367707	0.786123	0.00776576	0.00555721	0.1651
cg23139972	-0.0108562	0.0086596	0.212622	0.00573395	0.00470235	0.225308	-0.00235088	0.00710673	0.741428
cg23139982	0.00302997	0.0139484	0.828434	0.000968928	0.00757429	0.898443	0.00255829	0.0114471	0.823571
cg23140050	-0.00270999	0.0192444	0.88827	0.00177226	0.0104501	0.865642	0.0055738	0.0157934	0.724824
cg23140076	0.00667362	0.0102185	0.515059	-0.0104864	0.00554885	0.0614122	-0.00342704	0.00838607	0.683584
cg23140118	-0.00724749	0.00762613	0.344018	0.00289103	0.00414115	0.486574	0.00760605	0.00625858	0.226854
cg23140149	-0.0174329	0.0141346	0.220075	0.00733491	0.00767538	0.341349	0.00394648	0.0115999	0.734343
cg23140159	-0.0136869	0.0201538	0.498489	-0.000455589	0.010944	0.96687	0.00566357	0.0165398	0.732688
cg23140175	0.000993425	0.00408809	0.808454	-0.00221308	0.00221992	0.320991	0.00113858	0.003355	0.73498
cg23140245	0.0301847	0.0183556	0.102941	0.00196665	0.00996748	0.843951	-0.0200634	0.015064	0.185655
cg23140284	0.0121499	0.0130341	0.353296	-0.00362705	0.00707781	0.609361	-0.00647715	0.0106968	0.54608
cg23140290	-0.016813	0.0122614	0.1731	-0.00371787	0.00665821	0.577713	0.00946231	0.0100627	0.349104
cg23140379	-0.0201402	0.0145711	0.16971	0.00530119	0.00791241	0.504272	0.0203052	0.0119582	0.0923319
cg23140396	0.00591894	0.0104188	0.571122	-0.00598451	0.0056576	0.292472	-0.000892283	0.00855043	0.917077
cg23140620	0.000306677	0.0123463	0.980228	0.00152665	0.00670429	0.820292	0.000648325	0.0101323	0.949098
cg23140696	-0.0116772	0.0077095	0.132731	0.00556182	0.00418642	0.18675	0.00857347	0.006327	0.178175
cg23140706	-0.00167899	0.0084265	0.842434	0.00609895	0.00457576	0.185325	-0.0021584	0.00691543	0.755544
cg23140746	0.0105327	0.00821192	0.202325	-0.00385435	0.00445925	0.389277	-0.00842171	0.00673933	0.214085
cg23140752	0.0164692	0.0160447	0.306929	-0.00820267	0.00871261	0.348526	-0.00350921	0.0131675	0.790349
cg23140760	-0.00631917	0.00614292	0.305881	0.00137371	0.00333573	0.681276	0.00401032	0.00504135	0.428045
cg23140777	-0.00174616	0.0247759	0.943941	-0.0045278	0.0134538	0.737102	-0.00667417	0.020333	0.743352
cg23140839	0.0149409	0.0118034	0.208254	-0.00233176	0.0064095	0.716708	-0.0184499	0.00968679	0.0594386
cg23140855	-0.0265895	0.0142402	0.0645352	-0.00503344	0.00773275	0.516452	0.0291108	0.0116866	0.0142339
cg23140955	-0.0192902	0.00888297	0.0320338	0.00534878	0.00482364	0.269906	0.0167441	0.00729004	0.0235209
cg23140965	0.0390103	0.0204052	0.0585064	-0.0168497	0.0110805	0.131212	-0.0320332	0.0167461	0.0583637
cg23141093	0.00742168	0.0117338	0.528368	-0.0105331	0.00637168	0.101161	-0.0111857	0.00962962	0.247915
cg23141096	0.00199255	0.00279914	0.478067	-0.00315316	0.00151999	0.04037	-0.00140161	0.00229718	0.543027
cg23141147	-0.00482229	0.00332096	0.149327	0.0030101	0.00180335	0.0979277	0.00306288	0.00272543	0.263539
cg23141170	-0.0173814	0.0226374	0.444241	0.0162867	0.0122926	0.187943	0.00231865	0.018578	0.900905
cg23141183	0.000265576	0.00649871	0.967477	-0.00387002	0.00352893	0.275187	0.00158262	0.00533334	0.767223
cg23141191	-0.0166358	0.0096041	0.0860496	0.000353913	0.00521523	0.946019	0.0123162	0.00788186	0.121018
cg23141355	-0.000680793	0.00611416	0.911544	0.00131503	0.00332012	0.692814	0.000998983	0.00501775	0.84256
cg23141629	0.016713	0.0229438	0.467897	-0.019595	0.0124589	0.118644	-0.0171856	0.0188294	0.363396
cg23141632	0.00343401	0.00350168	0.328906	7.08169e-05	0.00190149	0.970359	-0.00513833	0.00287375	0.0765254
cg23141689	0.00547726	0.00855688	0.523438	-0.00419246	0.00464657	0.368884	-0.00510738	0.00702243	0.46859
cg23141745	0.00865305	0.00688868	0.211732	0.000716788	0.0037407	0.848394	-0.00394418	0.00565338	0.486857
cg23141810	-0.00276928	0.00325484	0.396718	0.00170375	0.00176745	0.337179	0.00164411	0.00267117	0.539495
cg23141825	0.000653637	0.00267895	0.807693	-0.000280996	0.00145473	0.84719	-0.000651568	0.00219856	0.767512
cg23141836	-0.00235892	0.00809497	0.77129	0.0032064	0.00439574	0.467286	0.00132564	0.00664335	0.842205
cg23141851	0.00635807	0.0106654	0.552307	-0.00687158	0.00579154	0.237987	-0.00210899	0.00875286	0.810044
cg23141855	-0.0075713	0.00512653	0.142564	0.000982931	0.00278381	0.724698	0.00406168	0.00420722	0.33646
cg23141902	-0.0163671	0.00838546	0.0534993	0.00777697	0.00455348	0.0904724	0.00848112	0.00688175	0.220424
cg23141914	-0.0107047	0.00690103	0.123733	-0.00181716	0.0037474	0.628703	0.0114199	0.00566351	0.0461941
cg23141934	-0.00390622	0.00329882	0.238915	0.000763292	0.00179133	0.670865	0.00505814	0.00270727	0.0643729
cg23141961	-0.009489	0.0116024	0.415211	0.00948305	0.00630033	0.135147	0.00870351	0.00952179	0.362683
cg23141987	-0.000161992	0.00957236	0.986529	0.00281239	0.00519799	0.589565	-0.00110183	0.00785581	0.888714
cg23142004	-0.00404424	0.00906464	0.656362	0.00214561	0.00492229	0.663766	-0.00234458	0.00743914	0.753232
cg23142035	0.00330064	0.0033977	0.333464	-0.0015847	0.00184502	0.392261	-0.00247328	0.00278841	0.377023
cg23142048	-0.00351409	0.00944636	0.710605	0.00689614	0.00512957	0.181588	0.00222207	0.0077524	0.774935
cg23142063	-0.00965577	0.00837483	0.25143	0.00295844	0.00454771	0.516704	0.0079364	0.00687303	0.250709
cg23142071	-0.0047395	0.00828515	0.568457	-0.00288691	0.00449901	0.522418	0.00261464	0.00679943	0.701321
cg23142297	0.00773695	0.0064763	0.234791	0.00617998	0.00351677	0.0816505	-0.00813789	0.00531495	0.128607
cg23142394	0.00318121	0.00448936	0.480066	0.000660364	0.00243782	0.786989	-0.00323888	0.00368432	0.381263
cg23142396	0.00597901	0.00287908	0.0401576	-0.000865675	0.0015634	0.580899	-0.00540624	0.00236279	0.0240445
cg23142529	0.00160803	0.00540406	0.766601	-0.000321154	0.00293452	0.913053	-0.00429198	0.00443498	0.335289
cg23142651	0.00763354	0.0090544	0.401016	0.00160577	0.00491673	0.744596	-0.00808658	0.00743074	0.278858
cg23142719	0.00556769	0.0145712	0.703123	0.00280595	0.00791247	0.723551	-0.00421822	0.0119582	0.724954
cg23142730	-0.00143435	0.0135567	0.915931	0.0039487	0.00736158	0.59277	0.000191221	0.0111257	0.986318
cg23142731	-0.00060178	0.00563599	0.915162	-0.00144447	0.00306046	0.637878	-0.00120517	0.00462532	0.794919
cg23142738	-0.00353182	0.00292776	0.230281	0.00109403	0.00158983	0.492812	0.00414833	0.00240274	0.0870649
cg23142770	-0.0106237	0.00843844	0.210707	0.000469246	0.00458225	0.918622	0.00859392	0.00692523	0.217261
cg23142799	-0.00494093	0.00489948	0.315446	0.00379674	0.00266052	0.156393	-4.91428e-05	0.00402089	0.990271
cg23142800	0.0478784	0.0215321	0.0282199	-0.0203104	0.0116924	0.085174	-0.0443273	0.0176709	0.013583
cg23142831	-0.0108928	0.0151943	0.474957	-0.00570585	0.00825083	0.490678	0.0122068	0.0124696	0.329765
cg23142890	0.0314356	0.0139055	0.025748	-0.00938812	0.00755096	0.2164	-0.0161628	0.0114119	0.159509
cg23142900	0.00311425	0.00300988	0.303088	-0.00104607	0.00163443	0.523488	-0.00182137	0.00247014	0.462475
cg23142935	-0.00170271	0.00242422	0.483929	0.00113142	0.0013164	0.391947	0.000430997	0.0019895	0.828894
cg23142964	-0.0017979	0.00235836	0.447483	-4.34617e-06	0.00128064	0.997298	0.00110047	0.00193545	0.570795
cg23142987	0.00392737	0.00730353	0.591846	-0.00208705	0.00396597	0.599782	-0.00312393	0.00599384	0.603282
cg23142990	0.00302462	0.0119763	0.801087	-0.0063481	0.00650339	0.331146	0.00381115	0.00982868	0.698944
cg23143090	-0.0044624	0.00920206	0.628687	-0.00253581	0.00499691	0.612837	0.00361024	0.00755191	0.633559
cg23143093	0.00420914	0.0128472	0.743814	-0.00226278	0.00697631	0.746287	-0.00851474	0.0105434	0.42107
cg23143104	0.00202329	0.00965339	0.834372	-0.00139449	0.00524199	0.79072	0.00418902	0.00792231	0.598035
cg23143142	0.00921144	0.00367751	0.0137178	-0.00309811	0.00199696	0.123676	-0.00532497	0.00301804	0.0804443
cg23143154	0.00295992	0.00260159	0.257704	-0.00187443	0.00141272	0.187315	-0.00223864	0.00213507	0.296702
cg23143189	0.00517522	0.00819097	0.528815	0.00171363	0.00444787	0.700782	-0.00353257	0.00672214	0.600284
cg23143208	0.0158184	0.00825045	0.0577969	0.00141971	0.00448016	0.751929	-0.0135362	0.00677095	0.0480575
cg23143323	0.000624584	0.013551	0.963321	-0.000747803	0.00735845	0.919239	-0.00426091	0.0111209	0.702353
cg23143364	0.00121131	0.00385897	0.754197	0.00136385	0.0020955	0.516504	-0.000305596	0.00316697	0.923303
cg23143371	0.017342	0.0280684	0.537953	0.0261314	0.0152417	0.0892593	-0.0361424	0.0230351	0.119517
cg23143502	0.00674727	0.0431365	0.875991	-0.0533012	0.023424	0.0248137	0.000541326	0.0354011	0.987828
cg23143512	0.00630018	0.0137897	0.648661	-0.00223432	0.00748809	0.765973	-0.00530266	0.0113169	0.64031
cg23143525	-0.00290496	0.0147126	0.843842	-0.0201315	0.00798925	0.0131774	-0.00309696	0.0120743	0.79805
cg23143553	0.00178431	0.00332419	0.592514	0.000981669	0.00180511	0.58766	-0.000910468	0.00272809	0.739212
cg23143600	-0.00227899	0.0154009	0.882631	-0.00635512	0.00836303	0.448936	0.00122171	0.0126392	0.923172
cg23143603	0.0030887	0.00421535	0.465285	-0.00202167	0.00228903	0.379055	-0.0011356	0.00345944	0.743338
cg23143632	-0.0112645	0.0162088	0.488544	-0.00350658	0.00880174	0.69111	0.0114245	0.0133022	0.392295
cg23143704	-0.00113085	0.0182912	0.950814	-0.0106457	0.00993249	0.286152	0.00289631	0.0150111	0.847358
cg23143800	-0.0133396	0.0117959	0.260567	-0.00378163	0.0064054	0.556146	0.0164133	0.00968059	0.0928116
cg23143902	0.00105353	0.019359	0.956699	0.000531508	0.0105124	0.959768	0.00106433	0.0158875	0.94671
cg23143991	-0.0280132	0.0181824	0.126268	-0.0110461	0.00987344	0.265675	0.02714	0.0149219	0.0716619
cg23144046	0.012378	0.00969633	0.204444	-0.00184784	0.00526531	0.7263	-0.0120743	0.00795755	0.132051
cg23144115	0.00881458	0.00880892	0.319196	-0.00945534	0.00478343	0.0505798	-0.00459984	0.00722928	0.525916
cg23144123	-0.00404244	0.00956751	0.673472	-0.00881586	0.00519536	0.0925488	0.00331289	0.00785183	0.673902
cg23144371	-0.016454	0.0168306	0.330406	-0.00708079	0.00913938	0.440146	0.0203658	0.0138125	0.143217
cg23144376	-0.00207877	0.00281252	0.461412	0.000878684	0.00152726	0.56624	0.00127752	0.00230817	0.581059
cg23144400	-0.00232597	0.00345261	0.501924	0.00108215	0.00187484	0.564986	0.00154404	0.00283347	0.586906
cg23144473	0.0160602	0.0176878	0.365873	-0.0206169	0.00960485	0.0340296	-0.00029889	0.014516	0.98361
cg23144540	0.0210411	0.0121011	0.0848716	-0.00104074	0.00657114	0.874447	-0.00896875	0.00993107	0.368447
cg23144545	-0.00222142	0.00696891	0.750511	-0.0029805	0.00378426	0.432622	0.00395118	0.00571922	0.491109
cg23144598	0.0124582	0.0105112	0.238478	-0.00566208	0.00570779	0.323379	-0.00313402	0.00862628	0.71707
cg23144649	0.0166994	0.0214784	0.438534	-0.000652034	0.0116632	0.955519	-0.0188875	0.0176268	0.286281
cg23144668	0.00162662	0.00307668	0.598083	-0.00295221	0.0016707	0.0799939	-0.00098941	0.00252496	0.695926
cg23144681	-0.00813955	0.0109163	0.457479	0.0020233	0.00592777	0.73351	0.00739441	0.00895873	0.410939
cg23144722	0.00731866	0.00824594	0.376721	0.0025008	0.00447772	0.577639	-0.00420797	0.00676725	0.535351
cg23144799	0.0246596	0.0252469	0.330844	-0.0291873	0.0137096	0.0354883	-0.00437298	0.0207196	0.833234
cg23144846	0.00180329	0.0127622	0.887892	0.00199033	0.00693012	0.7745	-0.0103458	0.0104736	0.325421
cg23144852	0.0032012	0.00710692	0.653284	-0.00607703	0.00385921	0.118201	-0.00265643	0.00583248	0.64968
cg23144899	-0.00731361	0.0100273	0.467327	-0.00690506	0.00544505	0.207427	0.014273	0.0082292	0.085642
cg23144992	0.0345271	0.0271774	0.20661	-0.00172415	0.0147579	0.907208	-0.0447086	0.0223038	0.0474708
cg23144994	0.0383767	0.0231689	0.100493	-0.00740266	0.0125812	0.557476	-0.0145403	0.0190142	0.446083
cg23145206	0.00528844	0.0114233	0.644313	0.0101564	0.00620309	0.104422	-0.00726135	0.00937483	0.440263
cg23145236	-0.0111844	0.00914727	0.224053	9.83233e-05	0.00496716	0.984243	0.00323406	0.00750695	0.66745
cg23145243	0.0141495	0.0124829	0.259466	-0.000189319	0.0067785	0.977769	-0.0132555	0.0102445	0.198405
cg23145322	0.0053862	0.0140553	0.7023	-0.000137594	0.00763231	0.985649	-0.00825057	0.0115348	0.475955
cg23145336	0.0293176	0.0190164	0.126019	-0.0174064	0.0103263	0.0947016	-0.0309104	0.0156063	0.050129
cg23145355	-0.00508197	0.00913585	0.579158	-0.00423017	0.00496096	0.395683	0.00589371	0.00749758	0.43351
cg23145382	0.0360712	0.012615	0.0050793	-0.0230933	0.0068502	0.00103341	-0.0149054	0.0103528	0.15278
cg23145417	-0.00147172	0.00208172	0.481076	0.0001804	0.00113042	0.873499	0.00194863	0.00170842	0.25651
cg23145427	0.010072	0.00766637	0.191651	-0.00373705	0.004163	0.371316	-0.0106935	0.00629161	0.0920249
cg23145472	0.0125212	0.0220551	0.571382	-0.00520596	0.0119764	0.664643	-0.00765397	0.0181001	0.673217
cg23145488	0.0478492	0.0210224	0.0247755	-0.00761438	0.0114156	0.506159	-0.039689	0.0172526	0.0233074
cg23145493	0.00823551	0.010382	0.429338	-0.00399392	0.00563762	0.48017	-0.00757692	0.00852023	0.37579
cg23145580	-0.00849242	0.0252223	0.736983	-0.0133729	0.0136963	0.331012	0.0184512	0.0206994	0.374665
cg23145621	-0.00371739	0.0116369	0.749992	-0.00197968	0.00631908	0.754657	-0.00444613	0.00955012	0.642453
cg23145622	0.00583163	0.00740214	0.432491	-0.00427419	0.00401952	0.289948	-0.00791251	0.00607476	0.195459
cg23145686	-0.00440074	0.00904894	0.627703	0.00535572	0.00491377	0.27812	0.00173772	0.00742626	0.815422
cg23145714	0.00898299	0.0126127	0.477839	0.00421558	0.00684898	0.539493	-0.0112823	0.010351	0.278107
cg23145732	-0.00366641	0.007211	0.612158	0.0033321	0.00391573	0.396644	0.000246252	0.0059179	0.966884
cg23145794	0.00125689	0.0173913	0.942517	-0.00645973	0.00944382	0.495403	-0.00587498	0.0142726	0.681414
cg23145896	0.0313938	0.0141695	0.0287796	-0.0113173	0.00769434	0.144183	-0.00693533	0.0116286	0.552131
cg23145915	-0.00153798	0.00682255	0.822067	-0.00258132	0.00370479	0.487427	0.000346921	0.00559911	0.950707
cg23145996	-0.0323686	0.0143706	0.0262811	-0.000247497	0.00780355	0.974756	0.0192933	0.0117936	0.104718
cg23146153	-0.00465403	0.00802045	0.562919	-0.00526246	0.00435527	0.229524	0.0054175	0.00658219	0.412258
cg23146169	-0.0102485	0.0146243	0.484918	0.000759515	0.00794131	0.92398	0.00394206	0.0120018	0.743192
cg23146172	-0.00269269	0.00357159	0.452509	-0.00184018	0.00193945	0.344794	0.00389288	0.00293112	0.186888
cg23146180	0.00587125	0.0150476	0.697158	-0.00883369	0.00817114	0.282024	0.00149883	0.0123492	0.903619
cg23146183	0.0018117	0.00266227	0.497614	-0.000870101	0.00144567	0.548501	-0.000219535	0.00218487	0.920146
cg23146197	-0.0146717	0.0108991	0.181027	0.00546539	0.00591844	0.357793	-0.000222139	0.00894464	0.980232
cg23146259	-0.00383841	0.00225964	0.0922065	0.00216071	0.00122703	0.0810302	0.00266641	0.00185444	0.153315
cg23146261	0.066145	0.0984852	0.503231	0.0282805	0.0534795	0.598003	-0.113946	0.0808245	0.161421
cg23146310	-0.00908965	0.0241445	0.707293	0.00851668	0.0131109	0.517314	-0.000882252	0.0198148	0.964567
cg23146346	0.000385007	0.00854535	0.964145	-0.00192897	0.00464031	0.67844	-0.00211003	0.00701297	0.764077
cg23146358	-0.000898317	0.00390846	0.818644	-0.0010787	0.00212238	0.612296	-0.00186095	0.00320758	0.562985
cg23146395	-0.0183397	0.0258876	0.480174	-0.00287413	0.0140575	0.838376	0.0175642	0.0212454	0.41018
cg23146472	0.00187306	0.00594144	0.753166	-0.00212941	0.00322633	0.510627	-0.000939246	0.004876	0.847607
cg23146480	-0.00624281	0.00607087	0.306054	0.00555106	0.00329661	0.0950426	0.00215038	0.00498222	0.66687
cg23146501	0.0100072	0.0139368	0.474253	0.00407994	0.00756796	0.590903	0.0117935	0.0114376	0.304748
cg23146565	0.0185869	0.0127799	0.148687	-0.00337375	0.00693976	0.627829	-0.00825502	0.0104882	0.432928
cg23146632	-0.00951919	0.00735948	0.198562	0.00350692	0.00399635	0.382111	0.00643195	0.00603975	0.289237
cg23146659	-0.00120835	0.00317235	0.704012	0.00101089	0.00172265	0.558527	0.00282671	0.00260347	0.279966
cg23146713	0.00749829	0.0109047	0.493139	-0.00331445	0.00592147	0.576798	-0.00286373	0.00894922	0.749577
cg23146741	0.0018622	0.0196085	0.924512	-0.00186444	0.0106478	0.861322	0.00456757	0.0160922	0.777068
cg23146762	0.00396192	0.00759961	0.603184	-0.00376364	0.00412675	0.363757	-0.000529297	0.00623682	0.932522
cg23146858	0.0138876	0.0102013	0.176183	-0.000634204	0.00553951	0.90906	-0.0127341	0.00837195	0.131119
cg23146882	0.00996709	0.0109021	0.362595	-0.0067181	0.00592009	0.258927	-0.000506198	0.00894714	0.954985
cg23146959	0.00302442	0.00290827	0.300649	0.000572186	0.00157925	0.717812	-0.00253634	0.00238675	0.290256
cg23146998	-0.00956438	0.0122107	0.435148	0.011296	0.00663068	0.091279	0.0016092	0.0100211	0.872717
cg23147149	0.00212846	0.00270723	0.433434	0.000105852	0.00147008	0.942729	-0.00211472	0.00222176	0.343273
cg23147204	-0.00755186	0.00739195	0.309196	0.00178816	0.00401399	0.656846	0.0067364	0.0060664	0.269229
cg23147243	0.0510864	0.0235544	0.0322461	-0.0032358	0.0127905	0.800753	-0.0419883	0.0193305	0.0319932
cg23147317	-0.003035	0.00272164	0.267223	0.000980992	0.00147791	0.508226	0.00264254	0.00223359	0.239324
cg23147362	-0.00545094	0.00479402	0.257997	0.00683596	0.00260326	0.00987216	0.00332768	0.00393434	0.399498
cg23147373	-0.00406797	0.0146729	0.782113	-8.39866e-05	0.00796767	0.991609	0.00325981	0.0120417	0.787121
cg23147429	-0.0107511	0.00865989	0.21707	0.00894245	0.0047025	0.0598346	0.00880375	0.00710697	0.218075
cg23147443	0.0112413	0.00774117	0.149306	-0.0014184	0.00420362	0.736441	-0.0013945	0.006353	0.826665
cg23147449	0.00872893	0.0101412	0.391254	-0.00596426	0.00550688	0.281152	-0.00249702	0.00832264	0.764722
cg23147574	-0.00710062	0.0182975	0.698717	0.00896811	0.00993591	0.368713	-0.0015246	0.0150163	0.919315
cg23147597	0.00883144	0.0110676	0.426614	-0.00504541	0.00600991	0.403002	-0.00365304	0.00908288	0.688325
cg23147720	0.0224832	0.00938685	0.0183017	-0.0154882	0.00509726	0.0029702	-0.0127085	0.00770357	0.10186
cg23147731	0.00892009	0.0130118	0.494447	0.00211297	0.0070657	0.765469	-0.00698909	0.0106785	0.514156
cg23147800	0.00690106	0.0082926	0.407102	-0.00116965	0.00450306	0.795546	-0.00531713	0.00680555	0.436308
cg23147906	0.00212102	0.00694324	0.760578	0.00272823	0.00377032	0.470843	-0.00667872	0.00569815	0.243695
cg23147926	0.0292087	0.0230553	0.207866	0.00209037	0.0125195	0.867701	-0.0416378	0.0189209	0.0298528
cg23147996	0.0297128	0.0108153	0.00702328	-0.010475	0.00587295	0.077245	-0.0215997	0.00887588	0.0165631
cg23148094	0.0191724	0.0190141	0.315511	-0.0202406	0.0103251	0.0524848	-0.00851726	0.0156044	0.586293
cg23148182	-0.0264805	0.0107044	0.0148967	-0.00544624	0.0058127	0.350834	0.0183362	0.00878483	0.0391749
cg23148194	-0.0162662	0.0122127	0.185645	0.00342601	0.00663177	0.606469	0.0138106	0.0100227	0.17102
cg23148229	-0.00660824	0.00763697	0.38876	0.00768283	0.00414703	0.0666193	-0.000714596	0.00626748	0.909433
cg23148266	0.0138454	0.00771637	0.075513	-0.00605058	0.00419015	0.151581	-0.0109023	0.00633265	0.087952
cg23148355	-0.00227025	0.00249105	0.364097	0.00140133	0.00135269	0.302494	0.000378932	0.00204435	0.853291
cg23148406	0.00116905	0.00584442	0.841828	-0.000383629	0.00317364	0.904007	-0.00133855	0.00479638	0.780711
cg23148467	0.00322989	0.00329628	0.329306	0.00234805	0.00178995	0.19232	-0.00221172	0.00270518	0.41536
cg23148481	0.0179508	0.0134492	0.184728	-0.00527888	0.0073032	0.471326	-0.0111994	0.0110374	0.312488
cg23148540	-0.000913006	0.00294415	0.757065	0.00389472	0.00159873	0.0164507	0.000161974	0.00241619	0.946674
cg23148546	0.0221587	0.0109774	0.0459636	0.0064982	0.00596094	0.278038	-0.0291695	0.00900886	0.00159215
cg23148596	-0.0119681	0.0110842	0.282618	0.00839845	0.00601894	0.165725	0.0084014	0.00909652	0.357724
cg23148621	0.0136572	0.0116271	0.242693	-0.00732585	0.00631377	0.24844	-0.00555857	0.0095421	0.561402
cg23148631	-0.00134293	0.0159223	0.932937	0.00808595	0.00864617	0.35173	-0.00139364	0.0130671	0.915259
cg23148651	0.00470951	0.00748197	0.530361	-0.00333626	0.00406287	0.413332	-0.00477134	0.00614028	0.438794
cg23148667	-0.0137209	0.0179638	0.446615	0.00769925	0.0097547	0.431643	0.00553545	0.0147424	0.708029
cg23148701	0.000200304	0.00269249	0.940832	9.17718e-05	0.00146208	0.950065	0.000851656	0.00220966	0.700668
cg23148731	-0.0017595	0.00826762	0.831863	-0.00206348	0.00448949	0.646692	-0.00169811	0.00678504	0.802843
cg23148836	0.000134515	0.00615029	0.98259	-0.0010782	0.00333974	0.74743	0.000580635	0.0050474	0.908626
cg23148838	-0.000271178	0.0111727	0.98068	0.000852595	0.00606699	0.888498	-0.00460574	0.00916914	0.616455
cg23148925	-0.00791467	0.014684	0.590975	-0.00208003	0.0079737	0.794687	0.00429631	0.0120508	0.722137
cg23148948	0.00934071	0.0154064	0.545573	0.00078904	0.00836601	0.925031	-0.00590229	0.0126437	0.641554
cg23148992	-0.00409584	0.00320869	0.204474	-0.00151103	0.00174239	0.387711	0.00277993	0.0026333	0.293427
cg23149010	0.0136452	0.0133144	0.307687	0.00460285	0.00723001	0.525688	-0.0183386	0.0109268	0.0961256
cg23149016	-0.0208727	0.0238461	0.383314	0.00764795	0.0129489	0.555984	0.0037404	0.0195699	0.848776
cg23149053	0.00282192	0.0197162	0.886452	0.00464829	0.0107063	0.665021	0.00337711	0.0161807	0.835059
cg23149064	-0.00526399	0.0105635	0.619256	0.00492674	0.00573623	0.392273	-0.000874529	0.00866926	0.919832
cg23149072	0.00892612	0.00829865	0.284455	0.00117433	0.00450634	0.794892	-0.00710357	0.0068105	0.299221
cg23149098	0.00341327	0.0160555	0.832039	0.00274345	0.00871849	0.753608	0.00321085	0.0131764	0.807931
cg23149155	-0.00446358	0.0128597	0.729182	0.00562984	0.00698311	0.421862	0.00248308	0.0105537	0.814428
cg23149188	-0.011305	0.0137536	0.412876	0.00139254	0.0074685	0.852431	0.0100687	0.0112873	0.374318
cg23149191	0.00237581	0.0043201	0.583474	-0.0012741	0.00234591	0.588148	0.00209973	0.00354541	0.554905
cg23149229	-0.00158052	0.0100658	0.875518	-7.17731e-05	0.00546593	0.989547	0.00179818	0.00826075	0.828084
cg23149249	-0.000603045	0.00929776	0.948404	-0.000756157	0.00504888	0.881222	-0.000635797	0.00763045	0.933746
cg23149300	0.0251986	0.0130614	0.0562758	-0.01223	0.00709259	0.0874568	-0.021758	0.0107191	0.0447876
cg23149302	-0.0100086	0.00817767	0.223607	-0.000497451	0.00444065	0.91101	0.00548993	0.00671122	0.415113
cg23149418	0.0183046	0.00843895	0.032231	-0.00791031	0.00458252	0.0871208	-0.00456301	0.00692564	0.511365
cg23149423	0.00173918	0.00216338	0.423179	0.00105481	0.00117476	0.371205	-0.000214581	0.00177543	0.904022
cg23149436	-0.00259217	0.0371968	0.944569	-0.0115524	0.0201986	0.568529	0.0363758	0.0305265	0.235978
cg23149454	0.00791091	0.0100019	0.430683	-0.000254601	0.00543126	0.962696	-0.00438371	0.00820836	0.594381
cg23149470	-0.0017307	0.00749228	0.817746	0.00707071	0.00406846	0.0850212	-0.000906392	0.00614874	0.883077
cg23149472	-0.000393542	0.00882513	0.964512	0.0024	0.00479223	0.617505	0.00450167	0.00724258	0.53552
cg23149492	-0.00169079	0.00275217	0.540254	0.00095467	0.00149449	0.524285	0.00161895	0.00225864	0.475029
cg23149560	-0.00223607	0.00333105	0.503449	0.00257614	0.00180883	0.157218	0.00100274	0.00273371	0.714468
cg23149573	-0.00162069	0.00487686	0.740278	0.000484612	0.00264824	0.85514	0.00079307	0.00400233	0.843292
cg23149582	-0.0270778	0.023081	0.243264	0.0114383	0.0125335	0.363436	0.0243175	0.018942	0.201915
cg23149646	0.00273084	0.00918761	0.766851	-0.0023956	0.00498907	0.63206	0.0104015	0.00754006	0.170539
cg23149687	0.00531814	0.00708398	0.45442	-0.00550362	0.00384675	0.155345	-0.00537334	0.00581366	0.357373
cg23149707	0.0107978	0.00644428	0.0966636	-0.00631154	0.00349938	0.0740285	-0.00627683	0.00528867	0.237846
cg23149713	0.0246288	0.0146626	0.0958536	-0.0104384	0.0079621	0.192585	-0.0179251	0.0120333	0.139184
cg23149728	0.0198645	0.0171527	0.249332	-0.0103812	0.00931427	0.267473	-0.000858994	0.0140768	0.951452
cg23149770	-0.000454049	0.0126355	0.9714	-9.01825e-05	0.00686133	0.989537	0.00492324	0.0103696	0.635889
cg23149790	0.00121736	0.010846	0.910837	0.000411157	0.0058896	0.944471	0.00890707	0.00890105	0.319179
cg23149795	0.0130713	0.0109466	0.235009	-6.68333e-05	0.00594424	0.99105	-0.0181426	0.00898363	0.0458641
cg23149822	0.00629085	0.0135024	0.642205	-0.00205025	0.0073321	0.780289	-0.00599177	0.0110811	0.589795
cg23149825	-0.00605574	0.00848276	0.476809	0.0073595	0.00460632	0.112979	0.00152706	0.0069616	0.82678
cg23149832	0.0118214	0.0127942	0.35753	-0.00990298	0.00694754	0.156875	-0.0108179	0.0104999	0.305136
cg23149845	-0.00105874	0.00381453	0.781875	-0.000859727	0.00207137	0.678912	0.000216664	0.0031305	0.944948
cg23149852	0.00594312	0.0074838	0.428829	-0.000886633	0.00406386	0.827697	-0.00548297	0.00614178	0.373949
cg23149880	-0.0133926	0.00752809	0.0779992	0.00587468	0.00408791	0.153532	0.0155866	0.00617812	0.0130698
cg23149881	0.0120335	0.0176261	0.496227	-0.00575853	0.00957135	0.54865	-0.00333635	0.0144653	0.818019
cg23149986	0.00321136	0.0131829	0.807994	-0.00459432	0.00715858	0.522343	-0.0035458	0.0108189	0.74373
cg23150027	-0.0279551	0.00845611	0.00127892	0.0028662	0.00459185	0.533793	0.0261783	0.00693973	0.000262357
cg23150047	0.010658	0.0131038	0.417773	-0.00160626	0.00711563	0.821825	0.00301102	0.010754	0.78001
cg23150197	-0.000382369	0.00809736	0.962422	0.00729839	0.00439703	0.0997942	-0.00664686	0.00664531	0.319393
cg23150205	-0.0013038	0.00794594	0.869967	0.0033837	0.00431481	0.434605	0.00493197	0.00652105	0.451077
cg23150219	0.00254691	0.00195614	0.195634	-0.000228867	0.00106223	0.829807	-0.00303939	0.00160536	0.0609482
cg23150343	-0.00487461	0.00595829	0.415055	0.00236701	0.00323547	0.46598	0.00738268	0.00488983	0.13396
cg23150364	-0.00566004	0.0147761	0.70242	-0.00279679	0.00802374	0.728083	-0.000833791	0.0121264	0.945307
cg23150379	3.22491e-05	0.00308795	0.991686	-0.00159012	0.00167682	0.345058	0.00248258	0.00253421	0.329419
cg23150468	-0.0200246	0.0194134	0.304576	0.0035672	0.0105419	0.735719	0.0134377	0.0159321	0.400815
cg23150499	0.033389	0.0141129	0.0197387	0.000624733	0.00766359	0.935177	-0.0219146	0.0115821	0.0611062
cg23150604	-0.00685257	0.0201887	0.734936	0.00898142	0.0109629	0.414411	-0.00210057	0.0165684	0.899345
cg23150609	-0.00216558	0.00263392	0.412747	-0.000564975	0.00143027	0.693599	0.00134955	0.0021616	0.533703
cg23150616	-0.00337789	0.00797458	0.672698	0.00162946	0.00433036	0.707428	0.00235087	0.00654455	0.720127
cg23150631	0.0430699	0.0154103	0.00612744	-0.000619279	0.00836812	0.941141	-0.0326356	0.0126469	0.0111819
cg23150798	0.0420531	0.0227684	0.0674353	0.0219537	0.0123637	0.0785542	-0.0426266	0.0186855	0.0244578
cg23150800	0.0170203	0.0223105	0.447165	-0.00705401	0.0121151	0.56159	-0.0185604	0.0183097	0.312954
cg23150814	0.00832723	0.0579231	0.88595	0.0255289	0.0314534	0.41875	0.0309772	0.0475361	0.515982
cg23150827	0.0432195	0.0219905	0.0518925	-0.0247729	0.0119413	0.0403619	-0.0167743	0.0180471	0.35468
cg23150833	0.00340578	0.00764019	0.656639	-0.00352933	0.00414878	0.396789	-0.00103236	0.00627013	0.869523
cg23150842	-0.0330984	0.0162253	0.0437534	0.000558601	0.00881068	0.949563	0.0217452	0.0133157	0.105319
cg23150965	-0.000321845	0.0148355	0.982731	-0.00103554	0.00805601	0.897954	-0.00227946	0.0121752	0.851832
cg23151000	-8.8433e-05	0.00417608	0.983144	-0.000945205	0.0022677	0.677628	-0.00146092	0.00342721	0.670743
cg23151014	0.00568988	0.011314	0.616037	-0.00553337	0.00614377	0.369743	-0.00470981	0.00928517	0.613002
cg23151024	-0.00343251	0.00201576	0.0914231	-7.43999e-05	0.0010946	0.945933	0.00384213	0.00165429	0.0220446
cg23151051	-0.00347725	0.0082162	0.672962	0.00135468	0.00446157	0.761981	0.00869901	0.00674285	0.199718
cg23151191	-0.00178736	0.00929459	0.847861	-0.000508681	0.00504716	0.919904	0.00415928	0.00762785	0.586668
cg23151237	-2.69955e-05	0.0110809	0.998061	0.00123132	0.00601716	0.838236	-0.00559357	0.00909383	0.539763
cg23151295	-0.0238985	0.0247024	0.335438	-0.00702949	0.0134139	0.601303	0.0054986	0.0202727	0.786721
cg23151298	-0.000171341	0.011064	0.987672	-0.000585036	0.00600798	0.922605	0.00188204	0.00907996	0.836179
cg23151303	-0.0058132	0.00564704	0.305538	0.00179324	0.00306646	0.559887	0.00527767	0.00463439	0.257259
cg23151353	0.00149113	0.00318862	0.640966	0.000580238	0.00173149	0.738181	-0.00248404	0.00261683	0.344571
cg23151374	0.00307317	0.00471499	0.515898	-0.000269984	0.00256034	0.916212	-0.000753175	0.00386948	0.84603
cg23151397	-0.00754404	0.015643	0.630577	0.0130006	0.00849446	0.128768	-0.00229905	0.0128378	0.858201
cg23151403	-0.00466863	0.0228695	0.83862	-0.001653	0.0124186	0.894352	-0.00581204	0.0187685	0.757398
cg23151413	0.00218853	0.00882248	0.804548	0.00798253	0.00479079	0.0985143	-0.00540655	0.0072404	0.456826
cg23151421	0.000401318	0.00182918	0.826747	0.000488878	0.00099328	0.623569	0.000769071	0.00150116	0.609456
cg23151444	-0.0135744	0.0195528	0.488994	0.0136978	0.0106176	0.199719	0.00485889	0.0160465	0.762614
cg23151453	-0.00407889	0.00858372	0.635594	0.00235744	0.00466114	0.614034	0.00217425	0.00704445	0.758173
cg23151463	-0.00830959	0.00776436	0.286862	-0.000449186	0.00421621	0.91535	0.00148943	0.00637203	0.815618
cg23151504	0.0044474	0.00971938	0.648157	-0.00727055	0.00527783	0.171134	0.00176978	0.00797647	0.824822
cg23151508	-0.0281969	0.0189353	0.139319	0.0174074	0.0102823	0.0932957	0.014927	0.0155398	0.338877
cg23151636	-0.0159519	0.0112118	0.157631	-0.00203373	0.00608824	0.738983	0.010619	0.00920126	0.25097
cg23151649	0.0177234	0.0212034	0.405037	0.00436754	0.0115139	0.705176	-0.0158823	0.0174012	0.363388
cg23151674	-0.00960796	0.0133939	0.474687	0.00165757	0.00727319	0.820146	0.0157015	0.0109921	0.155999
cg23151714	-0.0048285	0.014189	0.73428	0.00253967	0.00770492	0.742316	0.00431682	0.0116446	0.711563
cg23151747	-0.0218317	0.00957343	0.0245084	0.0075136	0.00519857	0.151211	0.0107869	0.00785669	0.172559
cg23151800	-0.00112201	0.00780892	0.886014	0.00485895	0.00424041	0.254337	-0.00335321	0.0064086	0.601863
cg23151856	0.009215	0.00735894	0.213146	-0.00239997	0.00399606	0.549353	-0.00965462	0.00603931	0.112771
cg23151860	0.00539289	0.0176974	0.761149	-0.00260023	0.00961004	0.787225	-0.00454419	0.0145238	0.754965
cg23151862	-0.00324316	0.00248841	0.195192	0.00114349	0.00135126	0.399255	0.0018695	0.00204218	0.361961
cg23151863	0.00182719	0.0109446	0.867716	-0.0033544	0.00594313	0.573619	-0.000352682	0.00898195	0.96875
cg23151896	0.0233693	0.0140506	0.0991137	-0.0154263	0.00762975	0.0456184	-0.0192486	0.011531	0.0979015
cg23151913	-0.0017991	0.00972046	0.853504	0.00621516	0.00527841	0.241551	0.00117337	0.00797735	0.883332
cg23151924	-0.0136415	0.010855	0.211524	-0.00139958	0.00589451	0.812759	0.019221	0.00890847	0.0331339
cg23151950	0.0143223	0.00762522	0.0629913	0.00254795	0.00414065	0.539594	-0.0141595	0.00625784	0.0256187
cg23152041	0.00802246	0.0125351	0.523505	-0.00251146	0.00680684	0.712866	-0.00354272	0.0102873	0.731219
cg23152055	-0.000655518	0.00262577	0.803325	0.0002669	0.00142585	0.851859	0.00181374	0.00215491	0.401794
cg23152216	-0.00984611	0.00731682	0.181172	0.00174722	0.00397319	0.660979	0.00558124	0.00600474	0.35468
cg23152227	0.00550999	0.00678628	0.418585	-0.000818234	0.00368509	0.824695	-0.00560575	0.00556934	0.316366
cg23152235	0.00780492	0.0133982	0.561399	-0.00161429	0.0072755	0.824818	-0.00465125	0.0109956	0.673113
cg23152248	-0.00214095	0.0028153	0.4486	0.000545988	0.00152877	0.721669	0.000987142	0.00231045	0.670032
cg23152305	-0.00183039	0.0121253	0.880287	-0.00437991	0.0065843	0.507311	-0.00549119	0.00995096	0.582187
cg23152525	-0.00806646	0.0150891	0.594015	0.0148832	0.00819372	0.0720304	0.00432922	0.0123833	0.727306
cg23152617	0.0276349	0.0198933	0.16759	-0.0211591	0.0108025	0.0526763	-0.00991624	0.0163259	0.544843
cg23152641	-0.00891113	0.0188569	0.637459	0.00434439	0.0102397	0.672198	0.0183121	0.0154754	0.23924
cg23152667	2.87984e-05	0.00401517	0.99429	0.00118995	0.00218032	0.586331	-0.000685436	0.00329515	0.835603
cg23152742	-0.00169522	0.00881768	0.847899	-0.00506236	0.00478818	0.292709	0.00738823	0.00723646	0.309508
cg23152743	0.00104686	0.00463174	0.821607	-0.000421976	0.00251513	0.867068	-0.00216706	0.00380116	0.569769
cg23152772	0.0100172	0.012645	0.429959	-0.0078843	0.00686649	0.253365	-0.0122377	0.0103774	0.240841
cg23152866	0.00154392	0.00661774	0.815961	-0.00539568	0.00359357	0.136096	0.00303662	0.00543102	0.577213
cg23152885	-0.000501866	0.00362303	0.890082	0.00119218	0.00196738	0.545782	0.000429123	0.00297334	0.885509
cg23152931	-0.000955144	0.0065296	0.883969	-0.000504314	0.00354571	0.887157	0.00595377	0.00535869	0.268969
cg23152978	0.000680574	0.00225532	0.763402	0.000783706	0.00122468	0.523552	-0.000712703	0.00185089	0.700936
cg23152989	-0.000664914	0.00353309	0.85107	0.00187331	0.00191854	0.330997	-0.00451553	0.00289952	0.122263
cg23153216	-0.0139564	0.00760601	0.0692199	0.00557406	0.00413022	0.179922	0.00952986	0.00624207	0.129702
cg23153227	-0.00669823	0.00701065	0.341452	0.00366901	0.00380693	0.337275	0.00268447	0.00575348	0.641721
cg23153283	-0.0145251	0.0287041	0.613848	0.00269033	0.0155869	0.863281	-0.000779337	0.0235567	0.973668
cg23153338	0.0196087	0.0296946	0.510412	-0.010554	0.0161248	0.514144	-0.0206076	0.0243696	0.399597
cg23153367	-0.000688865	0.0158093	0.965324	-0.00471567	0.00858479	0.58391	-0.00145573	0.0129743	0.910869
cg23153435	-0.00757927	0.00820222	0.357482	0.00149077	0.00445398	0.738485	0.00194055	0.00673137	0.773671
cg23153471	0.00191357	0.00760688	0.801852	0.000661099	0.00413069	0.873139	-0.00106981	0.00624278	0.86425
cg23153481	-0.00161247	0.00292171	0.582142	0.000733315	0.00158655	0.644846	-0.0014157	0.00239778	0.556119
cg23153515	-0.000824748	0.0204649	0.967927	-0.00316621	0.0111129	0.776246	0.0239092	0.0167951	0.157397
cg23153546	-0.000693229	0.00874581	0.936967	0.00401996	0.00474916	0.399135	-0.00179685	0.00717748	0.802788
cg23153556	-0.0332766	0.0188348	0.080042	0.00775006	0.0102277	0.450219	0.0314516	0.0154573	0.0442813
cg23153585	0.00171378	0.00359525	0.634536	-0.00266815	0.00195229	0.174514	-0.000528274	0.00295053	0.858233
cg23153607	0.00253312	0.0120032	0.833249	-0.00205292	0.00651799	0.753388	-0.00226051	0.00985074	0.818925
cg23153615	0.0277679	0.0166098	0.0974113	-0.0220007	0.00901948	0.0163168	-0.0105487	0.0136313	0.440673
cg23153626	-0.0341372	0.0212541	0.111109	0.0107326	0.0115414	0.354449	0.0240832	0.0174427	0.170171
cg23153641	0.044396	0.0215961	0.042175	-0.0168416	0.0117271	0.153804	-0.0275811	0.0177234	0.122534
cg23153655	0.0111326	0.00758647	0.145113	-0.00193009	0.00411961	0.640345	-0.00834975	0.00622604	0.18265
cg23153661	-0.0278087	0.0152662	0.0712353	0.0102183	0.00828986	0.220345	0.0179981	0.0125286	0.153682
cg23153669	-0.000850388	0.00259628	0.743881	-0.000408989	0.00140983	0.772288	0.00131008	0.00213071	0.53992
cg23153680	-0.00445854	0.00495243	0.369942	0.00130488	0.00268927	0.628487	0.00564569	0.00406434	0.167614
cg23153707	-0.00178724	0.00404132	0.659182	0.00160281	0.00219452	0.466717	0.00232678	0.00331662	0.48444
cg23153730	-0.00399084	0.00336711	0.238476	0.000428794	0.00182841	0.815019	0.00335318	0.00276331	0.22755
cg23153745	-0.00224471	0.00730608	0.759243	-0.00147505	0.00396736	0.710759	0.00629807	0.00599593	0.295841
cg23153757	-0.000417523	0.0146331	0.977289	0.00158951	0.00794609	0.841822	0.000202045	0.0120091	0.986607
cg23153809	-0.00142473	0.00748848	0.849459	0.00363031	0.0040664	0.373936	0.00300244	0.00614562	0.626133
cg23153830	-0.0130184	0.012105	0.284525	-0.00266603	0.00657327	0.685834	0.0098084	0.00993429	0.325649
cg23153974	-0.0120969	0.0412785	0.770031	-0.0401341	0.0224151	0.0761252	0.0398684	0.0338763	0.241783
cg23153991	0.0112669	0.007682	0.145323	-0.00744055	0.00417149	0.0772353	-0.00571824	0.00630444	0.36638
cg23154002	0.000124475	0.00222744	0.955537	-0.000245056	0.00120955	0.839821	0.000120894	0.00182801	0.947391
cg23154011	0.00843844	0.0182641	0.644977	0.00207484	0.00991778	0.834676	-0.0215464	0.0149889	0.153417
cg23154024	-0.00769193	0.00833223	0.357947	3.45874e-05	0.00452458	0.993915	0.0023093	0.00683806	0.736224
cg23154064	-0.00674159	0.0122597	0.583505	0.00295359	0.00665729	0.658158	0.012073	0.0100613	0.232738
cg23154270	-0.00640808	0.0136488	0.639644	-0.000777591	0.0074116	0.916634	0.00481581	0.0112013	0.668085
cg23154272	-0.0103873	0.0120151	0.389184	0.00190254	0.00652447	0.771142	-0.00356586	0.00986055	0.718323
cg23154281	-0.0157067	0.0143597	0.276433	0.0100559	0.00779763	0.199893	0.00577249	0.0117847	0.62523
cg23154324	-0.00459935	0.00766408	0.549662	0.00155682	0.00416176	0.709066	0.0012422	0.00628973	0.843803
cg23154495	0.0131102	0.00922256	0.157991	-0.00408953	0.00500804	0.415926	-0.0119015	0.00756874	0.118717
cg23154497	0.00877105	0.0081607	0.28482	0.000834205	0.00443143	0.851029	-0.00982229	0.00669729	0.145336
cg23154526	0.00249164	0.00412208	0.546781	-0.000324619	0.00223838	0.884957	-0.00519107	0.00338289	0.127776
cg23154563	0.00695714	0.0100767	0.491385	-0.000273975	0.00547187	0.960158	-0.00344305	0.00826972	0.67797
cg23154620	-0.00545138	0.00269499	0.0455208	0.000472698	0.00146343	0.747304	0.00269114	0.00221171	0.226296
cg23154636	-3.39589e-05	0.00924924	0.997077	0.00519641	0.00502253	0.303116	-0.0033172	0.00759064	0.662959
cg23154658	0.00677328	0.00740691	0.362478	0.00129406	0.00402211	0.748263	-0.00899947	0.00607867	0.141599
cg23154743	-0.00271635	0.00556569	0.626483	0.00286262	0.00302228	0.345627	-0.000379472	0.00456763	0.93394
cg23154747	-0.00765903	0.00745475	0.306485	0.00532572	0.00404809	0.191039	0.00540754	0.00611794	0.378687
cg23154770	-0.00225837	0.0131952	0.86442	0.00454899	0.00716529	0.526834	0.00808452	0.010829	0.456921
cg23154781	0.00446741	0.00735249	0.544702	-0.00147447	0.00399256	0.712611	-0.00984088	0.00603402	0.105771
cg23154803	0.00558656	0.00931867	0.550071	-0.00928303	0.00506023	0.0692813	-0.00663088	0.00764761	0.3878
cg23154806	-0.00670712	0.00701555	0.34115	0.00473475	0.00380959	0.216566	0.00700032	0.00575749	0.22664
cg23154832	0.0107404	0.00841318	0.204425	-0.000534255	0.00456853	0.907119	-0.00384701	0.0069045	0.57854
cg23154834	0.0304132	0.0179917	0.0937828	-0.0145261	0.00976987	0.139922	-0.0253111	0.0147654	0.0893043
cg23154849	-0.0179617	0.010243	0.082291	-0.00356015	0.00556216	0.523461	0.0158327	0.00840619	0.0622801
cg23154999	-0.00673893	0.00541127	0.215649	-3.07592e-05	0.00293844	0.991667	0.00838219	0.00444091	0.0617292
cg23155006	-0.000700816	0.00308083	0.820476	-0.000583856	0.00167296	0.727759	0.000283288	0.00252837	0.910993
cg23155010	-3.51029e-05	0.00270006	0.989651	-0.000708479	0.00146619	0.629906	0.000474908	0.00221587	0.830694
cg23155043	0.00719223	0.00630667	0.25659	-0.00325365	0.00342465	0.344161	-0.00831442	0.00517574	0.111048
cg23155053	-0.00536765	0.00770398	0.487437	-0.00467967	0.00418342	0.265738	0.00230766	0.00632248	0.715818
cg23155066	-0.0158546	0.0126948	0.214351	-0.00718319	0.00689356	0.299689	0.0145023	0.0104183	0.166732
cg23155089	0.00931463	0.00791872	0.242022	-0.000648468	0.00430003	0.880405	0.00239066	0.00649871	0.713679
cg23155118	-0.00141289	0.00398539	0.72363	-0.00327363	0.00216415	0.133233	0.00651343	0.00327072	0.0489113
cg23155173	0.029426	0.0328958	0.372995	0.00843874	0.0178631	0.637568	-0.0152631	0.0269968	0.572975
cg23155281	-0.00445252	0.00937765	0.63587	-0.000546021	0.00509226	0.914805	0.00660304	0.00769602	0.392768
cg23155293	0.0595515	0.0277963	0.0343648	-0.0112745	0.015094	0.456684	-0.033254	0.0228118	0.147758
cg23155318	-0.000253703	0.0108755	0.981431	0.0066796	0.0059056	0.260489	0.00117509	0.00892523	0.895495
cg23155333	-0.0240181	0.0158477	0.132501	0.00926243	0.00860564	0.284139	0.0204027	0.0130058	0.119583
cg23155339	-0.00853826	0.00850589	0.317675	0.00567712	0.00461888	0.221652	0.0104865	0.00698059	0.135902
cg23155395	-0.00859152	0.0045579	0.0620724	0.00220693	0.00247504	0.374512	0.00129493	0.00374056	0.729864
cg23155459	-0.00590916	0.00895827	0.510869	-0.00130962	0.00486453	0.788266	0.00619762	0.00735184	0.401056
cg23155467	0.0150845	0.012371	0.22532	-0.00674776	0.00671771	0.317355	-0.020715	0.0101526	0.0437091
cg23155468	0.0168942	0.0129694	0.195423	-0.00730928	0.00704263	0.30161	-0.00896033	0.0106436	0.4017
cg23155550	-0.00254549	0.00257639	0.325317	0.00206615	0.00139903	0.142576	0.0022083	0.00211438	0.29858
cg23155606	-0.0152473	0.0113443	0.181696	0.00419357	0.00616018	0.497457	0.00643411	0.00930997	0.49096
cg23155625	-0.00471251	0.0176289	0.789725	-0.00120746	0.00957286	0.899856	0.000102743	0.0144676	0.994347
cg23155675	0.0116304	0.00711509	0.10499	-0.00742224	0.00386364	0.057314	-0.00487471	0.00583919	0.405625
cg23155717	-0.034436	0.0250829	0.172581	-0.0010461	0.0136206	0.93892	0.0436922	0.020585	0.0360367
cg23155767	-0.00889888	0.00919621	0.335333	0.00892211	0.00499373	0.0767469	0.00522207	0.00754711	0.490439
cg23155785	-0.0345611	0.0227755	0.132017	0.0193305	0.0123676	0.120926	0.0123762	0.0186913	0.509267
cg23155805	-0.00125344	0.0100383	0.900858	0.000639473	0.00545101	0.906826	0.00388466	0.0082382	0.638187
cg23155810	-0.00167137	0.0046205	0.718249	-0.00157102	0.00250903	0.532515	0.00353564	0.00379194	0.353167
cg23155853	0.00346014	0.01427	0.808862	0.0016657	0.0077489	0.830196	-0.00371624	0.011711	0.751596
cg23155857	0.0240856	0.0154994	0.123064	-0.0106771	0.0084165	0.207266	-0.0194374	0.01272	0.129359
cg23155861	-0.0392548	0.0229025	0.0893465	0.0131979	0.0124365	0.290915	0.0329468	0.0187956	0.0824047
cg23155884	-0.0521107	0.0259983	0.0474858	0.025467	0.0141176	0.0739818	0.04382	0.0213362	0.0423676
cg23155911	-0.000219268	0.00341767	0.948961	-0.00104386	0.00185587	0.574944	0.000638597	0.0028048	0.820318
cg23155934	0.0158909	0.00866459	0.0693557	-0.0106342	0.00470506	0.0257806	-0.0113023	0.00711083	0.114829
cg23155965	-0.00977383	0.0155392	0.530667	-0.00465164	0.00843811	0.582569	0.0154112	0.0127527	0.229459
cg23156029	0.0219569	0.0131558	0.0979644	-0.0118527	0.0071439	0.0999377	-0.019592	0.0107967	0.0723068
cg23156071	-0.00389378	0.0152623	0.799103	0.00101024	0.00828773	0.903203	-0.00676266	0.0125254	0.590346
cg23156100	0.00363379	0.0110865	0.743712	-0.00139336	0.00602023	0.817398	0.00834146	0.00909847	0.361254
cg23156226	-0.00142011	0.0168154	0.93285	0.00998882	0.00913111	0.276374	0.00990978	0.0138	0.474218
cg23156245	-0.00272292	0.00944551	0.773677	0.000271233	0.00512911	0.957923	0.0043282	0.00775171	0.577737
cg23156348	-0.00128429	0.00304221	0.673734	0.000595642	0.00165198	0.719119	-0.00148158	0.00249667	0.554118
cg23156356	0.00577703	0.00674738	0.393755	-0.00227199	0.00366397	0.536481	-0.00784147	0.00553742	0.159576
cg23156371	-0.00977601	0.00777268	0.21115	0.000195858	0.00422073	0.963073	0.00984264	0.00637886	0.1257
cg23156391	-0.0156811	0.0141793	0.271175	-0.000588161	0.00769965	0.939249	0.00572803	0.0116366	0.623529
cg23156400	-0.00648676	0.0111342	0.561356	0.00321128	0.00604609	0.596397	0.0028639	0.00913756	0.754554
cg23156439	0.0140099	0.00775045	0.0733981	-0.00395633	0.00420865	0.349254	-0.0067178	0.00636061	0.293211
cg23156469	-0.00599826	0.00855297	0.484593	0.00123832	0.00464444	0.790258	0.000325577	0.00701922	0.963089
cg23156475	0.000850928	0.00235429	0.718467	-0.00105768	0.00127843	0.409843	-0.000829815	0.00193211	0.66841
cg23156486	-0.00868197	0.0162043	0.593192	0.00684917	0.0087993	0.438018	0.00234128	0.0132985	0.860574
cg23156509	-0.00519554	0.0297778	0.861811	0.00784207	0.01617	0.628656	0.0103035	0.0244379	0.674126
cg23156512	0.0191041	0.0114464	0.0979604	-0.0116885	0.00621565	0.0626846	-0.00502417	0.00939382	0.593841
cg23156546	0.00148249	0.00820256	0.856908	0.00238569	0.00445416	0.59331	-0.00312814	0.00673164	0.643071
cg23156630	-0.000231212	0.0107009	0.982801	-0.00744142	0.00581083	0.203023	0.00253659	0.008782	0.773247
cg23156699	-0.0124198	0.0107245	0.249338	0.00748765	0.00582361	0.201234	0.00192747	0.00880132	0.827058
cg23156711	-5.77843e-05	0.00758786	0.993938	-0.00658391	0.00412037	0.112935	0.00471037	0.00622718	0.451013
cg23156742	-0.00447624	0.00510917	0.382875	0.00307145	0.00277439	0.270677	0.00417425	0.00419298	0.321662
cg23156781	0.00202769	0.00242251	0.404395	-0.00160463	0.00131547	0.225146	-0.00246339	0.0019881	0.217956
cg23156804	-0.00362364	0.00560326	0.519171	0.00197945	0.00304269	0.516687	-0.000316808	0.00459846	0.945199
cg23156880	0.0147072	0.0118564	0.217451	-0.0127458	0.00643827	0.0502353	-0.00229828	0.00973027	0.813718
cg23156934	-0.00721365	0.00513323	0.162754	0.00180428	0.00278745	0.518796	0.00369604	0.00421272	0.382208
cg23156962	-0.00270225	0.00582116	0.643413	-0.00063271	0.00316101	0.841725	0.00345721	0.00477729	0.470801
cg23157058	0.0415862	0.0168739	0.0152666	-0.0175997	0.00916289	0.0573507	-0.0367687	0.013848	0.00910384
cg23157067	0.00104754	0.00777578	0.893081	-0.00512333	0.00422241	0.227589	-0.00236205	0.0063814	0.711986
cg23157089	-0.00286259	0.002734	0.29738	3.53955e-05	0.00148462	0.981022	0.000914	0.00224373	0.684537
cg23157091	-0.00471453	0.00773523	0.543458	-0.00166507	0.00420039	0.692572	0.00865564	0.00634812	0.17551
cg23157190	-0.00310626	0.00819627	0.70543	0.00896528	0.00445075	0.0464149	-0.00715149	0.00672649	0.290027
cg23157238	-0.0219393	0.0227404	0.336774	0.0143233	0.0123485	0.248592	0.0282505	0.0186625	0.132955
cg23157239	-0.00661117	0.0100884	0.513627	-0.00385886	0.0054782	0.48267	0.00772325	0.0082793	0.352946
cg23157284	0.010501	0.012727	0.411103	0.0060249	0.00691104	0.385227	-0.00775159	0.0104448	0.459578
cg23157290	0.0203579	0.0146084	0.166257	0.0027217	0.00793268	0.732178	-0.0160642	0.0119888	0.183029
cg23157360	0.0131888	0.0086856	0.131766	-0.0056564	0.00471646	0.232993	-0.00749245	0.00712807	0.295507
cg23157362	-0.00360924	0.00260009	0.167905	0.000640955	0.0014119	0.650748	0.00197397	0.00213383	0.356949
cg23157375	-0.0188189	0.0191142	0.327004	0.00593922	0.0103794	0.568346	0.0194324	0.0156866	0.21806
cg23157415	-0.00339647	0.00376628	0.369129	0.00232494	0.00204517	0.258094	0.00119046	0.0030909	0.70087
cg23157419	0.0235112	0.0157776	0.139043	-0.0133313	0.00856756	0.122575	-0.00675126	0.0129483	0.603136
cg23157449	-0.0012825	0.0046291	0.782261	-0.000450923	0.0025137	0.857964	-0.00190804	0.003799	0.616497
cg23157465	-0.00451548	0.00699235	0.519771	0.00612821	0.00379699	0.109401	0.00163381	0.00573846	0.7764
cg23157501	0.0171778	0.0102738	0.0973671	-0.00777411	0.00557889	0.166282	-0.00786702	0.00843147	0.352836
cg23157618	-0.0214327	0.00903552	0.0194272	0.00949901	0.00490648	0.0554321	0.0161644	0.00741524	0.0313968
cg23157637	-0.00232015	0.00373337	0.535581	-0.0020264	0.0020273	0.319718	0.00266157	0.00306389	0.386908
cg23157916	-0.00339913	0.0120126	0.777736	0.00335104	0.00652308	0.608478	0.001453	0.00985844	0.883097
cg23157948	-0.0010945	0.00656183	0.867835	-0.00437409	0.00356321	0.222229	0.00566721	0.00538514	0.294932
cg23158022	-0.0203568	0.0119423	0.0910938	0.00776103	0.00648493	0.233965	0.0138347	0.00980077	0.160892
cg23158103	-0.00134313	0.00672379	0.842039	0.00090223	0.00365116	0.805286	0.0043971	0.00551806	0.427251
cg23158189	-0.00633258	0.00881063	0.473823	0.00235691	0.00478436	0.623257	0.00779792	0.00723068	0.283193
cg23158278	0.00499357	0.00271907	0.0689847	-0.00117508	0.00147651	0.427834	-0.00524425	0.00223148	0.0205501
cg23158347	-0.00904463	0.0056396	0.111632	0.00483409	0.00306242	0.117318	0.00217229	0.00462828	0.639747
cg23158363	0.0097005	0.0162351	0.551401	0.00240517	0.008816	0.785504	-0.00542546	0.0133238	0.684651
cg23158387	-0.00389464	0.0110364	0.724845	0.00437584	0.00599298	0.466844	-0.00099987	0.00905729	0.912298
cg23158419	-0.019106	0.0190398	0.317833	-0.00388439	0.010339	0.707863	0.00129554	0.0156255	0.934072
cg23158446	0.00054448	0.00782466	0.94465	0.0023232	0.00424896	0.585645	-0.00444206	0.00642152	0.490554
cg23158447	-0.00174134	0.0022761	0.445877	0.00136604	0.00123597	0.271469	0.000532526	0.00186794	0.776114
cg23158453	-0.000411486	0.0075302	0.956521	-0.000586489	0.00408906	0.886214	0.00180771	0.00617986	0.770443
cg23158475	-0.00654902	0.00950403	0.492225	0.0011519	0.00516089	0.823796	0.00674173	0.00779973	0.389275
cg23158483	-0.00128188	0.011482	0.91131	-0.00336011	0.00623496	0.591035	0.00322971	0.00942299	0.732443
cg23158500	-0.0278929	0.0238249	0.244231	-0.010232	0.0129374	0.430712	0.0155874	0.0195526	0.427048
cg23158525	0.0236437	0.0133542	0.0794115	0.00394946	0.00725159	0.587107	-0.0101959	0.0109594	0.354236
cg23158535	-0.00553187	0.0109496	0.614421	0.0104062	0.00594587	0.0828807	-0.00370646	0.00898608	0.6808
cg23158658	-9.8828e-05	0.012272	0.993589	-0.011875	0.00666397	0.077513	0.00830224	0.0100714	0.41153
cg23158663	0.00278548	0.00240136	0.248576	-0.000789652	0.00130399	0.546049	-0.00209735	0.00197074	0.289547
cg23158754	0.0021931	0.00647443	0.735457	0.00315769	0.00351575	0.371065	-0.00178889	0.00531341	0.737003
cg23158811	-0.00370664	0.00293397	0.209135	0.00317764	0.00159321	0.0485723	-0.000254884	0.00240784	0.91589
cg23158862	-0.00451691	0.0190763	0.813267	0.0026732	0.0103588	0.796842	0.0022411	0.0156554	0.886432
cg23158877	0.00456846	0.00415416	0.27385	-0.00203798	0.00225579	0.368266	-0.00514917	0.00340922	0.133817
cg23158892	-0.0025523	0.00453128	0.574402	0.000797248	0.00246058	0.746547	-0.000470292	0.00371871	0.899594
cg23158904	0.00314656	0.00502739	0.532688	-0.000249803	0.00272998	0.927259	-0.00097924	0.00412586	0.812833
cg23158916	0.00441518	0.0110773	0.690977	-0.00906064	0.00601523	0.134861	-0.00419319	0.00909092	0.64553
cg23159081	-0.00196544	0.00275087	0.476444	-2.92646e-05	0.00149378	0.984405	-6.04442e-05	0.00225757	0.978689
cg23159110	-0.00652191	0.00673304	0.334848	-0.00197296	0.00365618	0.590548	0.00711085	0.00552565	0.200838
cg23159157	0.00747106	0.0113297	0.511003	-0.0131871	0.00615227	0.0342797	-0.00544763	0.00929802	0.559149
cg23159165	0.0160407	0.0135526	0.239125	0.00247586	0.00735933	0.737191	-0.0145913	0.0111223	0.192287
cg23159233	0.0301305	0.0195067	0.125309	0.00363989	0.0105925	0.731782	-0.0341115	0.0160087	0.0353319
cg23159236	0.00178933	0.0123753	0.8853	0.00844364	0.00672002	0.2116	-0.00556032	0.0101561	0.585153
cg23159250	-0.00461552	0.00737086	0.532491	-0.00606942	0.00400253	0.132288	0.0029857	0.00604909	0.622588
cg23159270	-0.0103266	0.00927112	0.267774	-0.00191802	0.00503441	0.703951	0.0115427	0.00760859	0.132119
cg23159296	0.00149153	0.00163639	0.364036	0.000979551	0.000888593	0.27271	-0.00228722	0.00134295	0.0913661
cg23159321	0.00194147	0.0257305	0.93999	0.0086041	0.0139722	0.539298	-0.0155578	0.0211164	0.462837
cg23159323	-0.0121376	0.0104432	0.247653	0.0032283	0.00567089	0.57033	0.0044828	0.00857051	0.601992
cg23159337	0.00385599	0.0158214	0.807902	0.00309371	0.00859135	0.719466	-0.0122009	0.0129842	0.349447
cg23159493	0.000272063	0.0115402	0.981234	-0.00150782	0.00626655	0.810302	0.00152106	0.00947073	0.872698
cg23159678	0.00932889	0.0154872	0.548174	0.00822114	0.00840988	0.330438	-0.0196285	0.01271	0.125379
cg23159693	0.0165079	0.0148887	0.269954	-0.00712493	0.00808488	0.380095	-0.0194346	0.0122188	0.114582
cg23159704	-0.0262164	0.0231096	0.259077	-0.0035041	0.012549	0.78059	0.0279235	0.0189655	0.143787
cg23159742	-0.00525261	0.00246955	0.035659	0.00188305	0.00134102	0.163078	0.00390806	0.0020267	0.0563972
cg23159779	0.00215405	0.0064628	0.739542	0.00125878	0.00350943	0.720518	-0.00224292	0.00530387	0.673205
cg23159800	0.0365133	0.0106026	0.000812519	-0.0155266	0.00575742	0.0081026	-0.0216318	0.00870129	0.0144206
cg23159844	-0.0118084	0.00855588	0.17034	-0.000315083	0.00464602	0.946054	0.00971746	0.00702161	0.16918
cg23159857	-0.000507773	0.00406925	0.900923	-0.00414139	0.00220969	0.0635564	0.00181692	0.00333954	0.587499
cg23159950	-0.0169303	0.0146553	0.250497	0.00359398	0.00795812	0.652437	0.0104273	0.0120272	0.387845
cg23159970	0.0431268	0.10789	0.690131	-0.0452146	0.0585866	0.441913	-0.0226484	0.0885429	0.798591
cg23159992	0.00540697	0.00762374	0.479683	-0.00618661	0.00413985	0.137933	-0.00491457	0.00625662	0.43385
cg23160016	0.00497598	0.00563661	0.379272	-0.00314373	0.0030608	0.306629	0.000628432	0.00462583	0.892186
cg23160074	0.00175402	0.00879537	0.842298	-0.00817273	0.00477607	0.089866	-0.00149774	0.00721815	0.836005
cg23160113	0.0182583	0.00945009	0.0559224	-1.1826e-05	0.0051316	0.998165	-0.0125829	0.00775546	0.107569
cg23160142	0.023329	0.0285695	0.41594	0.0100587	0.0155139	0.518096	-0.0194381	0.0234464	0.408874
cg23160224	0.000630559	0.00970153	0.948295	0.00637476	0.00526813	0.22885	-0.00332821	0.00796181	0.676747
cg23160336	0.00131052	0.00227487	0.565733	0.000266054	0.0012353	0.829873	-0.000410407	0.00186693	0.826411
cg23160376	0.0405055	0.025124	0.10978	-0.0295593	0.0136429	0.0324197	-0.0231503	0.0206187	0.263976
cg23160428	0.0100317	0.00906563	0.270895	-0.00459146	0.00492283	0.353024	-0.000223448	0.00743995	0.976095
cg23160436	-0.00530928	0.00724241	0.465068	0.00088825	0.00393278	0.821731	0.00677216	0.00594368	0.257016
cg23160468	0.00815062	0.0127124	0.522757	0.00801815	0.00690313	0.247943	-0.0120847	0.0104328	0.249237
cg23160483	-0.0238005	0.0156912	0.132184	0.00349016	0.00852067	0.682888	0.0273258	0.0128774	0.0360832
cg23160488	0.00786261	0.00875617	0.371173	0.00187737	0.00475478	0.693727	-0.0089704	0.00718598	0.214565
cg23160566	0.00134672	0.00745581	0.856993	-0.00465884	0.00404866	0.252346	0.00143717	0.00611881	0.814741
cg23160569	-0.00541499	0.00766065	0.48115	-0.00104851	0.00415989	0.80147	-0.000814829	0.00628692	0.897114
cg23160584	0.00539893	0.0167002	0.747093	0.00140818	0.00906858	0.876884	-0.000336618	0.0137055	0.98045
cg23160710	-0.0177453	0.0126037	0.161966	0.00566673	0.00684405	0.409475	0.0194355	0.0103435	0.0628912
cg23160731	-0.0017613	0.00919445	0.848439	-0.00491041	0.00499278	0.327518	0.00333182	0.00754567	0.659679
cg23160742	0.0155092	0.011383	0.175827	-0.00920422	0.00618122	0.139333	-0.0069821	0.00934178	0.456414
cg23160770	-0.00254362	0.0145179	0.86124	0.00739053	0.0078835	0.350572	0.00219599	0.0119145	0.854107
cg23160781	0.021817	0.00748175	0.00429737	-0.0071904	0.00406275	0.0795253	-0.0155787	0.0061401	0.0125755
cg23160829	0.0265977	0.0151294	0.0815268	0.00283133	0.00821558	0.731031	-0.0318178	0.0124163	0.0117417
cg23161024	-0.00486713	0.0109085	0.656346	0.00292529	0.00592354	0.622403	0.000788349	0.00895234	0.929989
cg23161126	-0.00470156	0.00856389	0.584119	0.000628275	0.00465037	0.892778	0.00419178	0.00702818	0.552118
cg23161139	-0.0132156	0.00539358	0.0158519	0.00343636	0.00292883	0.243213	0.00727816	0.00442638	0.102976
cg23161218	-0.00259634	0.017882	0.884824	0.00565416	0.0097103	0.561567	0.00773239	0.0146753	0.599326
cg23161250	-0.0336317	0.0228186	0.143372	0.0261408	0.012391	0.0371554	0.0318321	0.0187267	0.0919893
cg23161251	0.0124337	0.0107944	0.251871	-0.00935076	0.00586157	0.113522	-0.00423538	0.00885869	0.633525
cg23161282	-0.0250683	0.0289945	0.389147	0.00742874	0.0157446	0.637985	-0.000506843	0.0237951	0.983045
cg23161318	0.0412669	0.0385148	0.286309	-0.0229964	0.0209143	0.273927	-0.0301354	0.0316082	0.342474
cg23161350	-0.0151303	0.0084074	0.0746593	-0.00361892	0.00456539	0.429668	0.0137395	0.00689975	0.0489272
cg23161359	-0.00527896	0.0169751	0.756402	-0.00446116	0.00921781	0.629368	-0.00268374	0.013931	0.847592
cg23161429	0.02396	0.0840968	0.776249	-0.0396975	0.0456663	0.386579	-0.0528913	0.0690163	0.445103
cg23161432	0.00701143	0.00583287	0.231923	2.44823e-05	0.00316737	0.993847	-0.00282916	0.0047869	0.555718
cg23161464	0.00461656	0.0206817	0.823779	0.00279523	0.0112306	0.803907	0.00145357	0.016973	0.931908
cg23161492	-0.00984354	0.0176153	0.57743	0.00149181	0.00956549	0.876352	-0.0161936	0.0144565	0.265084
cg23161505	-0.00422278	0.00332462	0.20671	-0.000643469	0.00180534	0.722205	0.00260993	0.00272844	0.340884
cg23161513	0.0211612	0.0327472	0.519496	-0.0277896	0.0177824	0.120982	0.0037277	0.0268748	0.889936
cg23161691	0.0456463	0.0482043	0.345748	-0.0048531	0.0261759	0.853254	0.00755867	0.0395601	0.848825
cg23161733	-0.00789004	0.0134709	0.559269	-0.000648331	0.00731496	0.929536	0.00206826	0.0110552	0.851939
cg23161735	0.00672745	0.00733721	0.361204	0.00147318	0.00398426	0.71228	-0.010132	0.00602148	0.0952806
cg23161769	0.0145385	0.0200338	0.469564	-0.00408876	0.0108788	0.707754	-0.00364489	0.0164413	0.824965
cg23161794	0.00586253	0.00518368	0.260532	-0.00314635	0.00281485	0.266101	-0.00486993	0.00425413	0.254796
cg23161927	0.0101588	0.0123091	0.410982	-0.0143373	0.00668408	0.0341532	-0.0140433	0.0101018	0.16728
cg23162012	0.00326829	0.0199402	0.870107	-0.00446705	0.010828	0.680741	0.00115551	0.0163645	0.943836
cg23162087	0.0494614	0.0362308	0.174984	-0.0302746	0.0196741	0.126724	0.0028981	0.0297338	0.922532
cg23162167	-0.00610735	0.0140601	0.664866	0.00637607	0.00763491	0.40546	0.00262824	0.0115388	0.820244
cg23162201	-0.00347622	0.00660466	0.599719	0.00110463	0.00358647	0.758664	0.00218214	0.00542029	0.688033
cg23162245	0.025567	0.0255606	0.319385	-0.00785326	0.01388	0.572683	-0.0277129	0.020977	0.189207
cg23162310	0.00452293	0.00697483	0.518036	-0.00354577	0.00378748	0.35123	0.000255395	0.00572408	0.964493
cg23162343	-0.00264517	0.00234153	0.261071	0.00144315	0.0012715	0.258842	0.00238424	0.00192164	0.217345
cg23162396	-0.00864123	0.00416291	0.040247	0.0023001	0.00226055	0.31115	0.00770315	0.00341641	0.0261289
cg23162422	-0.00254839	0.00239504	0.289646	0.00110118	0.00130056	0.399003	0.00268484	0.00196556	0.174743
cg23162441	-0.00291641	0.00311084	0.350556	0.00130896	0.00168925	0.440075	0.000591859	0.00255299	0.817101
cg23162478	-0.00756456	0.00712459	0.290673	-0.000133694	0.0038688	0.972496	0.00269305	0.00584699	0.646004
cg23162479	-0.0102727	0.0116579	0.380142	0.00254136	0.0063305	0.68887	0.00472697	0.00956738	0.622241
cg23162518	0.0185415	0.0204489	0.366534	-0.00562713	0.0111042	0.613339	0.00282742	0.0167819	0.866515
cg23162554	0.00957615	0.00453679	0.0370574	-0.00170447	0.00246357	0.490476	-0.00485169	0.00372324	0.195268
cg23162571	-0.0125637	0.0135959	0.357465	0.0139855	0.00738286	0.0608086	-0.00178399	0.0111578	0.873263
cg23162598	0.00926279	0.107203	0.931302	-0.140637	0.0582133	0.0173432	0.0274363	0.0879787	0.755743
cg23162647	-0.0100636	0.0148414	0.499144	0.00442815	0.00805917	0.583807	-0.00387081	0.01218	0.751238
cg23162655	-0.00705971	0.00639886	0.272315	0.00602928	0.00347472	0.0855084	0.000889198	0.0052514	0.865851
cg23162671	-0.00155088	0.00426362	0.716745	0.00153784	0.00231524	0.507935	0.00143059	0.00349906	0.683445
cg23162675	-0.00742699	0.00731309	0.31206	-0.000541867	0.00397116	0.891714	0.00650714	0.00600168	0.280638
cg23162686	-0.00366137	0.00747759	0.62536	-0.00351974	0.00406049	0.387924	0.0047167	0.00613668	0.443774
cg23162805	0.000686097	0.00269715	0.799678	-0.00114032	0.00146461	0.437898	-0.00152939	0.00221349	0.491057
cg23162810	9.00508e-05	0.00952612	0.992475	-0.00033113	0.00517288	0.949076	-0.000697763	0.00781786	0.929044
cg23162817	0.00765327	0.00936387	0.415513	0.00182808	0.00508478	0.719895	-0.00359174	0.00768471	0.641147
cg23162834	0.00842242	0.0100146	0.402166	0.00313976	0.00543815	0.564878	-0.00597754	0.00821876	0.468585
cg23162904	-0.00233212	0.0121113	0.847661	0.00556261	0.00657671	0.399498	0.000535227	0.0099395	0.957154
cg23162954	0.00847106	0.020196	0.675712	-0.00885077	0.0109669	0.421382	0.00368425	0.0165744	0.824504
cg23162967	-0.00101636	0.00932437	0.913401	0.00267725	0.00506333	0.598042	-0.00356055	0.00765229	0.642642
cg23162983	0.00228723	0.00205087	0.267174	-0.00155334	0.00111367	0.165888	-0.00186725	0.0016831	0.269674
cg23163013	0.0039031	0.010484	0.710393	0.00658425	0.00569305	0.249965	-0.00620379	0.008604	0.472417
cg23163063	-0.0026739	0.00731088	0.715259	0.00426591	0.00396996	0.284929	0.00102645	0.00599986	0.864477
cg23163081	-0.00636802	0.0214416	0.767031	0.0206272	0.0116432	0.0792294	-3.82e-05	0.0175966	0.998272
cg23163136	-0.0087538	0.0256941	0.733984	-0.0103078	0.0139524	0.461614	0.0118217	0.0210865	0.57619
cg23163200	0.0539248	0.0220982	0.0162746	-0.0258617	0.0119998	0.0333282	-0.0480074	0.0181355	0.00930864
cg23163260	0.0130257	0.0077989	0.0977244	0.000244692	0.00423496	0.95403	-0.0131801	0.00640037	0.0418295
cg23163279	-0.00439269	0.00472777	0.354858	-0.00277758	0.00256728	0.281656	0.00376676	0.00387997	0.333767
cg23163283	-0.00378854	0.0192771	0.844557	-0.0208377	0.0104679	0.0490008	-0.00495925	0.0158203	0.754514
cg23163333	-0.00140024	0.00306209	0.648371	0.000194252	0.00166278	0.907213	9.3906e-05	0.00251299	0.970259
cg23163386	-0.0111989	0.00457213	0.015888	0.00130746	0.00248276	0.59952	0.00935995	0.00375224	0.0141001
cg23163466	0.00408885	0.0148378	0.783395	0.0103763	0.00805721	0.200507	1.8792e-05	0.012177	0.998771
cg23163475	0.000345094	0.00271996	0.899271	-0.000234605	0.00147699	0.874087	-0.00322552	0.00223221	0.151303
cg23163513	-0.0129956	0.0159847	0.417975	-0.00648678	0.00868005	0.456464	0.0101105	0.0131183	0.442526
cg23163523	-0.00769927	0.0181973	0.673048	0.00420128	0.00988149	0.671546	0.0158241	0.0149341	0.291649
cg23163531	-0.00315336	0.00442508	0.477595	0.00613272	0.00240291	0.0120765	0.00230318	0.00363156	0.527258
cg23163573	-0.00434245	0.00994896	0.663349	-0.00179379	0.00540249	0.740498	0.00480571	0.00816488	0.557348
cg23163644	-0.00280333	0.00994943	0.778659	0.0109988	0.00540275	0.0441754	0.00299467	0.00816527	0.714505
cg23163653	-0.00544641	0.00689147	0.431046	0.00380339	0.00374221	0.311693	0.00442902	0.00565567	0.435244
cg23163722	0.0122614	0.0110659	0.270266	-0.00870094	0.00600904	0.150468	-0.00462537	0.00908156	0.611552
cg23163724	0.0091623	0.0171391	0.594015	-0.0058798	0.00930687	0.528848	-0.0170641	0.0140656	0.227661
cg23163754	0.00981004	0.00364043	0.00814954	-0.00125971	0.00197683	0.525294	-0.00673414	0.00298761	0.0261764
cg23163783	-0.0032061	0.00221471	0.150562	0.000231198	0.00120264	0.847906	0.00397958	0.00181756	0.0306719
cg23163784	0.02635	0.014239	0.0669172	-0.0120554	0.00773207	0.121836	-0.00973331	0.0116856	0.406688
cg23163917	-0.0196752	0.0217366	0.367357	0.00479503	0.0118034	0.685355	0.0221282	0.0178387	0.217446
cg23163948	0.0176434	0.0165115	0.287612	-0.0055465	0.00896611	0.537454	-0.0194009	0.0135506	0.155055
cg23163993	-0.00306557	0.00262484	0.245369	0.00166631	0.00142534	0.244908	0.00232812	0.00215414	0.282166
cg23163999	0.000471726	0.00360357	0.896089	-0.00119892	0.00195681	0.541345	-0.00221099	0.00295736	0.456283
cg23164054	-0.00948921	0.0117681	0.421782	-0.0100134	0.00639034	0.119997	0.00929579	0.00965782	0.337902
cg23164076	0.0180955	0.0115782	0.120949	-0.00157892	0.00628721	0.802181	-0.0134692	0.00950197	0.159159
cg23164083	-0.0161094	0.0163154	0.325625	0.00234837	0.00885959	0.791455	0.00445761	0.0133896	0.739832
cg23164183	-0.00537746	0.00494031	0.278759	0.00381271	0.00268269	0.158079	0.00322645	0.00405439	0.427867
cg23164203	-0.00222638	0.00320688	0.488989	0.000689338	0.00174141	0.692981	0.00345853	0.00263181	0.191538
cg23164218	-0.0150165	0.0197726	0.449201	-0.000425514	0.0107369	0.968459	0.00635451	0.0162269	0.696109
cg23164293	0.0238484	0.0101411	0.0204695	-0.00639032	0.00550684	0.248384	-0.0178936	0.00832257	0.0337444
cg23164327	-0.0014879	0.0041045	0.717671	-0.00275739	0.00222883	0.218667	1.3079e-05	0.00336847	0.996909
cg23164459	-0.00625883	0.00879386	0.47814	0.00362517	0.00477525	0.449381	0.00458438	0.00721691	0.526599
cg23164463	0.0215528	0.0218105	0.325233	-0.00500665	0.0118436	0.673316	-0.0155134	0.0178994	0.387994
cg23164535	-0.0311979	0.011647	0.00852664	0.00997315	0.00632455	0.117692	0.0222373	0.0095584	0.0218254
cg23164563	-0.000115821	0.0068436	0.986528	-0.000853232	0.00371622	0.818831	0.00247035	0.00561638	0.66091
cg23164678	0.00861813	0.00938446	0.36045	-0.00537327	0.00509596	0.294003	-0.00698858	0.00770161	0.366169
cg23164681	-0.00413696	0.003942	0.296267	0.00270694	0.00214059	0.208694	0.00207975	0.0032351	0.521645
cg23164725	0.00225254	0.0138703	0.871288	0.0144165	0.00753184	0.0582082	-0.00807908	0.011383	0.479361
cg23164855	0.0037979	0.00878269	0.666275	-0.00182547	0.00476919	0.702634	-0.00391454	0.00720775	0.588159
cg23164870	0.00773795	0.0248763	0.756346	0.0146088	0.0135083	0.281856	-0.0054597	0.0204154	0.789638
cg23164938	-0.0205642	0.0172313	0.235271	0.00361445	0.00935696	0.700032	0.0231049	0.0141413	0.105148
cg23164982	0.00602649	0.00525068	0.25356	-0.00294296	0.00285123	0.304256	-0.00134625	0.00430911	0.755313
cg23164993	-0.00098514	0.00331089	0.766611	-0.00040468	0.00179788	0.822329	-0.000187789	0.00271717	0.945026
cg23164999	0.00959055	0.00798482	0.232293	0.0045052	0.00433592	0.301064	-0.00405589	0.00655295	0.537235
cg23165164	0.00336838	0.00389614	0.389171	-0.000180585	0.00211569	0.932134	-0.00427036	0.00319747	0.184456
cg23165166	0.00574578	0.0103764	0.580882	0.00476714	0.00563458	0.399361	0.00564255	0.00851563	0.508966
cg23165208	-0.0027437	0.00257312	0.288626	0.000615199	0.00139726	0.660591	0.00164362	0.0021117	0.438039
cg23165226	-0.00425343	0.0136968	0.756736	-0.0011932	0.00743765	0.872839	0.000684322	0.0112406	0.951566
cg23165239	-0.00986781	0.0108688	0.365915	0.00250685	0.00590199	0.67185	0.0155343	0.00891977	0.0843812
cg23165274	-0.0246697	0.0134812	0.0699668	0.00743888	0.00732056	0.311781	0.023469	0.0110637	0.036145
cg23165310	0.00646787	0.0103425	0.533025	-0.00535065	0.0056162	0.342823	-0.00945935	0.00848786	0.267512
cg23165348	0.00170472	0.015363	0.911848	0.000730869	0.00834243	0.930347	0.00682061	0.0126081	0.58962
cg23165414	-0.0159989	0.0153253	0.298794	0.00252903	0.00832194	0.761778	0.0119934	0.0125771	0.342382
cg23165415	0.00590014	0.0076643	0.443056	1.73835e-05	0.00416188	0.996675	-0.00545648	0.00628991	0.387558
cg23165431	-0.00737335	0.00822818	0.372151	0.000116237	0.00446807	0.979293	0.0014423	0.00675267	0.831262
cg23165464	-0.00119872	0.00199974	0.550113	0.000491458	0.0010859	0.651741	0.00157987	0.00164114	0.337826
cg23165474	0.00946032	0.0106879	0.378012	0.00529243	0.00580377	0.363819	-0.00149578	0.00877134	0.864907
cg23165512	0.0189793	0.0210655	0.369575	-0.00595822	0.011439	0.603506	-0.0132434	0.017288	0.445289
cg23165541	-0.00610457	0.0120461	0.613333	0.00172111	0.00654129	0.792954	6.41853e-05	0.00988595	0.994831
cg23165545	0.00311767	0.00403857	0.441785	-0.00125369	0.00219303	0.568712	0.00117433	0.00331436	0.72378
cg23165567	-0.00430972	0.0236976	0.856025	0.016789	0.0128683	0.194723	0.0110393	0.019448	0.571441
cg23165574	0.00704276	0.00921391	0.446288	-0.00250682	0.00500334	0.617352	-0.00644961	0.00756164	0.395547
cg23165637	-0.0120352	0.0142541	0.400316	0.00890185	0.0077403	0.252611	0.00676836	0.011698	0.564049
cg23165643	-5.63997e-05	0.0403911	0.998888	0.00113132	0.0219332	0.958957	0.00100145	0.033148	0.975953
cg23165717	-0.00141957	0.0141923	0.920508	0.00817784	0.00770673	0.290956	-0.00839007	0.0116473	0.472841
cg23165752	0.00532624	0.00585435	0.364921	0.000592484	0.00317903	0.852496	-0.00305344	0.00480452	0.5264
cg23165863	0.00248801	0.00205677	0.229	0.000278158	0.00111687	0.803786	-0.000471761	0.00168795	0.780395
cg23165870	0.000638319	0.00601661	0.915702	0.00432207	0.00326715	0.188617	0.00175363	0.00493769	0.723157
cg23165899	-0.00363977	0.00371596	0.329483	0.00310692	0.00201784	0.126499	0.00375602	0.0030496	0.220708
cg23165954	0.0105606	0.0103771	0.311063	-0.00402665	0.00563499	0.476383	-0.0069163	0.00851625	0.418471
cg23165983	-0.0233422	0.0193308	0.229825	-0.00927524	0.010497	0.378836	0.0159385	0.0158643	0.317258
cg23165992	-0.00427306	0.00744009	0.566918	-0.00462768	0.00404013	0.254517	0.00306877	0.00610591	0.616257
cg23166164	-0.0031143	0.019298	0.872091	-0.00211335	0.0104792	0.840547	-0.00418654	0.0158374	0.792009
cg23166227	-0.0068874	0.0206194	0.738997	-0.0146497	0.0111968	0.193471	0.00436946	0.0169219	0.796724
cg23166246	0.00665732	0.00850387	0.435392	0.000221555	0.00461778	0.96182	-0.009506	0.00697892	0.175949
cg23166250	-0.0035841	0.00693716	0.606436	0.00245212	0.00376702	0.51644	-0.00156646	0.00569316	0.783719
cg23166252	-0.015513	0.0166029	0.352169	0.00246024	0.00901575	0.785455	0.0101439	0.0136256	0.45818
cg23166258	-0.00632587	0.00720818	0.382075	-0.000413365	0.00391419	0.916087	0.00520996	0.00591558	0.380391
cg23166288	-0.0113018	0.00834681	0.178505	7.16199e-05	0.00453249	0.987421	0.00866598	0.00685003	0.208508
cg23166289	-0.000551655	0.0142456	0.96918	0.00605442	0.00773568	0.435508	0.00421852	0.0116911	0.718916
cg23166357	6.2028e-05	0.00243247	0.979702	-0.00115695	0.00132088	0.382998	-0.000208206	0.00199627	0.917123
cg23166374	-0.000112743	0.00303943	0.970478	0.000732243	0.00165048	0.658163	-0.00128638	0.00249439	0.607094
cg23166376	0.00383907	0.00628794	0.54276	-0.00469952	0.00341448	0.171509	0.00410894	0.00516037	0.427602
cg23166386	-0.0016089	0.00236268	0.497324	-0.000585116	0.00128298	0.649247	0.00265772	0.00193899	0.173269
cg23166392	-0.00993712	0.0102056	0.332347	-0.000542306	0.00554187	0.922225	0.0183256	0.00837552	0.0307848
cg23166445	0.00184135	0.00822375	0.823245	0.00461636	0.00446567	0.303523	-0.00149272	0.00674904	0.825366
cg23166578	0.000477286	0.0101813	0.962695	-0.00155224	0.00552868	0.77942	-0.00720466	0.00835559	0.390422
cg23166590	-0.0467766	0.027613	0.093093	0.0181033	0.0149944	0.229893	0.0337852	0.0226613	0.138856
cg23166614	0.008278	0.0165614	0.618188	-0.00308322	0.00899317	0.732373	-0.0108809	0.0135915	0.425108
cg23166656	-0.00293327	0.0052331	0.576263	0.00136061	0.00284168	0.633029	0.00508777	0.00429468	0.238702
cg23166710	0.00225408	0.0136119	0.868779	-0.0119964	0.00739157	0.107456	-0.00490699	0.011171	0.661333
cg23166740	-0.0252088	0.0144619	0.0841084	0.015723	0.00785314	0.047732	0.0151865	0.0118686	0.203395
cg23166765	0.00227878	0.00295488	0.442247	0.000139655	0.00160456	0.930801	-0.00434213	0.002425	0.0761129
cg23166770	-0.0035936	0.00268037	0.182777	-0.00168633	0.0014555	0.249131	0.00260984	0.00219972	0.238004
cg23166773	0.0102007	0.00876144	0.246833	-0.00409072	0.00475765	0.391758	-0.00550815	0.00719031	0.445286
cg23166781	-0.00623089	0.0144484	0.667129	0.0036957	0.00784576	0.638542	-0.00138067	0.0118574	0.907517
cg23166787	-0.0125782	0.00626689	0.0471929	-0.00295077	0.00340305	0.387777	0.00975267	0.00514309	0.0605481
cg23166828	0.0209035	0.0196573	0.289932	-0.00890255	0.0106743	0.40608	-0.0105813	0.0161323	0.513254
cg23166857	-0.0162293	0.0191877	0.39949	0.0122021	0.0104193	0.244086	0.0220153	0.0157469	0.164904
cg23166865	0.0459851	0.0270046	0.0914181	-0.0231751	0.0146641	0.116885	-0.036423	0.022162	0.103137
cg23166955	-0.00183917	0.0032748	0.575522	0.000980022	0.00177828	0.582679	0.000126837	0.00268755	0.962444
cg23166964	0.00344229	0.0159295	0.829313	-0.0100816	0.00865004	0.24634	-0.00310175	0.0130729	0.812893
cg23166970	-0.0105303	0.00746925	0.161413	-0.000660224	0.00405596	0.870991	0.00629209	0.00612984	0.306923
cg23166988	0.0158847	0.00961113	0.101236	-0.00775864	0.00521905	0.139981	-0.0160138	0.00788763	0.0447452
cg23167035	-0.00578885	0.0135239	0.669454	0.00633135	0.00734375	0.390485	0.00292107	0.0110987	0.792897
cg23167081	0.00116993	0.00367945	0.751115	-0.00130998	0.00199802	0.513423	-0.00159269	0.00301964	0.598947
cg23167087	0.00523198	0.00872752	0.550086	0.00197102	0.00473923	0.678297	0.00204149	0.00716247	0.77616
cg23167116	0.00496496	0.00733212	0.499731	-0.00886938	0.00398149	0.027939	-0.000947017	0.00601729	0.875232
cg23167136	-0.00835015	0.0075439	0.270763	0.003056	0.0040965	0.457257	0.00567724	0.0061911	0.361149
cg23167148	0.0112671	0.00599274	0.0627371	-0.00836647	0.00325418	0.0114764	-0.00700181	0.0049181	0.157369
cg23167178	-0.00307729	0.00236105	0.195174	0.000775238	0.0012821	0.546648	0.00162186	0.00193766	0.404395
cg23167218	-0.000999274	0.00527674	0.850149	1.03013e-05	0.00286538	0.997138	-0.000531222	0.0043305	0.902592
cg23167225	0.00715466	0.00388771	0.0684156	-0.0010987	0.00211111	0.603806	-0.00527709	0.00319055	0.100984
cg23167235	-0.0299242	0.0119507	0.0137482	0.00876464	0.00648946	0.179597	0.022305	0.00980762	0.0248906
cg23167246	-0.0356442	0.0345415	0.304372	0.0355065	0.0187568	0.0609863	0.0137179	0.0283474	0.629405
cg23167287	-0.000178146	0.0123794	0.988544	0.00476967	0.00672225	0.479494	0.000424789	0.0101594	0.966724
cg23167307	0.00267615	0.00674687	0.692394	-0.000202316	0.00366369	0.956062	0.00100307	0.00553699	0.856577
cg23167351	-0.0149788	0.0123077	0.226198	0.00282994	0.00668334	0.672807	0.00895771	0.0101006	0.377097
cg23167450	0.00241319	0.0115403	0.834749	0.00882164	0.00626661	0.162033	-0.00344646	0.00947082	0.716629
cg23167456	0.00481918	0.0154898	0.756298	-0.00524482	0.00841127	0.534216	-0.00669945	0.0127121	0.599245
cg23167506	-0.00834999	0.0208953	0.690218	0.004546	0.0113466	0.689456	0.0126346	0.0171483	0.46282
cg23167528	0.00151793	0.00701139	0.829003	-0.000264225	0.00380733	0.944798	-5.10219e-05	0.00575408	0.992941
cg23167559	0.0221862	0.0215013	0.304405	-0.0104553	0.0116757	0.372487	-0.0228541	0.0176456	0.197972
cg23167585	0.00223199	0.00252606	0.378848	-0.00205551	0.00137171	0.136866	-0.00258869	0.00207308	0.21442
cg23167606	0.00539985	0.0121367	0.657252	-0.00114859	0.00659047	0.861965	0.00193195	0.00996028	0.846561
cg23167627	4.77041e-05	0.0167686	0.997735	-0.0147182	0.00910573	0.108879	0.0129023	0.0137616	0.350525
cg23167644	-0.000305009	0.00246624	0.9018	-9.8873e-05	0.00133922	0.941281	0.00148541	0.00202399	0.464569
cg23167719	-0.0014367	0.00878274	0.87036	-0.00140144	0.00476921	0.769425	0.000815458	0.00720779	0.910129
cg23167790	0.016804	0.00849959	0.050539	-0.00444322	0.00461545	0.337818	-0.0154676	0.00697541	0.0286484
cg23167863	-0.00249899	0.00639319	0.696639	-0.00017365	0.00347163	0.960197	0.00300282	0.00524674	0.568272
cg23168000	0.00367287	0.00299234	0.222284	-0.00219003	0.0016249	0.180494	-0.00421452	0.00245574	0.0889426
cg23168040	-0.0182898	0.00974649	0.0632294	0.00368754	0.00529255	0.487434	0.0182885	0.00799872	0.0241439
cg23168085	-0.00229994	0.00825567	0.781083	-0.00257972	0.004483	0.566166	0.00176559	0.00677524	0.794892
cg23168192	-0.0344546	0.0232961	0.142003	0.0206796	0.0126503	0.104967	0.0362855	0.0191186	0.0603279
cg23168231	0.0082009	0.0205394	0.690463	-0.00320761	0.0111533	0.7742	-0.00950522	0.0168562	0.573969
cg23168251	-0.00866818	0.00496379	0.0835538	0.0063248	0.00269544	0.0207421	0.00267447	0.00407367	0.512857
cg23168264	-0.00337931	0.00390296	0.388466	0.00239875	0.00211939	0.260175	0.00165135	0.00320306	0.607201
cg23168390	0.00107444	0.003257	0.742112	0.00137087	0.00176862	0.439939	-8.85927e-05	0.00267294	0.97362
cg23168397	0.00784773	0.0071486	0.274689	-0.00790429	0.00388184	0.0441302	-0.00269432	0.00586669	0.646956
cg23168425	-0.000348478	0.0195461	0.985808	-0.0031383	0.010614	0.768035	-0.00779414	0.0160411	0.628014
cg23168450	-0.00942349	0.00688654	0.173978	0.0108398	0.00373954	0.00452394	0.00379433	0.00565163	0.503393
cg23168456	-0.00650477	0.0166453	0.69671	-0.000795318	0.00903873	0.930045	0.0104198	0.0136604	0.447229
cg23168459	0.011228	0.018964	0.55502	-0.0118867	0.0102979	0.250882	-0.00384384	0.0155633	0.805384
cg23168483	-0.00328664	0.00415619	0.430772	0.00131857	0.0022569	0.560256	0.00368534	0.00341089	0.282299
cg23168512	0.00350694	0.0040725	0.391042	-0.00166816	0.00221145	0.452265	-0.00368894	0.00334221	0.272114
cg23168520	0.0106466	0.033104	0.748357	-0.0087	0.0179762	0.629367	0.0167665	0.0271677	0.538413
cg23168531	0.00424406	0.00717616	0.555459	-0.00131906	0.0038968	0.735633	-0.00501686	0.0058893	0.396143
cg23168555	-0.00114483	0.00284393	0.68806	0.000990915	0.00154432	0.522433	0.00107378	0.00233395	0.646375
cg23168565	-0.0269188	0.0240081	0.264629	-0.00189836	0.0130369	0.884493	0.0144371	0.0197029	0.465276
cg23168603	0.00714338	0.00466735	0.128764	-0.00426818	0.00253447	0.0950069	-0.00321698	0.00383038	0.402809
cg23168628	-0.0174093	0.0118638	0.145112	0.00143145	0.00644228	0.824573	0.0202697	0.00973632	0.0396748
cg23168648	0.000199368	0.00798237	0.980119	-0.00643427	0.00433459	0.140563	0.0107399	0.00655094	0.103978
cg23168649	0.00339195	0.00342928	0.324779	-0.00137901	0.00186217	0.460551	-0.00345701	0.00281433	0.221934
cg23168671	0.00200362	0.0126841	0.874776	-0.00163964	0.00688774	0.812283	-0.00651082	0.0104096	0.532961
cg23168870	0.00150328	0.00360147	0.677193	0.000238735	0.00195567	0.903064	6.87697e-05	0.00295564	0.981479
cg23168971	-0.000426579	0.00315438	0.892674	0.000273349	0.00171289	0.873502	0.00130068	0.00258872	0.61636
cg23168977	0.0218984	0.0133958	0.104967	0.00643029	0.0072742	0.378632	-0.020056	0.0109936	0.0708159
cg23169051	0.00752582	0.0173296	0.664939	0.00537918	0.00941035	0.568743	0.000926241	0.014222	0.948191
cg23169059	-0.0149804	0.00911457	0.103122	0.00629592	0.00494941	0.206036	0.0103274	0.00748012	0.170185
cg23169111	-0.00411367	0.00739586	0.579195	-0.00125375	0.00401611	0.755494	0.00389108	0.00606961	0.522807
cg23169154	-0.00382027	0.01043	0.714861	-0.000470843	0.00566368	0.933896	-0.00137671	0.00855962	0.872516
cg23169266	0.000905048	0.00233946	0.699605	-0.00162242	0.00127037	0.204248	-0.000696777	0.00191994	0.717363
cg23169269	0.00289565	0.00723409	0.689728	-0.00475835	0.00392826	0.228372	0.000542585	0.00593685	0.927347
cg23169308	0.0032333	0.020758	0.876506	-0.0143697	0.011272	0.205062	0.0171132	0.0170356	0.317314
cg23169379	-0.00330598	0.00988614	0.738711	0.00216372	0.00536838	0.687695	-0.000744859	0.00811333	0.927018
cg23169388	-0.0140788	0.00932096	0.133797	0.00188938	0.00506148	0.709654	0.00398766	0.0076495	0.603208
cg23169494	0.00156211	0.0182132	0.931807	-0.0053166	0.00989014	0.591963	-0.014716	0.0149471	0.327013
cg23169499	0.000634357	0.00815277	0.938122	0.003037	0.00442713	0.494157	-0.00392043	0.00669079	0.559114
cg23169505	-0.000618526	0.018166	0.9729	0.0083787	0.00986452	0.397516	0.00139134	0.0149084	0.925815
cg23169511	-0.00218194	0.0106454	0.837978	0.000796968	0.00578069	0.890597	-0.00211357	0.00873645	0.809288
cg23169512	-0.0027597	0.00882745	0.755156	-0.00596737	0.00479349	0.215818	0.00412277	0.00724448	0.570455
cg23169584	-0.0156887	0.0918511	0.86469	0.00151844	0.0498771	0.975768	0.0126293	0.07538	0.867252
cg23169588	-0.0119546	0.0121762	0.328354	0.00411987	0.00661195	0.534512	0.0179964	0.00999275	0.074452
cg23169596	0.0109394	0.0114529	0.34159	-0.0053434	0.00621917	0.392109	-0.0122264	0.00939914	0.196045
cg23169604	0.00351722	0.00682513	0.607354	-0.00576803	0.00370619	0.122504	0.00129724	0.00560123	0.81728
cg23169605	-0.0186988	0.0181478	0.305101	0.0107183	0.00985463	0.279132	0.00648605	0.0148935	0.664056
cg23169641	0.00261792	0.00295909	0.378245	-0.00104692	0.00160685	0.516059	-0.0011802	0.00242846	0.627944
cg23169689	-0.00471446	0.00418802	0.262743	-0.000673239	0.00227419	0.767761	0.00225571	0.00343701	0.513001
cg23169720	-0.0126204	0.0170553	0.460897	0.0153526	0.00926139	0.100227	0.00496949	0.0139969	0.723238
cg23169762	-0.014402	0.0140973	0.309206	0.0061415	0.00765515	0.424126	-0.00359192	0.0115694	0.756792
cg23169811	0.00354147	0.00792554	0.655867	-0.00431897	0.00430374	0.317803	-0.00350722	0.00650431	0.590828
cg23169883	-0.000419488	0.00825245	0.959552	0.00376418	0.00448126	0.40274	0.00314323	0.0067726	0.643486
cg23169946	0.00808734	0.00721479	0.264755	-0.00203437	0.00391778	0.604619	-0.0012984	0.00592101	0.826832
cg23169957	0.000399796	0.00547464	0.941917	0.00341988	0.00297284	0.252486	-0.00172869	0.00449291	0.701159
cg23170029	-0.000436808	0.00379205	0.908504	0.000373077	0.00205916	0.85656	-0.000160392	0.00311205	0.95899
cg23170036	-0.003673	0.0078795	0.642033	-0.0019061	0.00427874	0.656847	0.000913252	0.00646652	0.887948
cg23170049	-0.0243945	0.0184885	0.189761	0.01693	0.0100396	0.0945685	-0.00383534	0.0151731	0.800915
cg23170057	0.0156975	0.00873643	0.0751132	-0.00365981	0.00474406	0.442094	-0.0122889	0.00716978	0.0893467
cg23170091	0.000722322	0.0108211	0.946901	-0.000107417	0.00587608	0.985448	0.00645218	0.00888062	0.469047
cg23170174	0.018815	0.0163599	0.252608	-0.0196302	0.00888374	0.0291992	-0.0120954	0.0134261	0.369617
cg23170186	-0.00314255	0.00344876	0.364177	0.00115414	0.00187275	0.538981	0.00392101	0.00283032	0.168746
cg23170237	-0.00335597	0.00735296	0.648995	0.00353677	0.00399281	0.377666	0.00235069	0.00603441	0.697624
cg23170280	0.0184122	0.0216542	0.397014	-0.0098295	0.0117587	0.405004	-0.0144159	0.0177711	0.419004
cg23170346	-0.00173969	0.00755789	0.818378	0.00138944	0.00410409	0.735595	-0.00529819	0.00620258	0.394855
cg23170347	-0.00244425	0.00684493	0.721709	0.00513602	0.00371694	0.169837	0.00258337	0.00561747	0.646509
cg23170410	-0.0113468	0.00926215	0.223164	0.00499382	0.00502954	0.322939	0.00964318	0.00760123	0.20725
cg23170439	-0.000618132	0.00587467	0.916393	-0.001271	0.00319007	0.69109	-0.00121299	0.0048212	0.801824
cg23170483	0.00742133	0.00985082	0.452836	-0.00019208	0.0053492	0.971421	0.00049409	0.00808433	0.951377
cg23170495	0.000613535	0.011641	0.958063	-0.00380398	0.00632133	0.548566	0.00774362	0.00955353	0.419374
cg23170535	-0.00030367	0.00546208	0.955765	0.000637435	0.00296602	0.830234	0.00115126	0.0044826	0.79779
cg23170588	0.00160771	0.00589456	0.785561	0.00121695	0.00320087	0.704534	-0.00229058	0.00483753	0.636794
cg23170602	0.0192981	0.0148915	0.19772	-0.00604789	0.00808641	0.456112	-0.0197161	0.0122211	0.109549
cg23170646	0.00219005	0.0255838	0.931938	-0.00121106	0.0138925	0.930692	0.0163338	0.020996	0.43827
cg23170771	-0.0162804	0.00751117	0.0323536	0.0111114	0.00407872	0.00749871	0.0106942	0.00616424	0.0855647
cg23170850	0.000859576	0.00205652	0.676779	-0.00214967	0.00111673	0.0568167	4.84595e-05	0.00168773	0.977146
cg23170959	0.00454278	0.0128666	0.724713	-0.0057019	0.00698683	0.416211	-0.000480978	0.0105593	0.963751
cg23170976	0.0195599	0.0108397	0.0738937	-0.00468286	0.00588617	0.427996	-0.0113602	0.00889586	0.204285
cg23170981	-0.000518512	0.022035	0.981269	0.00850489	0.0119654	0.47872	0.00837215	0.0180836	0.644301
cg23170988	0.00087501	0.0176129	0.960467	-0.0145028	0.00956416	0.132294	0.00703823	0.0144545	0.627281
cg23171019	0.00476014	0.0103776	0.647358	-0.00885057	0.00563524	0.119153	-0.00263801	0.00851663	0.757338
cg23171055	0.0126887	0.0111493	0.257564	-0.00450225	0.00605433	0.458679	-0.0140337	0.00915001	0.127965
cg23171072	0.00100378	0.00387967	0.796329	-0.00136614	0.00210674	0.51804	-0.000326382	0.00318396	0.91854
cg23171088	-0.0197636	0.00895328	0.0293614	0.00502115	0.00486182	0.303976	0.0168026	0.00734775	0.0241231
cg23171099	-0.00213048	0.0045223	0.638499	0.00506098	0.0024557	0.04167	-0.00262387	0.00371135	0.481071
cg23171102	0.00368276	0.00811817	0.650978	-0.00200514	0.00440834	0.650113	-0.00473433	0.00666239	0.478833
cg23171103	0.0162763	0.0165167	0.326567	-0.00327101	0.0089689	0.716031	-0.00923338	0.0135548	0.497185
cg23171158	0.00770704	0.008685	0.376801	-9.45963e-05	0.00471614	0.984033	-0.0116257	0.00712758	0.105731
cg23171179	0.00778228	0.0138129	0.574306	0.00886217	0.00750071	0.239948	-0.00427327	0.011336	0.706925
cg23171184	-0.000112261	0.00309985	0.971177	8.1977e-05	0.00168328	0.961246	-0.000442933	0.00254397	0.862098
cg23171203	-0.00207068	0.00252555	0.414051	0.00103641	0.00137143	0.451435	0.00165376	0.00207266	0.426653
cg23171208	0.00472733	0.0139367	0.735106	0.00866424	0.00756793	0.254751	-0.0120333	0.0114375	0.295064
cg23171231	0.00972401	0.0113384	0.392967	-0.0097192	0.00615697	0.117306	0.00449163	0.00930512	0.630264
cg23171409	0.0152982	0.0119455	0.203005	-0.00334002	0.00648667	0.607652	-0.0129601	0.00980341	0.188911
cg23171477	0.00688378	0.00946895	0.46878	0.00574581	0.00514184	0.266231	-0.00459031	0.00777094	0.555932
cg23171506	0.0551363	0.0169815	0.00154709	-0.0263497	0.00922131	0.00510786	-0.0395958	0.0139363	0.00535697
cg23171573	0.00179749	0.00949184	0.85015	-0.000321769	0.00515427	0.950336	-0.0037504	0.00778973	0.63115
cg23171628	0.0151772	0.0161674	0.349913	-0.00739187	0.00877924	0.401631	-0.00424842	0.0132682	0.749428
cg23171636	0.00430003	0.0150035	0.774956	0.0015717	0.00814723	0.847383	0.00347719	0.012313	0.778168
cg23171642	0.00465112	0.019791	0.814636	0.00134164	0.0107469	0.900878	-0.0057254	0.016242	0.725133
cg23171709	0.00502858	0.00905209	0.57967	-0.00231889	0.00491548	0.638037	-0.00521109	0.00742884	0.484493
cg23171812	-0.02046	0.0324153	0.529229	-0.00337284	0.0176022	0.848397	0.0323541	0.0266025	0.22651
cg23171871	-0.00614135	0.0157474	0.697297	0.00233937	0.00855116	0.784925	0.00451136	0.0129235	0.727696
cg23171908	0.000390462	0.00816353	0.961938	-0.00324771	0.00443297	0.465345	0.00480925	0.00669962	0.474378
cg23172030	-0.0019814	0.025871	0.939091	0.00159506	0.0140485	0.90981	0.00769455	0.0212317	0.717742
cg23172057	-0.00449368	0.0193136	0.816451	-0.00211842	0.0104877	0.840297	0.0104345	0.0158502	0.51171
cg23172059	0.00758776	0.00904811	0.403512	1.11309e-05	0.00491331	0.998197	-0.00751231	0.00742557	0.313911
cg23172080	-0.02917	0.0162613	0.0755873	0.0103616	0.00883023	0.24316	0.0260413	0.0133453	0.0535585
cg23172086	-0.00237842	0.0141824	0.867126	0.00317234	0.00770135	0.6812	0.00705324	0.0116392	0.545769
cg23172215	0.00391359	0.0127977	0.760332	0.00218777	0.00694941	0.7535	-0.00523189	0.0105028	0.619377
cg23172293	0.0199754	0.0165422	0.229813	-0.000956994	0.00898274	0.91535	-0.0226616	0.0135758	0.0979072
cg23172317	-0.0256214	0.0207581	0.219728	-0.00583992	0.0112721	0.605438	0.0226584	0.0170357	0.186253
cg23172333	0.00565137	0.00957622	0.556303	0.0057539	0.00520009	0.270924	-0.00585721	0.00785898	0.457686
cg23172362	0.0132859	0.0146548	0.366605	-0.00141817	0.00795788	0.858887	-0.00281982	0.0120269	0.815064
cg23172400	-0.00892465	0.0120744	0.461398	0.00154364	0.00655667	0.814313	-0.000762735	0.0099092	0.938785
cg23172480	0.0285083	0.0177294	0.11071	-0.0126585	0.00962745	0.1913	-0.0213672	0.0145501	0.144816
cg23172545	0.00564948	0.0122689	0.646087	0.00528641	0.00666227	0.429204	-0.0104619	0.0100688	0.301061
cg23172565	-0.0207296	0.0186325	0.268329	0.00978873	0.0101179	0.335431	0.024591	0.0152913	0.110664
cg23172576	-0.00468379	0.00792924	0.555935	0.00582711	0.00430574	0.178724	-0.000266111	0.00650734	0.967455
cg23172579	0.00460748	0.00337622	0.175137	-4.96177e-06	0.00183336	0.997846	-0.00412137	0.00277079	0.13976
cg23172590	-0.00331746	0.00463246	0.475427	0.00411213	0.00251552	0.104971	-0.00102507	0.00380175	0.78795
cg23172606	0.00285835	0.00253032	0.261086	-0.000197009	0.00137402	0.886251	-0.00247387	0.00207658	0.236092
cg23172664	-0.0361598	0.0222309	0.106694	0.0218672	0.0120719	0.0728049	0.02159	0.0182444	0.239211
cg23172671	-0.00746499	0.0240611	0.756957	0.00897648	0.0130657	0.493511	0.00360075	0.0197464	0.855644
cg23172712	-0.00117459	0.0123553	0.924434	-0.00696188	0.00670917	0.301701	0.00364753	0.0101397	0.71974
cg23172828	-0.00871064	0.00925575	0.348713	0.00612747	0.00502607	0.2254	0.00020473	0.00759598	0.978547
cg23172831	0.00534638	0.0062338	0.392954	0.00199507	0.00338508	0.556821	-0.00575709	0.00511593	0.2629
cg23172853	-0.00232177	0.0089638	0.796107	-0.0079031	0.00486753	0.107316	0.00807259	0.00735638	0.274881
cg23172864	-0.000640683	0.00601816	0.915413	0.00244044	0.00326799	0.456794	-0.00253341	0.00493896	0.60902
cg23172877	0.000198339	0.00231593	0.931907	-0.00220484	0.0012576	0.0823511	0.000221989	0.00190063	0.907233
cg23172892	0.0326409	0.0222455	0.145147	-0.0122064	0.0120798	0.31448	-0.0150048	0.0182564	0.412916
cg23172898	-0.00185797	0.00241363	0.443079	-6.50912e-05	0.00131065	0.960481	0.00254887	0.00198081	0.20087
cg23172907	-0.0104739	0.0121476	0.390446	-0.00551084	0.00659643	0.405288	0.0109415	0.00996929	0.274812
cg23172911	-0.000133542	0.00899101	0.988176	-0.00304898	0.00488231	0.533596	0.00349335	0.00737871	0.63684
cg23172945	0.000783235	0.0136751	0.954431	0.00473609	0.00742589	0.524942	-0.00136517	0.0112229	0.903405
cg23172995	-0.0102706	0.0131974	0.438107	0.000437737	0.00716647	0.951405	-0.0037853	0.0108308	0.727387
cg23173032	0.0016472	0.00351354	0.64013	-0.000587045	0.00190793	0.758902	0.00023026	0.00288348	0.936498
cg23173042	0.00303995	0.00874443	0.728772	0.00190114	0.00474841	0.689658	-0.00512485	0.00717635	0.476659
cg23173059	-0.00478345	0.00616698	0.439617	0.00113462	0.0033488	0.735396	0.00491989	0.0050611	0.333134
cg23173125	0.0139444	0.0120751	0.250674	-0.00481056	0.00655704	0.464724	-0.00806153	0.00990976	0.417692
cg23173137	-0.0043358	0.00342646	0.208407	0.00371767	0.00186064	0.0481776	0.000712862	0.00281202	0.800351
cg23173157	-0.00400861	0.0181153	0.825282	-0.00143431	0.009837	0.88434	-0.00306394	0.0148668	0.837099
cg23173175	-0.00251652	0.00630608	0.690621	0.000613652	0.00342433	0.858108	0.000627489	0.00517525	0.903716
cg23173240	0.0181013	0.0153439	0.24066	-0.0105055	0.00833204	0.210029	-0.00933004	0.0125923	0.460315
cg23173248	0.0201883	0.0140642	0.154	-0.00567585	0.00763718	0.458954	-0.0162854	0.0115422	0.161084
cg23173258	0.02056	0.022025	0.352613	0.0147515	0.01196	0.220056	-0.0284424	0.0180754	0.118465
cg23173267	0.00382751	0.00686167	0.578108	-0.00110353	0.00372603	0.76766	-0.00121638	0.00563121	0.829383
cg23173301	-0.00947333	0.0146874	0.520271	0.00574528	0.00797555	0.47283	-0.00194958	0.0120536	0.871805
cg23173416	0.00711063	0.0151466	0.639675	-0.0097396	0.00822495	0.238905	-0.00616132	0.0124305	0.621122
cg23173463	-0.00223841	0.00709589	0.753016	0.00146882	0.00385322	0.703795	0.00515848	0.00582343	0.37765
cg23173466	0.0033378	0.00932435	0.721055	0.000248704	0.00506332	0.960914	-0.00226692	0.00765227	0.767604
cg23173495	-0.00127553	0.00395894	0.74792	0.00115723	0.00214979	0.591458	0.00479388	0.00324901	0.142937
cg23173517	-0.00189111	0.00388934	0.627772	0.00165053	0.00211199	0.436185	-0.00152327	0.00319189	0.634143
cg23173566	0.00319102	0.016583	0.847762	-0.00331438	0.00900493	0.713533	0.00350327	0.0136093	0.797338
cg23173573	0.00205846	0.00777321	0.791648	0.00103477	0.00422101	0.806799	-0.00668348	0.00637929	0.297081
cg23173581	-0.0281773	0.0212872	0.188356	0.00220229	0.0115594	0.849253	0.0132452	0.0174699	0.44997
cg23173586	0.0020062	0.00661789	0.76235	6.69252e-05	0.00359365	0.985175	0.00141758	0.00543115	0.794574
cg23173617	-0.00890007	0.00947841	0.349796	-0.00664484	0.00514697	0.199404	0.00550198	0.00777871	0.480868
cg23173647	0.00874419	0.0115308	0.449873	-0.00420188	0.00626147	0.503583	0.00257468	0.00946306	0.786073
cg23173687	0.0248833	0.0291188	0.394662	-0.0104348	0.0158121	0.510681	-0.00181779	0.0238971	0.939504
cg23173746	-0.000678492	0.0203112	0.973412	-0.00746334	0.0110294	0.500031	0.000208744	0.0166689	0.990031
cg23173777	0.0271836	0.032543	0.405352	-0.0180387	0.0176715	0.3096	-0.027297	0.0267072	0.308985
cg23173817	0.000248114	0.00645015	0.969386	0.000856634	0.00350256	0.807242	-0.00128291	0.00529348	0.808955
cg23173894	0.0109034	0.0132918	0.413812	0.00642395	0.00721771	0.375394	-0.0062981	0.0109082	0.564869
cg23173910	0.0425152	0.0222328	0.0584416	-0.0121773	0.0120729	0.315355	-0.0396708	0.0182459	0.0318307
cg23173951	-0.00511268	0.00570925	0.372471	-0.00115579	0.00310024	0.71001	0.00355605	0.00468544	0.449502
cg23173971	-0.00705049	0.0126844	0.579448	0.00817533	0.00688787	0.237818	0.0121974	0.0104098	0.243837
cg23174148	-0.00283927	0.00926562	0.759856	-0.00393208	0.00503142	0.436185	0.00303656	0.00760407	0.690422
cg23174160	0.00440601	0.00720862	0.542319	-0.000586912	0.00391443	0.88109	-0.00324082	0.00591595	0.584932
cg23174201	-0.00263827	0.00704879	0.708912	0.0020802	0.00382764	0.587908	-0.00594306	0.00578477	0.306504
cg23174284	-0.00492954	0.00959417	0.608418	0.00504074	0.00520983	0.335394	-0.000201875	0.00787371	0.979592
cg23174344	5.75162e-05	0.00205711	0.977745	-0.00126427	0.00111705	0.260185	0.000592213	0.00168822	0.726416
cg23174392	0.00526373	0.00503262	0.29789	-0.00370881	0.00273282	0.177516	0.000352631	0.00413015	0.932115
cg23174406	-0.0313198	0.0304629	0.306143	0.0146679	0.016542	0.377169	0.017714	0.0250002	0.4801
cg23174409	0.0029098	0.00889862	0.744293	-0.00147689	0.00483214	0.760457	-0.00229067	0.00730289	0.754369
cg23174475	-0.0102903	0.0165595	0.535614	-0.00602274	0.00899218	0.504405	0.0091823	0.01359	0.500672
cg23174481	0.00293025	0.00852531	0.731719	0.00162352	0.00462942	0.726487	-0.00210115	0.00699652	0.764505
cg23174483	-0.0228275	0.0176978	0.199807	0.0121607	0.00961028	0.208407	0.0135892	0.0145242	0.351515
cg23174498	-0.0164306	0.0241244	0.497253	0.00728606	0.0131001	0.579214	0.00545727	0.0197984	0.78334
cg23174550	-0.0230202	0.0115413	0.04856	-0.000772357	0.00626715	0.902143	0.00763229	0.00947165	0.422094
cg23174616	-0.00712018	0.00868894	0.4143	0.00689106	0.00471828	0.147002	0.00294765	0.00713081	0.680142
cg23174662	0.0361513	0.0168816	0.0344438	-0.00491643	0.00916706	0.592824	-0.0283533	0.0138543	0.0430884
cg23174663	-0.00359137	0.0152632	0.814416	0.00229193	0.00828824	0.782661	-0.00556239	0.0125261	0.65787
cg23174744	0.0019884	0.0132849	0.881297	0.00622107	0.007214	0.390366	-0.00777151	0.0109026	0.477473
cg23174760	0.00478706	0.00853525	0.576035	0.000240332	0.00463482	0.958739	-0.00585437	0.00700468	0.40509
cg23174919	0.00958457	0.00823254	0.24685	-0.00217348	0.00447044	0.627801	-0.00873954	0.00675626	0.198531
cg23174932	0.00110034	0.00313296	0.726099	-0.00013442	0.00170126	0.937167	-0.00161459	0.00257115	0.531328
cg23175023	-0.0204773	0.0180342	0.258646	0.00291625	0.00979296	0.766425	0.0191546	0.0148003	0.198305
cg23175074	0.0105963	0.0185191	0.568365	0.0141826	0.0100562	0.161266	-0.00954876	0.0151982	0.53112
cg23175130	-0.0034246	0.00866022	0.693284	-0.000140692	0.00470268	0.976187	0.00445852	0.00710724	0.531749
cg23175215	-0.00127348	0.00266558	0.633777	-0.00107374	0.00144747	0.459786	0.000465486	0.00218758	0.831888
cg23175240	-0.0042578	0.00788258	0.590184	0.00020146	0.00428041	0.962546	0.00215881	0.00646905	0.739231
cg23175281	0.00161939	0.00182739	0.377455	0.000587125	0.000992311	0.555283	-0.000908392	0.0014997	0.54595
cg23175311	0.00578052	0.0192336	0.76433	-0.0189353	0.0104442	0.0725594	-0.0132408	0.0157845	0.403373
cg23175322	0.0354911	0.0300768	0.24054	-0.00115087	0.0163323	0.943951	-0.0309327	0.0246833	0.212797
cg23175406	0.0100407	0.0248123	0.686508	-0.00408108	0.0134736	0.762542	-0.0100107	0.0203629	0.62397
cg23175428	-0.000436213	0.00342183	0.898794	0.00187071	0.00185813	0.316255	-0.00267953	0.00280822	0.342087
cg23175479	0.0373909	0.020095	0.065457	-0.0160714	0.010912	0.143657	-0.0255653	0.0164915	0.123964
cg23175533	-0.0128674	0.0148299	0.387466	-0.00313988	0.00805293	0.697361	0.0118575	0.0121705	0.332056
cg23175573	0.0199233	0.0949088	0.834118	-0.00432544	0.0515375	0.933266	-0.0555334	0.0778894	0.477369
cg23175583	-0.0130402	0.0126968	0.30665	-0.00230457	0.00689463	0.738823	0.0127307	0.01042	0.22441
cg23175599	0.00803307	0.0108878	0.462205	-0.0109884	0.00591231	0.0657629	-0.00344414	0.00893537	0.700648
cg23175613	-0.0162888	0.010285	0.116124	0.00537821	0.00558498	0.337671	0.0109104	0.00844067	0.198857
cg23175614	0.000508941	0.0082336	0.950824	0.00329128	0.00447102	0.463214	-0.00271157	0.00675712	0.688985
cg23175824	0.0189885	0.0176052	0.283138	0.00283162	0.00956	0.76764	-0.0113959	0.0144482	0.43196
cg23175933	0.00364759	0.0101782	0.720751	-0.000426517	0.00552696	0.938628	-0.002806	0.00835299	0.737565
cg23176009	0.00750336	0.0073461	0.309303	-0.000602001	0.00398909	0.880321	-0.00912751	0.00602877	0.132896
cg23176031	-0.0036942	0.0118667	0.756155	0.00140175	0.00644387	0.828196	0.00574049	0.00973872	0.556768
cg23176083	-0.00972163	0.014955	0.51701	0.00404657	0.00812088	0.619273	0.00910672	0.0122732	0.459669
cg23176148	0.00329881	0.00703645	0.640128	0.000664852	0.00382094	0.862184	-0.00603163	0.00577465	0.298543
cg23176172	-0.00134883	0.00255563	0.59871	-0.00114781	0.00138776	0.409973	0.00173842	0.00209735	0.408974
cg23176214	0.00390784	0.00519975	0.45393	-0.00112049	0.00282357	0.692258	-0.00259088	0.00426731	0.545006
cg23176237	0.00483608	0.00264108	0.0697923	-0.00243659	0.00143416	0.0921528	-0.00311746	0.00216747	0.15319
cg23176246	-0.000457307	0.00268206	0.864926	7.50683e-05	0.00145641	0.958986	0.000187024	0.0022011	0.932441
cg23176270	-0.00853905	0.00551267	0.124257	-0.00160121	0.00299349	0.593801	0.00404905	0.00452412	0.372745
cg23176309	0.0130283	0.0121484	0.285877	-0.000995755	0.00659685	0.880296	-0.016486	0.00996992	0.101065
cg23176316	0.00337706	0.00685159	0.623074	-0.00433953	0.00372056	0.245989	-0.000847956	0.00562294	0.880407
cg23176340	-0.0156001	0.0191421	0.416854	-0.0110297	0.0103945	0.290967	0.0135647	0.0157094	0.389755
cg23176354	0.0343927	0.0126866	0.00778606	-0.0194715	0.00688911	0.00559262	-0.0201428	0.0104116	0.0556022
cg23176377	0.0316322	0.0195371	0.108292	-0.00437508	0.010609	0.680855	-0.0165005	0.0160336	0.305682
cg23176388	-0.00733049	0.0142087	0.606949	0.00236659	0.00771563	0.759631	0.00910876	0.0116608	0.436394
cg23176399	0.0208441	0.0098641	0.0368516	-0.00753351	0.00535641	0.162411	-0.0161021	0.00809524	0.049175
cg23176436	0.000931767	0.00227103	0.682396	-0.000565238	0.00123322	0.647609	0.00103481	0.00186378	0.579871
cg23176483	-0.000749668	0.00306912	0.807484	0.00162084	0.0016666	0.332914	0.000163775	0.00251876	0.948274
cg23176496	-0.00611649	0.00572616	0.287784	0.00176417	0.00310942	0.571623	0.0055483	0.00469932	0.240285
cg23176552	0.00562908	0.00237198	0.019372	-0.0011995	0.00128804	0.353758	-0.00328554	0.00194663	0.0942808
cg23176577	0.00875477	0.00678396	0.199579	-0.000220455	0.00368383	0.952388	-0.00721567	0.00556744	0.197671
cg23176632	-0.00611414	0.0114761	0.595267	0.00634674	0.00623178	0.3107	-0.00295522	0.00941819	0.754284
cg23176663	0.00237905	0.0177916	0.89387	-0.00553979	0.00966122	0.567541	0.00686838	0.0146012	0.639001
cg23176759	0.00292042	0.014664	0.842508	-0.00727956	0.00796284	0.362616	-0.00745967	0.0120344	0.536629
cg23176806	0.0028777	0.00678455	0.672281	-0.00575736	0.00368415	0.120987	-0.00153684	0.00556792	0.783052
cg23176873	0.0162423	0.0177107	0.3611	-0.00838197	0.00961727	0.38535	-0.00440857	0.0145347	0.762225
cg23176889	-0.000421885	0.00718902	0.95331	-0.00148034	0.00390379	0.705266	0.00221306	0.00589986	0.708306
cg23176931	0.00668765	0.0168129	0.691571	-0.0141342	0.00912975	0.124458	0.000876774	0.0137979	0.949449
cg23177042	-0.00870621	0.0118005	0.462218	0.00368005	0.00640794	0.56694	0.00529625	0.00968442	0.585566
cg23177095	-0.00134569	0.00444718	0.762771	0.000103785	0.00241491	0.965798	0.00167958	0.0036497	0.646282
cg23177161	-0.0102522	0.0174755	0.558633	-0.0075847	0.00948957	0.425858	0.00491138	0.0143417	0.732663
cg23177343	-0.00962347	0.0140163	0.493785	0.019096	0.00761114	0.0135666	-0.00480998	0.0115028	0.676649
cg23177406	0.00475841	0.0227041	0.83438	0.00234883	0.0123288	0.849256	-0.000781861	0.0186327	0.966605
cg23177527	-0.00797418	0.00659734	0.229371	0.00603007	0.00358249	0.0951716	0.00776509	0.00541428	0.154356
cg23177573	-0.00229523	0.0111724	0.83761	-0.00130084	0.00606685	0.830618	0.00381909	0.00916892	0.677837
cg23177576	-0.000561244	0.0104351	0.957205	4.08473e-05	0.00566649	0.994262	-0.000334711	0.00856386	0.968894
cg23177590	-0.00543663	0.00709307	0.445038	-0.000136459	0.00385169	0.971802	0.00375091	0.00582112	0.520682
cg23177714	0.0118636	0.0167239	0.479591	0.0026979	0.00908142	0.766967	-0.0142845	0.0137249	0.300265
cg23177739	0.0115162	0.00910819	0.208767	-0.000456749	0.00494594	0.926589	-0.009471	0.00747488	0.207816
cg23177759	0.00674822	0.00764355	0.379234	-0.00397205	0.00415061	0.340676	-0.00229165	0.00627288	0.715569
cg23177772	-0.00663399	0.00614056	0.282347	0.00352256	0.00333445	0.293094	0.00159721	0.00503941	0.751887
cg23177822	0.00387241	0.010087	0.701792	-0.00917106	0.00547743	0.0969054	0.000604567	0.00827813	0.941913
cg23177839	0.0108777	0.0107261	0.312741	0.00669145	0.00582447	0.25311	-0.0105177	0.00880262	0.234722
cg23177889	0.00108116	0.00268034	0.687462	-0.000891909	0.00145548	0.541278	-0.00116169	0.00219969	0.598482
cg23177995	-0.00380802	0.0106141	0.720456	0.00349127	0.0057637	0.545939	0.000803265	0.00871077	0.926695
cg23178048	-0.00526015	0.00288067	0.0705605	0.00249735	0.00156427	0.113246	0.002089	0.0023641	0.378821
cg23178069	-0.0105541	0.0135736	0.438503	0.0122144	0.00737073	0.100339	-0.00512768	0.0111395	0.646199
cg23178186	0.00682174	0.0151246	0.652851	0.000144811	0.00821296	0.985964	0.000376766	0.0124124	0.97584
cg23178192	-0.0223342	0.0107704	0.0404453	0.0181089	0.00584854	0.00248612	0.0046375	0.00883899	0.600872
cg23178195	-0.0130008	0.0156794	0.408808	-0.00127338	0.00851423	0.881387	0.0101136	0.0128677	0.433577
cg23178308	0.00529668	0.00402198	0.190598	-0.00281479	0.00218402	0.200168	-0.0031079	0.00330074	0.348473
cg23178322	0.00457269	0.012873	0.723108	0.000370958	0.0069903	0.957774	0.00114159	0.0105646	0.914146
cg23178364	0.00808397	0.0163482	0.621948	-0.00506476	0.00887741	0.569487	-0.00548112	0.0134166	0.683676
cg23178546	0.00838422	0.00840245	0.320551	-0.00212646	0.00456271	0.6421	-0.00552714	0.00689569	0.42455
cg23178550	0.00432469	0.0150421	0.774266	-0.0100221	0.00816817	0.222455	0.00865904	0.0123447	0.484511
cg23178580	-0.0139506	0.00587849	0.0193712	3.47235e-05	0.00319214	0.991341	0.0130392	0.00482434	0.0079671
cg23178677	0.036317	0.013978	0.0106561	-0.017191	0.00759037	0.0254817	-0.0259903	0.0114715	0.0254306
cg23178684	-0.0122878	0.0140705	0.3844	0.00244768	0.00764056	0.749308	0.000374422	0.0115473	0.974192
cg23178697	-0.00425587	0.0109141	0.697334	-0.000369924	0.0059266	0.950344	-0.000420685	0.00895697	0.962624
cg23178772	0.0173829	0.0143124	0.227142	-0.0105732	0.00777191	0.176473	-0.0132903	0.0117458	0.260309
cg23178790	0.000591873	0.010413	0.954776	0.00944746	0.00565447	0.0976052	-0.000788826	0.00854569	0.926622
cg23178809	-0.00850582	0.0096451	0.379764	0.00328628	0.00523749	0.531662	0.00429301	0.00791551	0.588672
cg23178829	-0.00387634	0.0129946	0.766033	-0.00486418	0.00705632	0.492063	0.0100393	0.0106643	0.34857
cg23178831	0.000849756	0.00815294	0.917179	-0.00167781	0.00442722	0.705436	-0.00637917	0.00669093	0.342475
cg23178958	0.0402296	0.0163521	0.0154415	-0.0173991	0.00887952	0.052589	-0.035897	0.0134198	0.00861512
cg23179087	0.00696584	0.00892404	0.436732	-0.00105496	0.00484594	0.828066	-0.0045009	0.00732375	0.540113
cg23179119	0.0024841	0.0080184	0.757299	-0.00209434	0.00435416	0.631474	-0.00555089	0.00658051	0.40076
cg23179168	0.00169654	0.00269841	0.530838	0.000197938	0.00146529	0.892792	-0.0023498	0.00221452	0.290976
cg23179181	0.00315342	0.0132203	0.811914	-0.00424592	0.00717888	0.555436	0.00539614	0.0108496	0.619928
cg23179249	0.000216507	0.00270435	0.936336	-0.00149097	0.00146852	0.312198	0.00020924	0.0022194	0.92506
cg23179263	-0.0171383	0.0139848	0.223004	0.00170129	0.00759402	0.82315	0.0221169	0.011477	0.0565509
cg23179283	0.00737924	0.0151806	0.627865	-0.00734355	0.00824337	0.374958	0.00259921	0.0124583	0.835121
cg23179321	-0.00100705	0.00330353	0.761063	0.00195999	0.00179389	0.276959	-0.000172407	0.00271113	0.94941
cg23179326	0.00724105	0.0152711	0.636321	-0.00199277	0.00829255	0.810538	0.00689272	0.0125327	0.583448
cg23179341	0.00200517	0.0108409	0.853598	-0.00522644	0.00588684	0.376576	0.0105603	0.00889688	0.237799
cg23179379	-0.0111057	0.00565715	0.0521568	0.00534801	0.00307195	0.0844945	0.00341672	0.00464269	0.463336
cg23179411	-0.00295656	0.0219119	0.892914	-0.00248044	0.0118986	0.835252	0.00431056	0.0179826	0.811003
cg23179456	-0.00871915	0.00440209	0.0501232	0.00495676	0.00239043	0.0404529	0.00472422	0.0036127	0.193711
cg23179539	-0.0114577	0.0207112	0.581241	-0.00118884	0.0112466	0.916007	0.0274738	0.0169972	0.108878
cg23179570	-0.004078	0.0119543	0.733655	0.00432184	0.00649145	0.506949	0.0102942	0.00981063	0.296342
cg23179633	0.00290046	0.00604478	0.632302	-0.00245923	0.00328244	0.455331	-0.00390763	0.00496081	0.432566
cg23179640	-0.0346203	0.0183251	0.0614947	0.00927029	0.00995093	0.353583	0.0269994	0.015039	0.075353
cg23179718	-0.00525708	0.00465585	0.261297	-0.00103656	0.00252822	0.682606	0.00416932	0.00382095	0.27758
cg23179840	0.00127466	0.0137894	0.926518	0.000436518	0.00748792	0.953618	-0.00139294	0.0113166	0.902262
cg23180020	0.00442282	0.00817212	0.589458	0.00590476	0.00443763	0.186069	-0.00756037	0.00670666	0.262072
cg23180050	-0.00201386	0.00714782	0.778669	0.00210061	0.00388141	0.589465	0.000336794	0.00586604	0.954319
cg23180092	-0.00136152	0.00437138	0.756038	0.000202437	0.00237375	0.932193	0.002395	0.00358749	0.505789
cg23180171	0.0239133	0.0386749	0.537646	-0.0168128	0.0210013	0.425112	-0.0374719	0.0317396	0.240306
cg23180235	-0.000885043	0.0106864	0.934146	0.00121251	0.00580297	0.834876	0.00170185	0.00877012	0.846494
cg23180270	-0.0172355	0.0199982	0.390644	-0.0111012	0.0108594	0.308898	0.0249256	0.016412	0.131697
cg23180314	-0.00472951	0.00392367	0.230643	0.00311505	0.00213064	0.146584	0.0053691	0.00322007	0.098282
cg23180365	-0.0019629	0.00219371	0.372854	0.000198234	0.00119123	0.868139	0.00280805	0.00180032	0.121691
cg23180393	-0.00698285	0.0111035	0.530726	-0.000112727	0.00602942	0.985117	0.00260596	0.00911237	0.775431
cg23180489	-0.0116491	0.0214582	0.588313	0.0150124	0.0116523	0.20032	0.0130241	0.0176102	0.461132
cg23180492	0.0240489	0.0170632	0.161537	-0.0149758	0.00926566	0.108901	-0.0274199	0.0140033	0.0527511
cg23180506	-0.00546087	0.00709331	0.443031	0.00248413	0.00385181	0.520319	-0.00200933	0.00582131	0.730627
cg23180534	0.000229046	0.00211062	0.91378	-0.000605635	0.00114611	0.598268	0.000533728	0.00173214	0.758564
cg23180593	-0.0320716	0.0273335	0.243192	0.00545525	0.0148427	0.713924	0.0321467	0.022432	0.154673
cg23180600	-0.0076213	0.0101004	0.452127	-0.00593342	0.0054847	0.281702	0.0107389	0.00828912	0.197845
cg23180625	-0.00701946	0.00869146	0.421048	-0.000545441	0.00471965	0.908206	0.00618119	0.00713288	0.38806
cg23180636	0.00245223	0.00953322	0.797482	0.000449116	0.00517674	0.931023	-0.00759499	0.00782369	0.333793
cg23180713	0.0107528	0.0138435	0.438978	0.00356544	0.00751729	0.636227	-0.00522332	0.011361	0.646597
cg23180780	-0.0169046	0.0313871	0.591261	0.0135749	0.0170439	0.427476	0.00120655	0.0257587	0.962725
cg23180841	0.0161786	0.0137583	0.242168	-0.00918082	0.00747104	0.221749	-0.0135779	0.0112911	0.231738
cg23180891	-0.013124	0.0218452	0.549227	0.0211157	0.0118624	0.0778284	0.00707186	0.0179279	0.694004
cg23180925	0.0051234	0.00755528	0.499119	-0.00601757	0.00410267	0.145299	-0.00448058	0.00620044	0.471445
cg23180938	-0.00164767	0.00329445	0.617979	-0.000672367	0.00178895	0.707757	0.000327247	0.00270368	0.903882
cg23180941	0.00188385	0.0058291	0.747172	-0.00146115	0.00316532	0.64527	-0.00124651	0.00478381	0.794912
cg23180947	-0.00608385	0.00786165	0.440671	0.00624367	0.00426904	0.146443	0.00425795	0.00645187	0.510662
cg23180978	-0.0133468	0.0131298	0.31161	0.00483646	0.00712976	0.498976	0.0117804	0.0107753	0.276663
cg23181035	-0.0161156	0.0142868	0.26177	0.0232991	0.00775803	0.00330746	0.0084077	0.0117248	0.474842
cg23181059	0.00731184	0.00990444	0.461942	0.000973709	0.00537832	0.856667	-0.00227002	0.00812834	0.78056
cg23181133	0.0462432	0.0195286	0.0196316	0.00274423	0.0106044	0.796288	-0.0461638	0.0160267	0.00477468
cg23181138	-0.000284465	0.00248662	0.909131	0.000271783	0.00135029	0.840853	-0.0010343	0.00204071	0.613285
cg23181142	-0.00145828	0.0122205	0.905232	-0.0053466	0.00663601	0.422157	0.000258129	0.0100291	0.979513
cg23181159	-0.0168392	0.0112751	0.138175	0.00409233	0.00612264	0.505283	0.0161525	0.00925324	0.0836726
cg23181170	0.0339938	0.0205183	0.100419	-0.00296242	0.0111419	0.790828	-0.0162784	0.0168389	0.335805
cg23181172	-0.00229702	0.00637314	0.719222	-0.00362508	0.00346075	0.297172	0.00422761	0.00523029	0.420666
cg23181201	0.0060659	0.00544396	0.267603	-0.00122895	0.00295619	0.678423	-0.0036077	0.00446773	0.421121
cg23181260	-0.0104104	0.0191123	0.587064	-0.00121663	0.0103784	0.906893	0.0131346	0.015685	0.404186
cg23181282	0.00562203	0.0150243	0.708978	-0.00508485	0.00815849	0.534405	0.0022752	0.0123301	0.853942
cg23181283	-0.00952855	0.020642	0.645272	-0.0142692	0.011209	0.205698	0.00847637	0.0169404	0.617818
cg23181311	0.00364436	0.0185785	0.844847	-0.00591333	0.0100885	0.55898	0.00369489	0.015247	0.808971
cg23181356	0.0605985	0.0176136	0.000821698	-0.0290831	0.00956453	0.00295034	-0.0422363	0.014455	0.00422292
cg23181393	-0.00374303	0.00832121	0.653727	0.000199422	0.00451859	0.964878	-0.00162953	0.00682902	0.811845
cg23181443	0.0120138	0.018293	0.512718	0.00362546	0.00993349	0.715832	-0.0030878	0.0150127	0.837421
cg23181482	-0.00518097	0.00757772	0.495595	0.000310469	0.00411486	0.939993	0.00837559	0.00621886	0.180811
cg23181493	-0.00130897	0.0147704	0.929544	-0.020382	0.00802063	0.0124411	0.00674713	0.0121217	0.578921
cg23181554	0.014044	0.0120728	0.247235	-0.00208551	0.00655578	0.750998	-0.0144616	0.00990786	0.147248
cg23181573	0.0213435	0.0195216	0.276638	-0.017069	0.0106006	0.110223	-0.00579012	0.0160209	0.718486
cg23181580	-0.000182901	0.00763267	0.980926	0.00539976	0.0041447	0.19536	-0.00530114	0.00626395	0.399227
cg23181590	0.0132559	0.00875687	0.132953	0.00167052	0.00475516	0.72603	-0.00962216	0.00718656	0.18336
cg23181591	-0.00812381	0.00269995	0.00325122	0.00289586	0.00146613	0.0507533	0.00508794	0.00221579	0.0235576
cg23181627	-0.00158426	0.00304979	0.604481	-0.000552402	0.0016561	0.73935	0.00154854	0.0025029	0.537395
cg23181703	-0.00461761	0.00614682	0.454125	0.000243209	0.00333785	0.942047	0.00257357	0.00504455	0.610956
cg23181776	-0.00304298	0.00287978	0.292977	-0.00151392	0.00156378	0.335112	0.00638675	0.00236337	0.0079761
cg23181800	0.0170644	0.01398	0.224835	-0.012624	0.00759142	0.099174	-0.00821491	0.011473	0.475497
cg23181870	-0.00164448	0.00390378	0.674392	-0.00137194	0.00211983	0.518857	0.00260551	0.00320374	0.41782
cg23181899	0.0300261	0.00950822	0.00205142	-0.00843456	0.00516316	0.105201	-0.0153657	0.00780317	0.0514496
cg23181900	0.007248	0.0156533	0.644256	-0.0074008	0.00850007	0.385828	-0.00264267	0.0128463	0.837394
cg23181968	-0.0273414	0.0167242	0.10494	0.0108715	0.00908157	0.233843	0.0174069	0.0137251	0.207386
cg23182003	-0.00548997	0.0224339	0.807131	-0.0189723	0.0121821	0.122249	-0.00310634	0.018411	0.866325
cg23182008	0.00437178	0.00839922	0.603763	-0.00295836	0.00456095	0.517931	-0.00276131	0.00689304	0.689496
cg23182048	0.00341082	0.00842131	0.686248	-0.00462224	0.00457295	0.31434	-0.00173842	0.00691117	0.801868
cg23182200	-0.0114614	0.00862293	0.18654	0.00365122	0.00468243	0.4372	0.00702284	0.00707663	0.323181
cg23182239	0.00403966	0.0057148	0.481138	-0.00250126	0.00310326	0.421975	-0.00776865	0.00469001	0.100486
cg23182263	-0.00295632	0.0080897	0.715483	0.00797281	0.00439288	0.0722579	0.00265554	0.00663903	0.68994
cg23182539	0.000391753	0.00280193	0.889062	0.00161389	0.00152151	0.291141	-0.000722982	0.00229948	0.753804
cg23182549	-0.00709172	0.0192752	0.713641	0.00834786	0.0104669	0.426849	0.0152096	0.0158187	0.338414
cg23182559	-0.0037709	0.00298389	0.208991	-0.00101698	0.00162032	0.53154	0.0015004	0.00244881	0.541335
cg23182615	-0.0168292	0.0088941	0.0610967	-0.00124169	0.00482968	0.797585	0.0132703	0.00729918	0.0717776
cg23182633	-0.00530267	0.0162185	0.744326	0.00397682	0.008807	0.652481	0.00448103	0.0133102	0.737013
cg23182655	-0.039934	0.0331911	0.231499	0.0202377	0.0180234	0.263945	0.0323598	0.0272391	0.237396
cg23182674	0.00760923	0.0106201	0.475205	-0.00723585	0.00576693	0.212242	-0.00443601	0.00871566	0.611793
cg23182756	-0.00441767	0.00732498	0.547686	0.00232113	0.00397762	0.560719	0.00120062	0.00601144	0.842067
cg23182766	-0.000644661	0.010904	0.952963	-0.00868505	0.00592113	0.145286	0.000402209	0.00894869	0.964232
cg23182783	-0.00184443	0.0027832	0.508908	0.000760041	0.00151134	0.616045	0.000475421	0.00228411	0.835502
cg23182836	-0.00765005	0.00871831	0.382144	0.00220939	0.00473422	0.641648	0.00702577	0.00715491	0.328279
cg23182840	0.00845128	0.0295671	0.775543	-0.0376002	0.0160556	0.0209871	0.0192026	0.0242651	0.430432
cg23182880	0.00701082	0.0104004	0.501665	0.000872439	0.00564761	0.877515	-0.010053	0.00853533	0.241412
cg23182941	-0.0038089	0.0211669	0.857526	-0.0176448	0.0114941	0.127626	0.0171813	0.0173712	0.324799
cg23182972	0.0147842	0.00851042	0.0851521	-0.00129082	0.00462133	0.780525	-0.014832	0.0069843	0.0359429
cg23183040	-0.00525463	0.00627088	0.40388	0.00324681	0.00340522	0.342437	0.00495367	0.00514636	0.337881
cg23183057	-0.000880827	0.0208205	0.966332	0.0032957	0.011306	0.771217	-0.00632778	0.0170869	0.711849
cg23183069	0.00704788	0.0109628	0.521632	-0.000689202	0.00595301	0.908043	-0.0034017	0.00899689	0.706087
cg23183079	0.00346148	0.00686238	0.614979	-0.0012189	0.00372642	0.744216	0.000864405	0.00563179	0.878296
cg23183100	0.00430757	0.0145028	0.767014	0.00494455	0.00787533	0.531402	-0.00182023	0.0119021	0.878731
cg23183121	0.0110796	0.0174109	0.525864	-0.00211353	0.00945448	0.823523	-0.0109917	0.0142887	0.443389
cg23183144	-0.00479822	0.00804219	0.55198	-0.000467542	0.00436708	0.914936	0.0015942	0.00660003	0.809583
cg23183169	-0.00789601	0.0074653	0.292512	-0.00225134	0.00405382	0.579774	0.000658241	0.0061266	0.914636
cg23183280	-0.038939	0.0202337	0.0568801	0.0153725	0.0109873	0.164592	0.0307753	0.0166053	0.0665132
cg23183348	0.0218166	0.0201837	0.282105	-0.00597492	0.0109602	0.586755	-0.0149073	0.0165643	0.370103
cg23183449	0.0241853	0.0144347	0.0966779	-0.00192571	0.00783835	0.80639	-0.00978428	0.0118462	0.410625
cg23183469	0.00194061	0.00373268	0.60418	0.00164986	0.00202692	0.417421	-0.00194922	0.00306332	0.525897
cg23183497	0.000773284	0.00283857	0.78581	-0.00183309	0.0015414	0.236908	-0.00076253	0.00232955	0.744041
cg23183525	-0.0118683	0.00759798	0.121151	-0.00164072	0.00412586	0.691646	0.00730896	0.00623548	0.243667
cg23183559	-0.00878977	0.0167733	0.60131	0.000578791	0.00910827	0.949447	0.0166111	0.0137655	0.230129
cg23183568	-0.0147844	0.00961255	0.126911	0.0056429	0.00521981	0.282037	0.00697882	0.00788879	0.378275
cg23183601	0.0390741	0.0184193	0.0361367	-0.0160415	0.0100021	0.111621	-0.0396673	0.0151163	0.00992101
cg23183796	0.00164131	0.0101963	0.872411	-0.00594986	0.00553678	0.284903	0.00532976	0.00836783	0.525491
cg23183843	0.0242909	0.0129718	0.0637794	-0.0209071	0.00704394	0.00367778	-0.0163948	0.0106456	0.12642
cg23183849	0.00199208	0.00817505	0.807934	-0.000845808	0.00443922	0.849244	-0.00103868	0.00670907	0.87725
cg23183906	0.00183529	0.00292652	0.531878	0.000272379	0.00158916	0.864226	-0.000653097	0.00240173	0.786187
cg23183922	0.0313105	0.0237106	0.189401	-0.0189311	0.0128754	0.144327	-0.0151413	0.0194588	0.438168
cg23183932	-0.014337	0.00708954	0.0455737	0.00329402	0.00384977	0.394055	0.0119397	0.00581822	0.0425317
cg23183969	0.00858956	0.00906424	0.345394	-0.00582653	0.00492207	0.239062	-0.00673291	0.00743881	0.367387
cg23183988	-0.00563016	0.0111128	0.613422	-0.00532428	0.00603447	0.379532	0.00105128	0.00911999	0.90844
cg23184039	0.00418936	0.0124572	0.737284	0.000683787	0.0067645	0.919667	-0.00667293	0.0102233	0.5153
cg23184042	-0.0169302	0.0167124	0.313267	-0.00557131	0.0090752	0.540546	-0.00182806	0.0137155	0.894212
cg23184070	-0.0042254	0.00409398	0.304289	0.00158404	0.00222312	0.477645	0.00309073	0.00335983	0.359634
cg23184082	0.00961782	0.00756451	0.206254	0.00324972	0.00410769	0.430569	-0.00311212	0.00620801	0.617157
cg23184087	-0.0048969	0.00487756	0.317598	0.0080307	0.00264862	0.00302977	0.00207691	0.0040029	0.604906
cg23184125	0.0462081	0.0339181	0.175872	-0.0134373	0.0184182	0.467206	-0.0272656	0.0278358	0.329475
cg23184134	0.0037737	0.0076266	0.621723	0.00524474	0.00414141	0.208039	-0.00708289	0.00625897	0.260248
cg23184174	0.03464	0.0221411	0.120569	-0.0157568	0.0120231	0.19274	-0.0272	0.0181707	0.137279
cg23184183	0.00408579	0.0103754	0.694495	0.00497306	0.00563407	0.379337	-0.00463214	0.00851486	0.587538
cg23184226	0.00750068	0.0119523	0.5316	-0.00199154	0.00649037	0.759541	-0.00413172	0.00980901	0.674419
cg23184252	0.00186916	0.0071975	0.795583	-4.12516e-05	0.00390839	0.991598	0.00157566	0.00590682	0.79016
cg23184276	0.00178601	0.0055387	0.747716	0.000294785	0.00300763	0.922101	-0.00516988	0.00454548	0.257857
cg23184292	-0.0150096	0.00776966	0.0559541	0.00193706	0.00421909	0.647055	0.00699035	0.00637638	0.275346
cg23184299	-0.028735	0.0107612	0.00872891	0.0108198	0.00584355	0.0667679	0.0193377	0.00883146	0.0306628
cg23184344	-0.00353607	0.00381376	0.355859	-0.0016436	0.00207095	0.429112	0.00318531	0.00312986	0.311046
cg23184372	-0.0100175	0.00736268	0.176426	0.0042841	0.00399809	0.286274	0.00427076	0.00604238	0.481184
cg23184477	-0.032212	0.0221159	0.1481	0.00258854	0.0120094	0.829743	0.0351253	0.01815	0.0555232
cg23184503	0.000300734	0.00955628	0.974952	0.00704562	0.00518926	0.177328	0.00054132	0.00784262	0.945097
cg23184506	0.00235805	0.00644317	0.715085	0.001559	0.00349878	0.656773	-0.00487528	0.00528776	0.35855
cg23184518	0.00598871	0.00350258	0.0901224	-6.03583e-06	0.00190198	0.997474	-0.00406183	0.00287449	0.160461
cg23184556	0.00106715	0.0159684	0.946839	-0.000515957	0.00867118	0.95266	0.00504649	0.0131049	0.700919
cg23184653	-0.00395711	0.0160374	0.805568	7.74931e-05	0.00870866	0.992916	-0.00848597	0.0131615	0.520428
cg23184711	0.00136663	0.00648055	0.83337	0.00483345	0.00351908	0.17239	-0.00442398	0.00531844	0.407313
cg23184739	-0.00478778	0.0139651	0.732375	0.00731344	0.00758336	0.336957	-0.000624983	0.0114609	0.95661
cg23184756	0.000172189	0.0161236	0.991499	-0.0143386	0.00875546	0.104348	-0.00534853	0.0132323	0.686848
cg23184766	0.0105313	0.00791418	0.186044	-0.000740698	0.00429757	0.863477	-0.00859127	0.00649498	0.188661
cg23184860	0.0255306	0.0120391	0.0361995	-0.00937074	0.00653749	0.154584	-0.0157329	0.00988021	0.114172
cg23185029	-0.0177799	0.0261616	0.498174	0.00474981	0.0142063	0.738756	0.0099325	0.0214702	0.644552
cg23185061	-0.00603957	0.0165842	0.716426	-0.00106088	0.00900558	0.906439	-0.000245082	0.0136103	0.985666
cg23185179	0.00466075	0.00621729	0.45507	-0.000197126	0.00337612	0.953545	-0.00452336	0.00510238	0.377272
cg23185207	0.00170144	0.0118356	0.885956	0.0066775	0.00642698	0.301093	0.00036739	0.00971321	0.969897
cg23185217	-0.0262481	0.025656	0.308514	0.0154127	0.0139317	0.271008	0.0245474	0.0210552	0.246193
cg23185262	-0.0228031	0.0128884	0.079619	0.00725399	0.00699865	0.30225	0.0165115	0.0105772	0.121385
cg23185368	0.00194016	0.00465699	0.677775	0.00157142	0.00252885	0.535623	-0.00228717	0.00382189	0.550776
cg23185401	4.66179e-05	0.0027069	0.986291	0.00137638	0.00146991	0.351132	5.59756e-05	0.00222149	0.979943
cg23185402	0.00254508	0.00205203	0.217513	-0.00143555	0.00111429	0.200342	-0.00312476	0.00168405	0.066202
cg23185481	-0.000955252	0.00223867	0.670428	0.0016474	0.00121564	0.17814	-0.00043032	0.00183722	0.815247
cg23185657	-0.00133422	0.00272058	0.624815	0.000315536	0.00147733	0.831266	0.000496738	0.00223271	0.824351
cg23185751	0.0417239	0.0270273	0.125516	-0.0183739	0.0146764	0.213249	-0.0369604	0.0221806	0.0984917
cg23185753	0.00317488	0.00834665	0.704399	-0.000295468	0.00453241	0.948141	0.00299044	0.0068499	0.663281
cg23185819	-0.00676931	0.00722625	0.350931	-0.00463626	0.00392401	0.239948	0.00463357	0.00593041	0.436291
cg23185829	-0.00826273	0.00590571	0.164594	-0.00623017	0.00320693	0.0546054	0.00975456	0.00484668	0.0465969
cg23185921	0.00133322	0.00226462	0.557257	-0.00107315	0.00122974	0.384746	-0.00114734	0.00185852	0.538286
cg23185983	0.0069733	0.0195467	0.721962	-0.00587046	0.0106143	0.581337	0.00251941	0.0160416	0.875489
cg23186098	-0.00435748	0.0150368	0.772524	0.00146417	0.00816529	0.858019	-0.00455019	0.0123403	0.713041
cg23186104	0.00259458	0.00624473	0.678598	0.00141059	0.00339102	0.678236	-0.00233741	0.0051249	0.649225
cg23186217	0.0113331	0.00733339	0.12512	-0.00231801	0.00398219	0.561694	-0.00776816	0.00601834	0.199498
cg23186281	0.00951557	0.00748572	0.206352	0.00124864	0.0040649	0.75929	-0.0116694	0.00614336	0.0601168
cg23186294	0.00667393	0.00610895	0.277007	9.13175e-05	0.00331729	0.978089	-0.00634696	0.00501347	0.208195
cg23186304	-0.00115823	0.00257408	0.653625	0.00215163	0.00139778	0.126599	-0.000804867	0.00211249	0.703935
cg23186333	-0.00626986	0.021661	0.772779	-0.00713837	0.0117624	0.54518	0.0140084	0.0177767	0.43238
cg23186366	0.00883958	0.00828203	0.288164	-0.00245414	0.00449732	0.586384	-0.00726019	0.00679687	0.287784
cg23186433	0.0122489	0.014788	0.409295	-0.000222764	0.0080302	0.977919	-0.0148955	0.0121362	0.222306
cg23186467	-0.00435063	0.0101797	0.669934	0.00348771	0.00552777	0.529387	0.00837523	0.00835421	0.318295
cg23186534	-0.00372517	0.00728505	0.610135	0.00338131	0.00395593	0.39455	0.00253249	0.00597867	0.672693
cg23186640	-0.0026971	0.00281044	0.339324	0.00120166	0.00152613	0.432744	0.00214596	0.00230646	0.354194
cg23186643	-0.0036918	0.00593091	0.534923	0.00924239	0.00322061	0.00492701	0.00016254	0.00486736	0.973421
cg23186743	0.00296765	0.00967066	0.759522	-0.00115706	0.00525137	0.826019	0.00611217	0.00793649	0.44287
cg23186781	-0.000305218	0.00750678	0.967641	-0.00305212	0.00407634	0.455612	-0.00269824	0.00616064	0.662259
cg23186825	-0.0072048	0.0132705	0.588284	-0.00380749	0.00720616	0.59831	-0.00299911	0.0108908	0.783541
cg23186913	-0.00751462	0.00969558	0.439969	0.0100076	0.0052649	0.0599445	-0.00607131	0.00795693	0.447084
cg23186927	0.00353009	0.0103182	0.732912	-0.0043512	0.00560301	0.439072	0.00101869	0.00846793	0.904465
cg23186952	0.00201332	0.0161396	0.900954	0.0125118	0.00876413	0.156236	-0.0110814	0.0132454	0.404617
cg23186959	-0.00217987	0.009461	0.818204	0.000533953	0.00513752	0.917413	0.00457244	0.00776442	0.557138
cg23186972	0.0296379	0.029436	0.316213	-0.0127585	0.0159844	0.426483	-0.0155421	0.0241575	0.521324
cg23186991	0.00833171	0.0101548	0.413724	-0.00281606	0.00551428	0.610596	-0.0102643	0.00833383	0.220708
cg23187015	0.0181688	0.00968668	0.0633544	-0.00528646	0.00526007	0.317094	-0.0128055	0.00794963	0.110082
cg23187044	-0.0115755	0.0204275	0.572097	0.00593565	0.0110926	0.59366	0.00737484	0.0167644	0.660865
cg23187090	-0.00828249	0.00852356	0.333323	-0.000925677	0.00462847	0.841853	0.00322516	0.00699508	0.645665
cg23187094	-0.00157355	0.00842478	0.85218	0.00398457	0.00457483	0.385664	-0.00294566	0.00691402	0.67091
cg23187101	-0.0107921	0.0132774	0.41808	-0.00102426	0.00720992	0.88729	0.00121618	0.0108965	0.911334
cg23187103	-0.00112205	0.00252888	0.658134	3.24956e-05	0.00137323	0.981164	0.00145839	0.00207539	0.483724
cg23187159	-0.00134125	0.00350754	0.70291	0.00276913	0.00190467	0.148832	-0.000597586	0.00287856	0.835926
cg23187160	0.0325403	0.0122326	0.00897859	-0.0118203	0.00664254	0.0779216	-0.0212651	0.010039	0.0364053
cg23187205	-0.00250971	0.00291449	0.391047	0.0017866	0.00158263	0.261404	0.00210205	0.00239185	0.381405
cg23187251	0.0157636	0.0143397	0.27404	-0.0130716	0.00778678	0.0960508	-0.00488557	0.0117683	0.678843
cg23187255	0.027568	0.0170657	0.109088	0.00456011	0.00926705	0.623645	-0.0153198	0.0140054	0.276412
cg23187308	-0.00967174	0.0101079	0.340744	0.00523795	0.00548883	0.342028	0.00580793	0.00829536	0.485317
cg23187316	0.0237798	0.0185365	0.202238	0.000896235	0.0100657	0.929213	-0.0328426	0.0152125	0.0330289
cg23187520	0.0179409	0.0209716	0.394144	-0.0145537	0.011388	0.203946	0.00302375	0.0172109	0.860862
cg23187532	-0.00553372	0.017483	0.752208	-0.000549845	0.00949366	0.95392	-0.00562763	0.0143479	0.69565
cg23187572	-0.00805217	0.0179016	0.653739	0.00816304	0.00972095	0.402877	0.0053888	0.0146914	0.714474
cg23187623	0.0177229	0.0105537	0.0959305	-0.00562562	0.00573089	0.328436	-0.0147996	0.00866119	0.090322
cg23187629	0.00530086	0.00717765	0.461769	-0.000381536	0.00389761	0.922198	-0.0036318	0.00589053	0.538806
cg23187653	-0.000369714	0.00206741	0.858401	-0.00113748	0.00112265	0.313184	0.000399607	0.00169668	0.81424
cg23187669	4.33696e-05	0.0149446	0.99769	-0.0107891	0.00811522	0.186437	0.0214478	0.0122647	0.0831247
cg23187727	0.0081381	0.0104004	0.435613	-0.00769874	0.00564763	0.175609	-0.00459857	0.00853535	0.591136
cg23187744	-0.00370043	0.00443208	0.405573	5.51126e-05	0.00240671	0.981772	0.00484612	0.00363731	0.185502
cg23187754	0.0172091	0.00866475	0.0495091	-0.00490474	0.00470514	0.299502	-0.0112065	0.00711095	0.117908
cg23187802	-0.0663228	0.138172	0.632179	0.0583374	0.0750302	0.438521	-0.0805112	0.113394	0.4792
cg23187869	-0.0127947	0.0189189	0.500275	0.00177464	0.0102734	0.863172	0.0130689	0.0155263	0.401766
cg23187886	0.00498998	0.0105177	0.636129	0.000283479	0.00571134	0.960504	-0.00808267	0.00863164	0.351118
cg23187887	0.0129894	0.0177066	0.46476	-0.0141944	0.00961505	0.142728	0.00312519	0.0145314	0.830115
cg23188056	-0.00458597	0.0055964	0.414302	0.00184962	0.00303896	0.544021	0.00332059	0.00459284	0.471219
cg23188091	0.0127449	0.0121817	0.297748	0.00526441	0.00661491	0.427838	-0.0205242	0.00999722	0.0424456
cg23188263	0.00779829	0.00491707	0.115618	-0.00111413	0.00267007	0.677296	-0.00444456	0.00403532	0.273121
cg23188282	-0.00687841	0.0144667	0.635399	-0.00452011	0.00785574	0.566204	0.00191299	0.0118725	0.872288
cg23188331	-0.00863382	0.00907245	0.34336	0.000644804	0.00492653	0.896106	0.010863	0.00744554	0.147417
cg23188336	-0.00792322	0.0130336	0.544502	-0.00100903	0.00707751	0.886892	0.0152644	0.0106964	0.156394
cg23188378	-0.00483551	0.00320426	0.134143	-0.000170989	0.00173998	0.921896	0.00301641	0.00262966	0.253841
cg23188430	0.0016766	0.0105964	0.87457	0.0055494	0.00575404	0.336943	-0.0136896	0.00869618	0.11831
cg23188475	-0.00433024	0.00766879	0.573456	-0.00114613	0.00416431	0.783658	0.00172525	0.0062936	0.7845
cg23188547	-0.00571703	0.00359097	0.114242	0.000455517	0.00194997	0.815728	0.00467844	0.00294702	0.115267
cg23188579	0.0120477	0.0152612	0.431557	0.0110457	0.00828715	0.185329	-0.0197384	0.0125245	0.117902
cg23188582	0.000336408	0.0218437	0.98774	-0.007191	0.0118616	0.545602	0.0114951	0.0179266	0.522705
cg23188588	0.0017074	0.00284393	0.549497	0.000425089	0.00154432	0.783632	0.000136653	0.00233395	0.953417
cg23188616	-0.0100473	0.00812446	0.218843	0.00145596	0.00441175	0.742014	0.0113683	0.00666755	0.0910144
cg23188684	0.0264385	0.0240724	0.274474	0.00324719	0.0130718	0.804279	-0.0176118	0.0197556	0.374617
cg23188704	-0.0139648	0.0106763	0.193591	-0.00153915	0.00579744	0.79113	0.00841353	0.00876177	0.339033
cg23188725	-0.0013865	0.00913469	0.879635	0.00921501	0.00496033	0.0658802	0.000138277	0.00749663	0.985317
cg23188797	0.00252998	0.0050401	0.616692	0.00061093	0.00273688	0.823777	-0.00210681	0.00413629	0.611528
cg23188950	0.00249473	0.00991278	0.801767	0.00198665	0.00538284	0.712784	-0.0052604	0.00813518	0.519223
cg23189044	0.00602253	0.0182896	0.742564	0.00375808	0.00993162	0.705866	0.00436503	0.0150098	0.771743
cg23189106	-0.00616507	0.0149318	0.680498	0.0162998	0.0081083	0.0468509	-0.00243511	0.0122542	0.842852
cg23189175	-0.0435041	0.0143243	0.00298328	0.0278485	0.00777837	0.000512331	0.03074	0.0117556	0.0101762
cg23189194	0.00724853	0.0149242	0.628153	0.000412564	0.00810415	0.959491	-0.00865678	0.0122479	0.481189
cg23189276	-0.00355753	0.00339143	0.296489	0.00184957	0.00184162	0.31743	0.00313067	0.00278327	0.263115
cg23189290	0.000208478	0.00856129	0.980617	-0.00102855	0.00464896	0.825313	-0.00185891	0.00702605	0.791833
cg23189304	0.00456263	0.00687465	0.508278	-0.000673696	0.00373308	0.857118	-0.000801479	0.00564186	0.887293
cg23189408	-0.00342141	0.0126664	0.787576	0.00744692	0.00687811	0.28131	0.00140681	0.010395	0.892594
cg23189410	0.00209626	0.0253983	0.934371	-0.0162406	0.0137918	0.241515	0.0126412	0.0208438	0.54545
cg23189494	0.0014879	0.00716234	0.835817	-0.00121454	0.0038893	0.75542	0.00280601	0.00587796	0.634041
cg23189523	-0.00101067	0.00261849	0.70026	-0.00108483	0.00142189	0.447127	0.000895602	0.00214893	0.677661
cg23189583	-0.0173573	0.0124935	0.167548	0.00450416	0.00678425	0.508134	0.00909097	0.0102531	0.377201
cg23189639	0.00830625	0.00788941	0.294724	0.00449528	0.00428412	0.296345	-0.0131302	0.00647466	0.0449832
cg23189643	0.0432416	0.024853	0.0846747	-0.0141408	0.0134957	0.297027	-0.0277966	0.0203963	0.17572
cg23189682	0.0029985	0.00834285	0.719978	0.000424543	0.00453034	0.925509	0.000934212	0.00684678	0.891719
cg23189692	0.00064818	0.00845877	0.939059	0.00222579	0.00459329	0.628942	-0.0026417	0.00694192	0.704276
cg23189698	0.00119121	0.0032793	0.717115	0.00107033	0.00178073	0.549035	-0.00367757	0.00269125	0.174572
cg23189739	0.00150422	0.0164211	0.92718	-0.0146654	0.00891702	0.102897	0.0123279	0.0134764	0.362311
cg23189825	0.0133243	0.0130525	0.309576	-0.0109287	0.00708776	0.125966	-0.00794578	0.0107118	0.459804
cg23189949	-0.0141336	0.0252476	0.576752	-0.00611485	0.01371	0.656463	0.0153035	0.0207201	0.461732
cg23189953	0.0106761	0.0165863	0.52113	-0.0165831	0.00900669	0.0682879	-0.00402916	0.013612	0.767787
cg23190053	0.00840064	0.00407336	0.0415315	-0.00251268	0.00221192	0.258437	-0.00294123	0.00334291	0.380864
cg23190054	0.0261772	0.0169339	0.125015	-0.00336398	0.00919547	0.715194	-0.022079	0.0138973	0.114992
cg23190089	-0.00489005	0.0077244	0.528005	0.000269648	0.00419451	0.948859	0.00982805	0.00633923	0.123929
cg23190093	-0.0146849	0.0120979	0.227406	-0.000162499	0.0065694	0.980311	0.0174723	0.00992844	0.0812173
cg23190146	-0.00303953	0.00892915	0.7342	0.0120562	0.00484872	0.0144041	-0.000890129	0.00732794	0.90354
cg23190164	0.0165405	0.0276263	0.550588	0.00635726	0.0150016	0.672561	-0.0315088	0.0226722	0.16741
cg23190190	0.00452465	0.00967046	0.640794	-0.00207588	0.00525126	0.693378	-0.000722897	0.00793632	0.927589
cg23190203	-0.00421959	0.00307318	0.172533	0.00148406	0.0016688	0.375783	0.00326227	0.00252209	0.198554
cg23190222	-0.0142347	0.00635536	0.0271145	-0.000946091	0.00345109	0.784489	0.0133225	0.00521569	0.0120078
cg23190268	-0.0106269	0.0136319	0.43732	0.00174395	0.00740238	0.814186	0.0014005	0.0111873	0.900604
cg23190340	-0.00426984	0.00889065	0.631995	-0.00215221	0.00482781	0.656622	0.00333059	0.00729635	0.648949
cg23190353	-0.00248007	0.0118883	0.835135	-0.00263182	0.00645558	0.6843	0.00635502	0.00975643	0.516168
cg23190366	0.00489215	0.0152221	0.748529	0.00443761	0.00826592	0.592452	-0.00393104	0.0124924	0.753605
cg23190402	0.00360255	0.0102646	0.726283	-0.00656858	0.00557389	0.241158	-0.00220163	0.00842391	0.794307
cg23190496	-0.00431135	0.00912901	0.63767	0.00447841	0.00495724	0.368284	0.00351219	0.00749196	0.640145
cg23190512	-0.0070357	0.0120542	0.560636	-0.00533744	0.00654568	0.416597	0.00452922	0.00989259	0.647971
cg23190561	0.00388294	0.0113599	0.733146	-0.00974719	0.00616868	0.116953	-0.0023947	0.00932283	0.797764
cg23190624	-0.00154387	0.0126722	0.903255	0.0101399	0.00688127	0.14346	-0.00794191	0.0103998	0.446703
cg23190649	-0.0100474	0.0166741	0.54803	0.000960141	0.0090544	0.915743	0.0209986	0.0136841	0.127771
cg23190666	0.00645356	0.0104766	0.539169	-0.00372286	0.00568901	0.514224	-0.000819567	0.0085979	0.924233
cg23190689	-0.0138571	0.0075188	0.0680228	0.010679	0.00408287	0.0101586	0.0102828	0.0061705	0.0984715
cg23190711	0.0130276	0.0156244	0.4062	0.000538135	0.00848438	0.949542	-0.0148409	0.0128226	0.249615
cg23190719	0.0194766	0.0124451	0.120457	-0.00111663	0.00675797	0.869064	-0.0153332	0.0102134	0.136148
cg23190753	-0.0135378	0.00652781	0.0404259	0.00332962	0.00354474	0.349627	0.010364	0.00535722	0.0556093
cg23190823	0.000431239	0.0106979	0.967919	0.00529587	0.00580919	0.363954	-0.0043345	0.00877953	0.622499
cg23190972	0.00571638	0.0169852	0.737097	-0.00945554	0.00922333	0.30753	-0.000185245	0.0139394	0.989421
cg23190994	-0.00303884	0.00346308	0.38213	0.00118924	0.00188053	0.52844	0.000397651	0.00284207	0.888982
cg23191007	-0.00704467	0.00718507	0.329011	-0.00471051	0.00390164	0.229901	0.00496944	0.00589662	0.401191
cg23191009	0.00876977	0.00798714	0.274608	-0.00186848	0.00433718	0.667452	-0.00979962	0.00655485	0.137773
cg23191024	-0.00254935	0.00331151	0.443043	0.000352797	0.00179822	0.844822	0.00105	0.00271768	0.699977
cg23191027	-0.00635165	0.0102396	0.536342	-0.00653077	0.00556032	0.242718	0.00530925	0.0084034	0.52883
cg23191072	0.00407834	0.00416187	0.329271	-0.00237874	0.00225998	0.294856	-0.00213352	0.00341555	0.533495
cg23191073	0.00651018	0.00694256	0.350442	-0.000590836	0.00376996	0.875751	-0.00448432	0.0056976	0.432943
cg23191086	0.0207595	0.0125352	0.100552	-0.0123586	0.00680687	0.0721554	-0.0096284	0.0102873	0.351351
cg23191118	-0.00559922	0.00315642	0.078844	0.00115038	0.001714	0.503519	0.00326896	0.0025904	0.209634
cg23191157	-0.00407416	0.00477054	0.394947	-8.30777e-06	0.0025905	0.997447	0.003091	0.00391507	0.43151
cg23191182	-0.0136278	0.0196275	0.488945	0.00673617	0.0106581	0.528685	0.017685	0.0161078	0.27464
cg23191253	0.0161664	0.0106735	0.132735	-0.000297209	0.00579596	0.959196	-0.0163327	0.00875953	0.064908
cg23191292	0.00276196	0.00452549	0.542914	0.00316784	0.00245744	0.200074	-0.000421717	0.00371396	0.909802
cg23191324	-0.00118076	0.00606003	0.845875	-0.000245935	0.00329073	0.940561	0.000889871	0.00497333	0.858323
cg23191354	0.0140967	0.0153592	0.36073	-0.00293582	0.00834038	0.725511	-0.00536139	0.012605	0.67142
cg23191370	-0.00485179	0.0138574	0.726916	-0.000328619	0.00752487	0.965246	0.00957026	0.0113725	0.401877
cg23191485	-0.027171	0.0190092	0.155734	-0.00247084	0.0103224	0.811266	0.0386981	0.0156004	0.0146314
cg23191528	0.00195233	0.0128729	0.879731	0.000890593	0.00699024	0.898852	0.00253568	0.0105645	0.810762
cg23191632	-0.00672231	0.00686896	0.3299	0.0040441	0.00372999	0.280641	0.00534626	0.00563719	0.34501
cg23191657	-0.00118416	0.0028983	0.683649	0.00129184	0.00157384	0.413523	-0.00129215	0.00237857	0.588058
cg23191702	0.0144414	0.00520862	0.00653294	-0.00102914	0.00282839	0.716661	-0.0108315	0.00427459	0.0126869
cg23191724	0.0162753	0.0152348	0.287725	-0.00944766	0.00827283	0.255929	0.00128477	0.0125029	0.918342
cg23191740	0.00408753	0.0238093	0.864006	-0.017583	0.0129289	0.176619	0.030829	0.0195397	0.117492
cg23191752	0.00337347	0.00585963	0.565985	-0.00165278	0.0031819	0.604504	-0.00321645	0.00480886	0.504987
cg23191772	0.00217364	0.00240667	0.368407	0.00131318	0.00130687	0.317185	-0.00213898	0.0019751	0.281189
cg23191801	-0.00358869	0.00762814	0.638962	0.00640292	0.00414224	0.125034	-0.000635147	0.00626023	0.919372
cg23191941	-0.0108978	0.0374302	0.771485	0.0278633	0.0203254	0.173209	0.00566645	0.0307181	0.853987
cg23191950	-0.0169777	0.0145978	0.247334	0.011096	0.00792692	0.164392	0.00380333	0.0119801	0.751488
cg23191956	0.00182145	0.00604974	0.763923	0.00395796	0.00328514	0.230863	-0.00361342	0.00496488	0.468284
cg23192059	-0.00410519	0.00477614	0.391923	-0.000453257	0.00259355	0.861587	0.0035973	0.00391967	0.360754
cg23192120	-0.00960087	0.00618393	0.123403	-0.0014227	0.00335801	0.67263	0.00728515	0.00507501	0.153984
cg23192131	0.00290598	0.00940517	0.757924	0.00578081	0.0051072	0.260141	-0.0165012	0.0077186	0.0347429
cg23192234	0.00139829	0.0122294	0.909178	0.000417832	0.0066408	0.949945	-0.0118366	0.0100363	0.240795
cg23192295	0.0231759	0.0224393	0.30395	-0.00953204	0.012185	0.435732	-0.014278	0.0184154	0.439808
cg23192321	-0.000405217	0.00820009	0.960677	-0.00674575	0.00445282	0.132656	0.0044765	0.00672962	0.507319
cg23192346	0.00208053	0.0144753	0.885977	-0.00838594	0.00786039	0.288371	0.00479806	0.0118795	0.687075
cg23192403	0.0308978	0.0256468	0.230889	-0.011365	0.0139267	0.416231	-0.0353365	0.0210477	0.0960151
cg23192474	0.0090396	0.0146113	0.537412	-0.00317006	0.00793424	0.690269	6.54972e-06	0.0119912	0.999565
cg23192479	0.00332543	0.00860853	0.700025	0.00126724	0.00467461	0.78683	0.00278149	0.00706482	0.694558
cg23192486	-0.00223017	0.0122285	0.855625	-0.00537828	0.00664034	0.419723	0.000554544	0.0100357	0.956034
cg23192553	0.00993109	0.00793478	0.213374	0.00245888	0.00430875	0.569386	-0.00627194	0.00651188	0.337583
cg23192602	-0.0350598	0.0138388	0.0127039	-0.00269473	0.00751477	0.720588	0.0212974	0.0113572	0.0634117
cg23192604	-0.0292069	0.0185187	0.117631	0.00380644	0.010056	0.705772	0.0175085	0.0151979	0.251804
cg23192614	-0.00272425	0.0510301	0.957522	0.00619323	0.0277104	0.823562	-0.0138856	0.0418792	0.740849
cg23192644	0.00277991	0.00870864	0.750171	-0.000172213	0.00472898	0.971016	-0.0019291	0.00714698	0.787728
cg23192683	-0.00616213	0.00626965	0.327837	0.00309378	0.00340455	0.365485	-0.00181919	0.00514535	0.724346
cg23192736	-0.0129345	0.012975	0.321012	-0.00223736	0.00704569	0.751429	0.0129579	0.0106483	0.226245
cg23192749	-0.0056007	0.0102585	0.586202	0.00312132	0.00557059	0.5764	-0.00492039	0.00841893	0.560119
cg23192775	0.000523901	0.0043158	0.903602	0.00187045	0.00234357	0.426521	0.0011519	0.00354187	0.745629
cg23192776	-0.0026995	0.0132472	0.838903	0.00479276	0.00719351	0.506639	-0.00142309	0.0108717	0.896094
cg23192801	0.0201362	0.0210398	0.34064	-0.00486382	0.011425	0.671147	-0.00720616	0.0172669	0.677243
cg23192824	0.00280632	0.0164025	0.864467	0.001327	0.00890689	0.881838	0.00267029	0.0134611	0.843122
cg23192864	-0.00464044	0.0127923	0.717487	0.00643148	0.00694651	0.356547	-0.00295461	0.0104984	0.778905
cg23192873	-0.0056788	0.00883964	0.521934	0.010226	0.00480011	0.0353697	-0.000277804	0.00725448	0.969523
cg23192899	-0.00104201	0.0022388	0.642541	0.00132185	0.00121572	0.279281	0.000105805	0.00183733	0.954183
cg23192901	-0.00225899	0.00885689	0.799157	0.00851835	0.00480948	0.0793036	-0.00117625	0.00726864	0.87174
cg23192918	0.0364824	0.0178138	0.042943	-0.0193724	0.00967328	0.0476727	-0.0228472	0.0146194	0.120971
cg23193029	-0.0124354	0.01716	0.470194	0.0062391	0.00931827	0.504544	0.00325272	0.0140828	0.817767
cg23193059	-0.0165803	0.0239836	0.490824	0.0309527	0.0130236	0.0191981	0.0173435	0.0196828	0.380159
cg23193116	-0.000406909	0.00579368	0.944136	-0.00311523	0.00314609	0.324254	-0.000420457	0.00475473	0.929696
cg23193120	0.0124613	0.026764	0.642423	-0.00307436	0.0145334	0.832859	-0.00939993	0.0219646	0.669519
cg23193153	-0.00292954	0.00446134	0.512777	-0.00114052	0.0024226	0.638729	0.00356925	0.00366132	0.331772
cg23193177	-0.00455108	0.00614362	0.460404	-0.00858253	0.00333611	0.0114256	0.00429514	0.00504192	0.396128
cg23193190	0.00246639	0.0103404	0.811922	-0.00119208	0.00561506	0.832266	0.00627383	0.00848614	0.461298
cg23193209	-6.75006e-05	0.00704913	0.992377	-0.00534708	0.00382783	0.165256	0.00155199	0.00578506	0.78899
cg23193277	-0.0105824	0.0195595	0.589577	0.0128273	0.0106212	0.229751	0.00911831	0.016052	0.571159
cg23193320	0.00339217	0.0259352	0.896177	0.00862367	0.0140834	0.541583	-0.0241281	0.0212844	0.259425
cg23193363	-0.00793022	0.00443567	0.0765573	0.000543623	0.00240866	0.821857	0.00150255	0.00364025	0.680586
cg23193410	-0.0179446	0.0107212	0.0970219	0.00885033	0.00582184	0.131331	0.00821835	0.00879864	0.352325
cg23193420	0.0258098	0.00931265	0.00655411	-0.00859048	0.00505696	0.0921942	-0.0180273	0.00764267	0.0201004
cg23193446	0.00134852	0.0173317	0.938123	-0.00553806	0.00941147	0.557445	-0.00529022	0.0142237	0.71066
cg23193497	0.0655468	0.0283371	0.0225763	-0.0161654	0.0153877	0.29577	-0.0578604	0.0232556	0.0143454
cg23193613	-0.00654395	0.015769	0.67896	0.0075775	0.00856292	0.37813	-0.000456559	0.0129413	0.971921
cg23193616	-0.00776378	0.0148157	0.601315	0.000700688	0.00804522	0.930755	0.00618981	0.0121589	0.611717
cg23193657	-0.00067965	0.0104753	0.948386	-0.00427174	0.00568832	0.454276	0.0018857	0.00859685	0.826785
cg23193712	-0.000558239	0.0154273	0.9712	-0.00494876	0.00837736	0.555913	0.0107253	0.0126608	0.398765
cg23193730	-0.0131431	0.00544699	0.0174786	0.00566288	0.00295783	0.0581487	0.00654909	0.00447021	0.14576
cg23193759	0.00127256	0.00309779	0.682021	0.000279952	0.00168217	0.868129	-0.000984931	0.00254229	0.699194
cg23193765	-0.0048895	0.0107512	0.65016	0.00186405	0.00583814	0.750114	-0.00602775	0.00882328	0.495939
cg23193831	-0.0113029	0.0169572	0.506451	-0.00732779	0.00920813	0.427865	0.00576868	0.0139164	0.679298
cg23193870	-0.0250622	0.011835	0.0364581	0.0163457	0.00642663	0.0123664	0.0108908	0.00971267	0.264603
cg23193888	0.0218934	0.0113962	0.0573063	-0.00411641	0.0061884	0.507326	-0.0177221	0.00935263	0.0607335
cg23194022	-0.00327837	0.00341657	0.339386	-0.000867927	0.00185527	0.64084	0.00344594	0.0028039	0.2217
cg23194024	0.0018077	0.00484082	0.709548	0.000199934	0.00262867	0.93951	-0.000730297	0.00397275	0.854488
cg23194060	-0.00522455	0.0112511	0.643309	-0.00694294	0.00610961	0.25826	0.00293951	0.00923355	0.750822
cg23194075	0.00275087	0.00674749	0.684295	-0.00367551	0.00366403	0.317998	0.00193931	0.00553751	0.726848
cg23194094	0.0190795	0.019907	0.339947	0.00565178	0.0108099	0.602141	-0.019544	0.0163372	0.234157
cg23194182	0.00260346	0.00219842	0.23887	-0.00180033	0.00119379	0.1344	-0.000486776	0.00180419	0.787818
cg23194206	0.0185975	0.00942827	0.0510589	0.000514093	0.00511975	0.920199	-0.0129106	0.00773756	0.0980487
cg23194229	0.00177426	0.0119807	0.88254	-0.00438928	0.00650578	0.501298	-0.00829399	0.00983229	0.400754
cg23194271	-0.0015976	0.00755523	0.832922	0.000719022	0.00410265	0.861199	0.00167598	0.0062004	0.787434
cg23194281	-0.00364726	0.00197686	0.0677307	0.00139198	0.00107348	0.197448	0.00108053	0.00162236	0.50679
cg23194295	0.00697338	0.0100383	0.488721	0.000791893	0.005451	0.88476	-0.00729163	0.00823818	0.378032
cg23194354	-0.00149439	0.00359856	0.678749	-0.00219229	0.00195409	0.264349	0.00035343	0.00295325	0.904959
cg23194363	0.00681268	0.0309861	0.826386	-0.00369053	0.0168261	0.826796	0.00454386	0.0254295	0.858514
cg23194364	0.0194798	0.0121334	0.111257	-0.00010508	0.00658868	0.987304	-0.0142194	0.00995758	0.156126
cg23194368	-0.00508785	0.00718554	0.480401	0.00347444	0.0039019	0.375169	0.00255387	0.005897	0.665806
cg23194394	-0.00651465	0.00965275	0.501155	0.00166341	0.00524165	0.751584	0.00907005	0.00792179	0.254715
cg23194408	-0.0717745	0.0308457	0.021802	0.0499969	0.0167498	0.00349596	0.0514612	0.0253143	0.0444717
cg23194433	-0.0116144	0.0108869	0.288387	-0.0023041	0.00591182	0.697479	0.00225956	0.00893464	0.800818
cg23194532	-0.00102179	0.0111478	0.927137	-0.000636218	0.0060535	0.916488	6.52027e-05	0.00914875	0.994326
cg23194600	0.00152454	0.0112656	0.892601	-0.00462685	0.00611747	0.451066	0.000726483	0.00924544	0.937512
cg23194609	-0.0100182	0.00730744	0.173179	0.00461471	0.00396809	0.247365	0.0056533	0.00599705	0.34791
cg23194610	-0.00190611	0.00356615	0.594073	0.00129917	0.00193649	0.503699	0.000296943	0.00292666	0.919369
cg23194629	0.0107979	0.0095467	0.260487	-0.00805608	0.00518406	0.123054	-0.00544884	0.00783475	0.488227
cg23194689	-0.00488855	0.0115335	0.672498	0.0102481	0.00626295	0.104635	-0.00640512	0.00946529	0.50002
cg23194690	0.000136587	0.00339949	0.968023	-0.00237524	0.00184599	0.2009	-0.000759697	0.00278988	0.785898
cg23194692	0.0108974	0.0097573	0.266493	-0.00413149	0.00529842	0.437207	-0.00274425	0.00800758	0.732474
cg23194711	-0.00593759	0.0146978	0.687013	0.0133762	0.0079812	0.096585	-0.00389278	0.0120621	0.747514
cg23194712	0.00736133	0.00479456	0.127569	-0.00462881	0.00260354	0.0781852	-0.00789691	0.00393478	0.0472075
cg23194719	-0.00374915	0.00296362	0.208524	0.000186761	0.00160931	0.907824	0.00186402	0.00243217	0.445081
cg23194766	-0.004676	0.0110731	0.673641	0.000463927	0.00601292	0.93864	-0.000964294	0.00908743	0.915686
cg23194776	-0.00192067	0.00940951	0.838637	0.00546686	0.00510956	0.286994	-0.00372128	0.00772216	0.630837
cg23194880	-0.0062267	0.0113488	0.584346	0.0159296	0.00616263	0.01105	6.99398e-05	0.00931368	0.994022
cg23194886	-0.00059879	0.0100891	0.952781	-0.00296804	0.00547861	0.589086	0.00220955	0.00827991	0.790079
cg23194912	0.00100695	0.0101707	0.921315	-0.000680928	0.00552291	0.902101	0.000660279	0.00834687	0.937093
cg23194926	-0.00755178	0.0128397	0.557632	-0.00247926	0.00697223	0.722828	0.00120036	0.0105372	0.909512
cg23194938	0.022486	0.0179312	0.212494	-0.0013408	0.009737	0.890728	-0.0170327	0.0147157	0.249595
cg23195008	0.00678583	0.0123484	0.583755	0.000504496	0.00670543	0.940163	-0.00868775	0.010134	0.393151
cg23195012	0.00146484	0.00303193	0.629959	0.00108101	0.0016464	0.512815	-0.000307756	0.00248824	0.901791
cg23195028	0.00727923	0.0183531	0.692416	0.00220454	0.00996614	0.825345	-0.00469604	0.015062	0.755797
cg23195101	-0.00895526	0.0144861	0.537723	0.0164046	0.00786625	0.0393424	0.00585348	0.0118884	0.62344
cg23195199	-0.000144952	0.00641661	0.982018	-0.00313662	0.00348435	0.369979	0.00260079	0.00526596	0.622371
cg23195200	-0.00181482	0.00325638	0.578446	0.00162924	0.00176828	0.358875	0.000486093	0.00267243	0.856003
cg23195256	0.00882351	0.00928364	0.343974	-0.00834183	0.00504121	0.10083	0.00484687	0.00761887	0.525989
cg23195322	-0.00689099	0.00843263	0.415591	0.00338035	0.00457909	0.461956	0.00399764	0.00692046	0.564677
cg23195327	0.0138122	0.00736694	0.0634592	-0.00405248	0.0040004	0.313274	-0.00762416	0.00604587	0.209958
cg23195373	-0.0052667	0.00656407	0.424079	0.00292054	0.00356443	0.414354	0.00441424	0.00538698	0.414315
cg23195386	0.00488809	0.0150002	0.745143	0.00198509	0.00814544	0.807913	-0.00241621	0.0123103	0.844757
cg23195435	0.00798571	0.0130266	0.541121	-0.00427032	0.00707371	0.547293	-0.00569068	0.0106906	0.595588
cg23195488	0.00771775	0.00858758	0.37077	-0.00788005	0.00466324	0.0938937	-0.00672987	0.00704763	0.341716
cg23195510	0.0104081	0.00991077	0.295937	-0.00161229	0.00538176	0.765059	-0.00708626	0.00813354	0.385521
cg23195519	-0.0037338	0.00600246	0.5352	0.00360447	0.00325946	0.271205	0.00145637	0.00492608	0.768058
cg23195522	0.00176939	0.0118782	0.881857	-0.00822561	0.00645011	0.204902	0.00421865	0.00974816	0.666033
cg23195527	0.0208562	0.0122392	0.0911957	-0.00364822	0.00664616	0.584172	-0.0111292	0.0100444	0.270282
cg23195547	0.0182644	0.0147949	0.219647	-0.000230277	0.00803396	0.977185	-0.00652221	0.0121419	0.592237
cg23195573	-0.0133075	0.00848454	0.119649	0.00739171	0.00460728	0.111503	0.00639018	0.00696306	0.360771
cg23195619	0.0135111	0.0118821	0.25797	-0.0148994	0.00645226	0.0228016	-0.00615494	0.0097514	0.529229
cg23195675	-0.00249748	0.00755291	0.741527	0.00461596	0.00410139	0.262843	-0.00157724	0.0061985	0.799619
cg23195687	0.00327108	0.0121946	0.789017	-0.00130835	0.00662192	0.843739	-0.00326248	0.0100078	0.745049
cg23195741	-0.00237655	0.00727287	0.744463	-0.00478799	0.00394932	0.227972	0.00542882	0.00596867	0.365047
cg23195757	-0.00200728	0.0151851	0.895077	0.00899752	0.00824582	0.277586	0.00971127	0.012462	0.437495
cg23195763	0.0598573	0.04562	0.192223	0.00161252	0.0247726	0.948218	-0.0548464	0.0374393	0.145789
cg23195841	-0.0267227	0.0169636	0.118061	0.000504493	0.0092116	0.956423	0.0243062	0.0139216	0.083615
cg23195853	0.00070966	0.00704502	0.919946	-3.4597e-05	0.00382559	0.992801	0.00472116	0.00578168	0.415938
cg23195903	0.00518022	0.011825	0.662192	-0.00530535	0.00642124	0.410468	-0.00708809	0.00970452	0.466704
cg23195969	-0.0230016	0.00778849	0.0038451	-0.00393083	0.00422931	0.354704	0.0229968	0.00639183	0.000482326
cg23196035	0.00271664	0.010846	0.802689	0.000532788	0.00588963	0.928085	-0.00209457	0.0089011	0.814401
cg23196081	-0.00709974	0.0146663	0.629287	0.0105019	0.0079641	0.190022	-0.00639275	0.0120363	0.596404
cg23196108	0.0396298	0.0250174	0.116043	-0.00382288	0.013585	0.778928	-0.0381963	0.0205312	0.0654992
cg23196123	-0.00384536	0.00305982	0.211515	0.00137732	0.00166155	0.408934	0.00346488	0.00251113	0.170443
cg23196129	-0.00710136	0.0097357	0.467299	0.0127884	0.00528669	0.0172041	-0.000436301	0.00798986	0.956551
cg23196133	0.0014751	0.00237107	0.535149	0.00113972	0.00128754	0.377984	-0.00233009	0.00194589	0.233708
cg23196177	-0.00958861	0.0127626	0.454075	0.0105931	0.00693038	0.129257	0.000189576	0.010474	0.985592
cg23196251	-2.13778e-05	0.00225081	0.992439	-0.000384239	0.00122224	0.753833	-0.00179586	0.00184718	0.333076
cg23196302	-0.00639815	0.0106639	0.54975	-0.00288485	0.00579069	0.619347	0.00748844	0.00875157	0.394042
cg23196303	0.00923688	0.0168455	0.584577	-0.0066834	0.00914747	0.46656	-0.00901728	0.0138247	0.515595
cg23196346	-0.018932	0.0223405	0.398596	0.0150337	0.0121314	0.217895	0.0148	0.0183343	0.421279
cg23196357	-0.000606163	0.00562279	0.914347	-0.00284373	0.00305329	0.353704	0.00747037	0.00461449	0.108334
cg23196445	0.00153663	0.00291565	0.599235	-0.000407775	0.00158326	0.797232	0.000609944	0.00239281	0.799271
cg23196504	0.00162168	0.0108407	0.88136	0.00963651	0.00588671	0.10449	-0.00311565	0.00889669	0.726855
cg23196538	0.00857967	0.010095	0.397231	-0.00389994	0.0054818	0.478321	-0.00342246	0.00828473	0.680334
cg23196549	0.00836016	0.0134925	0.536792	0.00385244	0.00732671	0.600081	-0.0131104	0.011073	0.238967
cg23196557	0.0144497	0.0181044	0.426514	0.00295485	0.00983107	0.764315	-0.00705098	0.0148579	0.636039
cg23196581	-0.0054551	0.0188486	0.772807	0.00859075	0.0102352	0.403101	0.010452	0.0154686	0.500655
cg23196625	-0.00776222	0.0076917	0.315108	-0.00277375	0.00417675	0.508021	0.00301905	0.0063124	0.633405
cg23196630	0.0102308	0.00879862	0.247437	-0.00254595	0.00477783	0.595201	-0.00677628	0.00722082	0.350076
cg23196670	-0.0014988	0.0043039	0.728324	0.00115752	0.00233711	0.621393	-0.00230269	0.00353211	0.515806
cg23196691	0.00132006	0.00280713	0.639106	-0.0011269	0.00152433	0.461313	-0.000791694	0.00230375	0.731762
cg23196692	0.0269972	0.011785	0.0238795	-0.0131545	0.00639949	0.0421929	-0.0155233	0.00967165	0.111354
cg23196720	0.031102	0.0137708	0.0258842	-0.0169328	0.00747784	0.02551	-0.0203531	0.0113014	0.074453
cg23196741	-0.0284184	0.0185992	0.129398	0.00943943	0.0100997	0.352031	0.0233727	0.0152639	0.128581
cg23196756	-0.00449276	0.0140894	0.750426	0.00408713	0.00765083	0.594276	-0.00397293	0.0115628	0.731806
cg23196781	0.0390372	0.0164531	0.0193975	-0.00416069	0.00893436	0.642354	-0.0357903	0.0135026	0.00921962
cg23196783	-0.00808072	0.0077193	0.297478	0.00429126	0.00419174	0.308203	0.00427467	0.00633505	0.501241
cg23196831	0.000511178	0.002898	0.860312	-0.000476526	0.00157367	0.762606	-0.000608335	0.00237832	0.798595
cg23196897	0.0102995	0.00973637	0.292447	-0.00212198	0.00528705	0.688938	-0.00948449	0.00799041	0.237791
cg23196919	0.0480931	0.0218201	0.0296021	-0.0167958	0.0118488	0.15916	-0.0461397	0.0179072	0.0113025
cg23196985	-0.0308054	0.0560098	0.583434	0.00452973	0.0304145	0.881879	0.0271555	0.0459659	0.555883
cg23197007	8.75391e-06	0.00398801	0.998253	0.000362063	0.00216557	0.867527	-0.00330898	0.00327287	0.314218
cg23197073	0.0023114	0.0146304	0.874757	0.00564047	0.0079446	0.479222	0.00497694	0.0120068	0.679308
cg23197087	0.000569983	0.00207246	0.783811	0.00176828	0.00112539	0.118994	1.01031e-05	0.00170082	0.995271
cg23197096	0.000610584	0.00910951	0.946682	0.00717793	0.00494666	0.149607	-0.0146923	0.00747596	0.0519039
cg23197137	-0.0223616	0.0194229	0.252104	-0.00810839	0.010547	0.443669	0.0156647	0.0159399	0.327894
cg23197191	0.00287581	0.00410269	0.48481	-0.00280361	0.00222785	0.210898	-0.000146516	0.00336699	0.96537
cg23197236	0.00234796	0.0154757	0.879686	-0.00828366	0.00840361	0.32643	-0.000271316	0.0127005	0.982995
cg23197280	-0.00201038	0.00255071	0.432297	0.000404692	0.00138509	0.770702	0.00181094	0.00209331	0.388863
cg23197297	-0.00669039	0.00937424	0.476924	0.0010064	0.00509041	0.843641	0.00770191	0.00769322	0.318961
cg23197405	-0.0455574	0.0239638	0.0599065	0.0125407	0.0130128	0.337301	0.0303096	0.0196665	0.126145
cg23197406	-0.0210989	0.0133594	0.117132	-0.00118611	0.00725443	0.870423	0.0339703	0.0109637	0.00246989
cg23197460	0.00167313	0.00387541	0.666783	-0.00139569	0.00210443	0.508579	0.00127594	0.00318046	0.689065
cg23197473	0.019579	0.0145365	0.180786	-0.0100159	0.00789364	0.207173	-0.0228419	0.0119298	0.0581296
cg23197589	0.00686379	0.0138476	0.621119	-0.00544722	0.00751954	0.470353	0.000834725	0.0113644	0.941581
cg23197628	-0.00351279	0.00301896	0.247114	0.000596229	0.00163936	0.716783	0.00133024	0.00247759	0.592416
cg23197763	0.00622346	0.0190529	0.744561	-0.0068158	0.0103461	0.511416	-0.0119305	0.0156363	0.447095
cg23197837	-0.00875399	0.00943536	0.355551	0.00540586	0.0051236	0.293696	0.00119948	0.00774338	0.877181
cg23197859	-0.0067359	0.0122893	0.584725	0.00760553	0.00667333	0.256891	0.0068826	0.0100855	0.496405
cg23197860	-0.000290613	0.00235468	0.902	0.000700153	0.00127864	0.585092	0.000716066	0.00193243	0.711683
cg23197862	-0.00224589	0.0203113	0.912156	0.00802913	0.0110294	0.468177	0.00882396	0.016669	0.597619
cg23197881	-0.0016113	0.00296046	0.587356	-0.000925654	0.00160759	0.565926	0.00107311	0.00242958	0.659585
cg23197935	0.00187785	0.00220834	0.396981	-0.000561594	0.00119917	0.640485	-0.000466348	0.00181233	0.797413
cg23197939	0.0150154	0.0195252	0.443524	-0.00334082	0.0106026	0.753287	-0.0150475	0.0160239	0.349754
cg23197945	-0.000443616	0.00265762	0.867738	0.000604367	0.00144314	0.67619	0.00141373	0.00218105	0.518212
cg23197955	0.0128257	0.00703608	0.0710433	-0.00516749	0.00382074	0.178994	-0.00985151	0.00577434	0.0908143
cg23197964	0.000213685	0.01045	0.983723	-0.00280433	0.00567457	0.622155	0.0111307	0.00857607	0.197043
cg23197992	0.00154472	0.00573378	0.788122	0.00208041	0.00311356	0.505421	-0.00587305	0.00470558	0.214644
cg23198012	0.0533689	0.0220518	0.0171517	-0.0190472	0.0119746	0.114563	-0.0364624	0.0180974	0.0463666
cg23198025	-0.0301477	0.0145859	0.0410905	0.0203719	0.00792045	0.0114428	0.0193234	0.0119703	0.109332
cg23198038	-0.00540833	0.0225486	0.810891	-0.0045652	0.0122443	0.709984	0.0188242	0.0185051	0.311268
cg23198040	0.0188172	0.0204388	0.359242	-0.0178534	0.0110987	0.110568	0.0047304	0.0167736	0.778462
cg23198200	0.00363253	0.00978997	0.711317	-0.00445411	0.00531616	0.403935	-0.00496081	0.0080344	0.538216
cg23198222	0.0136825	0.0203215	0.502166	-0.011395	0.011035	0.304045	-0.00269669	0.0166774	0.871841
cg23198235	-0.009768	0.00976244	0.319231	-0.00874959	0.00530121	0.101695	0.0124021	0.0080118	0.124501
cg23198262	-0.0110787	0.00664939	0.0985357	0.00770168	0.00361076	0.0351496	0.00321049	0.005457	0.55752
cg23198334	-0.0204377	0.00889198	0.0234266	0.00991961	0.00482853	0.0423094	0.0150906	0.00729744	0.0409922
cg23198367	-0.00332834	0.00690916	0.630956	0.00708206	0.00375182	0.0617104	-0.00251183	0.00567019	0.658643
cg23198529	-0.0025312	0.00385802	0.513137	0.000374648	0.00209499	0.8584	0.00344868	0.00316619	0.278438
cg23198558	-0.00936952	0.0141996	0.510735	0.0163101	0.0077107	0.0366651	0.00440988	0.0116533	0.705846
cg23198559	-0.011606	0.0100664	0.251433	0.00266823	0.00546629	0.626433	0.00769108	0.00826129	0.353904
cg23198568	-0.0024062	0.00220277	0.277066	0.000878737	0.00119615	0.464124	0.000951431	0.00180777	0.599738
cg23198580	0.00267396	0.0113496	0.814181	-0.00325701	0.00616306	0.598235	0.00989709	0.00931434	0.290307
cg23198623	0.00889624	0.0107388	0.409226	-0.00682605	0.00583138	0.244301	-0.00852608	0.00881307	0.335448
cg23198644	0.0109672	0.00786284	0.165881	-0.00432381	0.00426969	0.313437	-0.007539	0.00645285	0.245203
cg23198699	0.00257768	0.00693923	0.711006	-0.00479086	0.00376815	0.206265	0.00201876	0.00569486	0.723651
cg23198707	-0.0137618	0.0143127	0.338404	0.010661	0.00777207	0.172946	0.00945427	0.0117461	0.42262
cg23198759	-0.00197866	0.00546607	0.718054	0.00381558	0.00296819	0.201321	0.000947448	0.00448587	0.833116
cg23198793	0.0113121	0.0101057	0.265418	0.000306029	0.00548759	0.955628	-0.0137131	0.00829349	0.101086
cg23198815	0.00411871	0.0261678	0.875221	-0.00769273	0.0142097	0.589345	-0.000882406	0.0214753	0.967299
cg23198826	0.000707182	0.00617268	0.908998	-0.00249644	0.00335189	0.45799	-0.0015197	0.00506577	0.764748
cg23198898	0.00250986	0.00241664	0.301281	-0.00144079	0.00131229	0.274634	-0.00125506	0.00198328	0.528164
cg23198906	-0.00487211	0.0110642	0.660549	0.00303117	0.0060081	0.614909	0.011544	0.00908014	0.206286
cg23198935	-0.0172671	0.0149221	0.249716	0.00650946	0.008103	0.423511	0.00804435	0.0122462	0.512627
cg23198998	-0.00251358	0.00814619	0.758241	0.00117912	0.00442355	0.790311	0.00195429	0.00668539	0.77059
cg23199006	-0.00160392	0.0071906	0.823904	0.00728973	0.00390464	0.0645727	-0.00863804	0.00590115	0.146104
cg23199018	-0.0175248	0.018684	0.350322	0.00643687	0.0101458	0.527114	0.0210293	0.0153335	0.173024
cg23199053	-0.00113917	0.00338809	0.737341	-0.00187128	0.00183981	0.311334	0.000699955	0.00278053	0.801716
cg23199063	-0.00266895	0.0024165	0.271798	-0.00078109	0.00131221	0.5529	0.00268633	0.00198316	0.178331
cg23199143	-0.00322348	0.00340899	0.346435	0.00314783	0.00185115	0.0918682	0.00139758	0.00279768	0.618389
cg23199203	0.00266086	0.00779802	0.733587	-0.00155716	0.00423449	0.71378	-0.00180767	0.00639965	0.778119
cg23199233	-0.000638564	0.00977409	0.948028	0.00536247	0.00530753	0.314544	-0.00400878	0.00802136	0.61824
cg23199238	0.00115036	0.00459133	0.802629	-0.00167763	0.00249319	0.502431	-0.000158425	0.003768	0.966539
cg23199257	0.014273	0.00719948	0.0499159	-0.00364589	0.00390947	0.353079	-0.0117298	0.00590844	0.0496043
cg23199292	0.00277729	0.00764046	0.716931	-8.03329e-05	0.00414893	0.984587	-0.00174329	0.00627035	0.781518
cg23199327	-0.0403236	0.0212634	0.060533	0.025648	0.0115465	0.0283803	0.0305439	0.0174504	0.0828505
cg23199335	0.0372745	0.0124167	0.00332012	-0.00536626	0.00674252	0.427813	-0.0226198	0.0101901	0.0284844
cg23199403	-0.0123766	0.012777	0.334839	-0.000351421	0.0069382	0.959696	0.0237524	0.0104858	0.0254591
cg23199416	0.00896089	0.0120189	0.457518	-0.00412154	0.00652649	0.529017	0.00487745	0.00986359	0.621946
cg23199449	0.0142644	0.00931484	0.12855	-0.00420211	0.00505815	0.407909	-0.00688299	0.00764447	0.369881
cg23199517	-0.0418726	0.0221129	0.0609082	0.0268535	0.0120078	0.0273472	0.03953	0.0181476	0.031522
cg23199601	1.54645e-05	0.00236767	0.9948	0.00177785	0.0012857	0.16953	-0.000138666	0.00194309	0.943238
cg23199643	0.00524911	0.00390599	0.181759	-0.00332991	0.00212103	0.119299	-5.90318e-05	0.00320555	0.985341
cg23199648	0.0248663	0.0147376	0.094385	-0.0246641	0.00800281	0.00259932	-0.0217082	0.0120948	0.0754253
cg23199781	0.0119999	0.0168869	0.478835	-0.0107613	0.00916995	0.243112	0.00494372	0.0138587	0.721982
cg23199788	-0.0111577	0.00702726	0.115206	0.00743586	0.00381595	0.0538868	0.00852398	0.0057671	0.142256
cg23199852	0.00727652	0.00910738	0.42603	-0.0101118	0.0049455	0.0432766	-0.00158836	0.00747421	0.832101
cg23199873	0.0301051	0.0134715	0.0274561	-0.0185674	0.00731529	0.0125432	-0.0229158	0.0110557	0.0405316
cg23199886	0.00682062	0.00369993	0.0679556	-0.000942638	0.00200914	0.639873	-0.00589734	0.00303644	0.0546713
cg23199907	-0.0150384	0.0213956	0.483619	0.0176267	0.0116183	0.132098	-0.0113598	0.0175589	0.519009
cg23199938	0.00637316	0.00916921	0.488483	-0.000766708	0.00497908	0.877903	-0.00202011	0.00752496	0.788852
cg23200020	0.00624009	0.00836145	0.457082	0.00200762	0.00454044	0.659239	-0.00659181	0.00686204	0.33885
cg23200067	0.00581367	0.012553	0.644185	-0.00391574	0.00681652	0.566837	-0.00248249	0.0103019	0.810024
cg23200122	0.00769787	0.00717914	0.285952	-0.00129359	0.00389842	0.740653	-0.00749771	0.00589175	0.205851
cg23200218	0.0178814	0.0215279	0.407991	-0.00274605	0.0116901	0.81472	-0.0267924	0.0176674	0.132266
cg23200278	0.00920928	0.00734409	0.212511	-0.00720956	0.003988	0.073368	-0.00596041	0.00602713	0.324867
cg23200285	-0.00585039	0.0107256	0.586543	-0.00604139	0.00582425	0.301879	0.000877124	0.00880229	0.920806
cg23200336	0.0106785	0.0149332	0.476071	-0.00207886	0.00810902	0.798149	0.00325929	0.0122553	0.790776
cg23200342	-0.010774	0.0106611	0.314434	0.00509011	0.00578921	0.381187	0.00385722	0.00874933	0.660181
cg23200356	0.00772333	0.0083725	0.358306	-0.0023043	0.00454644	0.613284	0.00109886	0.00687112	0.873234
cg23200357	0.0153238	0.0132472	0.249876	-0.016681	0.0071935	0.0222482	-0.00256997	0.0108717	0.813568
cg23200394	-0.0221475	0.0087115	0.0124032	0.00621009	0.00473053	0.191993	0.0152353	0.00714933	0.0353149
cg23200404	0.00763903	0.00618238	0.219234	-0.00597171	0.00335716	0.0780352	-0.0037884	0.00507373	0.456856
cg23200466	-0.0033763	0.00615521	0.584442	0.00256592	0.00334241	0.444318	0.00263552	0.00505144	0.602902
cg23200503	0.00383415	0.0102395	0.708792	0.00804062	0.00556024	0.150995	-0.0103126	0.00840328	0.222362
cg23200506	0.000628299	0.00816134	0.938775	0.00397794	0.00443178	0.371362	0.001207	0.00669782	0.857321
cg23200509	-0.0267544	0.0228673	0.244535	-0.00584121	0.0124174	0.638997	0.0243586	0.0187666	0.197011
cg23200572	-0.00723789	0.00900888	0.423467	0.00475438	0.00489201	0.33325	0.010846	0.00739338	0.145233
cg23200654	0.000388471	0.0161852	0.980895	-0.00301673	0.00878892	0.732071	0.0029336	0.0132828	0.825613
cg23200732	-0.00269161	0.00372907	0.471954	0.00395425	0.00202496	0.0533897	0.000302327	0.00306036	0.921486
cg23200746	0.0063922	0.00932856	0.494641	0.0031928	0.00506561	0.529813	-0.0011135	0.00765573	0.884625
cg23200760	0.0760439	0.0278521	0.00737148	-0.0202328	0.0151243	0.18373	-0.0684027	0.0228576	0.00341608
cg23200774	-0.00767671	0.00813425	0.347365	-0.00309484	0.00441707	0.484998	0.00511999	0.00667559	0.444742
cg23200818	-0.00541374	0.0187816	0.7737	0.000734738	0.0101988	0.9427	0.00351824	0.0154136	0.819871
cg23200820	-0.00656669	0.00708339	0.355928	0.00228991	0.00384643	0.552843	-0.0028852	0.00581317	0.620658
cg23200841	0.0020088	0.00221902	0.367304	0.00189057	0.00120497	0.119526	-0.00273889	0.0018211	0.135452
cg23200873	-0.00695372	0.00764199	0.364846	-0.000241115	0.00414976	0.953772	0.00648876	0.0062716	0.303113
cg23200931	0.0108923	0.0169755	0.522437	-0.00422534	0.00921805	0.647586	-0.00148798	0.0139314	0.915136
cg23200995	0.00465252	0.0119111	0.696846	0.00392464	0.00646798	0.545248	-0.00237569	0.00977517	0.808432
cg23201008	-0.00374054	0.0135421	0.782901	-0.00267287	0.00735364	0.716948	0.00124064	0.0111137	0.911318
cg23201032	-0.000923598	0.00367571	0.802073	-0.00045553	0.00199598	0.819897	0.00263461	0.00301656	0.384358
cg23201052	0.00959227	0.00821466	0.245452	-0.0023789	0.00446073	0.594904	-0.00631503	0.00674158	0.35095
cg23201059	0.0272333	0.0266501	0.309079	-0.025911	0.0144716	0.0761288	-0.0200176	0.0218711	0.36206
cg23201092	0.0473287	0.0210422	0.0264893	-0.0156048	0.0114264	0.174825	-0.0325618	0.0172688	0.0619894
cg23201151	0.00239867	0.0123903	0.846853	-0.00403854	0.00672821	0.549581	-0.00209551	0.0101685	0.837109
cg23201188	-0.0182368	0.0142681	0.203887	0.00894305	0.00774787	0.250895	0.016902	0.0117095	0.151737
cg23201199	-0.0109573	0.00734714	0.138725	0.000600051	0.00398965	0.880723	0.00929689	0.00602963	0.125978
cg23201206	-0.00674963	0.0079885	0.39999	0.00472282	0.00433792	0.278653	0.0037633	0.00655597	0.567122
cg23201239	-0.00639712	0.010155	0.530035	0.00095527	0.00551438	0.862787	0.00430071	0.00833398	0.606859
cg23201265	-0.00739973	0.0120584	0.540708	0.00563798	0.00654795	0.391095	0.0113328	0.00989603	0.254616
cg23201271	-0.00316836	0.0221082	0.886306	-0.0213462	0.0120052	0.0781539	0.0166365	0.0181437	0.361186
cg23201340	0.00062656	0.0139545	0.964268	-0.00697407	0.00757757	0.3594	-0.00470015	0.0114521	0.682298
cg23201419	0.00295415	0.00558183	0.597703	0.00200063	0.00303105	0.510606	-0.00361773	0.00458088	0.431375
cg23201491	-0.000652035	0.00589659	0.912152	-0.00259364	0.00320197	0.419682	0.000374391	0.00483919	0.938473
cg23201513	-0.00479339	0.00592473	0.420234	0.00232696	0.00321725	0.471047	0.00211057	0.00486229	0.665089
cg23201527	-0.0136356	0.0100532	0.177769	0.00162984	0.00545911	0.765844	0.00869503	0.00825044	0.294244
cg23201549	0.023465	0.015218	0.125964	-0.00881626	0.00826367	0.288367	-0.0166846	0.012489	0.184326
cg23201575	0.000554942	0.00789511	0.944091	0.000209825	0.00428721	0.961054	-0.00261445	0.00647933	0.687359
cg23201676	0.0150216	0.00997761	0.135053	0.00136999	0.00541805	0.80085	-0.00444323	0.00818839	0.588485
cg23201684	-0.00182697	0.00885648	0.836948	-0.000862232	0.00480925	0.858043	0.00387255	0.0072683	0.595247
cg23201695	0.0172186	0.0148258	0.247995	0.000283436	0.00805069	0.971979	-0.0125542	0.0121671	0.304423
cg23201781	-0.000894247	0.00406156	0.826144	-0.00299324	0.00220551	0.177507	0.00462959	0.00333322	0.167662
cg23201812	-0.0297034	0.0159264	0.0648412	-0.00488578	0.0086484	0.573268	0.0239893	0.0130705	0.0691502
cg23201817	0.000928659	0.00682771	0.892059	0.0051259	0.00370759	0.169606	-0.00533523	0.00560334	0.343107
cg23201830	-0.0191848	0.013383	0.154547	0.00525115	0.00726726	0.471474	0.0157073	0.0109831	0.155514
cg23201841	0.00416888	0.0107561	0.699073	0.00528528	0.00584079	0.3675	0.00443246	0.00882728	0.616579
cg23201883	0.00381118	0.00445239	0.393866	-0.00462723	0.00241774	0.058236	0.00108754	0.00365397	0.766544
cg23201907	-0.00981558	0.0212504	0.645065	0.00935329	0.0115394	0.419374	0.0244227	0.0174397	0.164206
cg23201938	0.00959324	0.00786572	0.225215	-0.00730988	0.00427125	0.089823	-0.00394225	0.00645521	0.542652
cg23202028	-0.00847133	0.0105806	0.42506	0.00380437	0.00574546	0.509258	0.00816793	0.00868321	0.348941
cg23202053	0.00792508	0.00563461	0.162395	-0.0027232	0.00305971	0.375398	-0.00777336	0.00462419	0.0955963
cg23202058	0.00291596	0.00628236	0.643457	-0.00522823	0.00341145	0.128257	-0.00172572	0.00515578	0.738477
cg23202090	0.00225479	0.00795857	0.777467	-0.00639932	0.00432167	0.141532	-0.00438893	0.00653141	0.503009
cg23202093	-0.0163946	0.00873663	0.0632325	0.0121461	0.00474418	0.011817	0.008078	0.00716995	0.262344
cg23202121	0.00693725	0.0193407	0.720517	0.00615015	0.0105024	0.559347	4.90711e-05	0.0158724	0.997539
cg23202139	0.00127382	0.00630548	0.840276	-0.00793637	0.00342401	0.0223066	0.00213946	0.00517476	0.680088
cg23202144	-0.0410481	0.0262208	0.120343	0.00784835	0.0142385	0.582609	0.0225399	0.0215188	0.297187
cg23202145	0.00612275	0.00969914	0.529175	-0.00200587	0.00526684	0.704049	-0.00143953	0.00795986	0.856819
cg23202167	-0.00213197	0.0196208	0.913671	0.00295127	0.0106545	0.782302	-0.00100942	0.0161023	0.950129
cg23202177	-0.0115641	0.016455	0.483685	-0.000397557	0.00893543	0.964593	0.00757342	0.0135043	0.576063
cg23202188	0.00288713	0.0117877	0.806969	-0.000135149	0.00640095	0.983193	0.000482701	0.00967386	0.960295
cg23202225	-0.00599815	0.00380571	0.117877	0.00214572	0.00206658	0.301409	0.00224029	0.00312326	0.474715
cg23202253	-0.00771908	0.0180791	0.670242	0.00554403	0.00981733	0.573415	-0.00273573	0.0148371	0.854051
cg23202262	0.00620475	0.00943057	0.511951	-0.00340415	0.005121	0.507606	-0.0028573	0.00773945	0.712698
cg23202277	-0.0016011	0.00345811	0.644279	0.00239123	0.00187782	0.205558	-0.000320251	0.00283799	0.91036
cg23202291	-0.00451113	0.00789647	0.568972	0.00274591	0.00428795	0.523258	0.00303764	0.00648045	0.640184
cg23202316	-0.00494716	0.00312194	0.115918	0.00129135	0.00169528	0.447849	0.00587326	0.0025621	0.0237875
cg23202321	-0.00904426	0.0227134	0.691262	0.0115053	0.0123339	0.352953	0.0055892	0.0186404	0.764862
cg23202349	-0.00177138	0.00357689	0.621426	-0.00261585	0.00194233	0.180826	0.000430507	0.00293547	0.883671
cg23202385	0.00744054	0.0139195	0.594046	-0.0051058	0.00755857	0.500777	-0.0108085	0.0114234	0.346133
cg23202388	-0.00543965	0.00817466	0.507169	0.00359458	0.00443901	0.41982	0.00316593	0.00670875	0.637925
cg23202409	-0.0046399	0.00235614	0.0514359	0.00253798	0.00127943	0.049784	0.0016263	0.00193363	0.402137
cg23202420	-0.0596299	0.0299237	0.0487671	0.0265724	0.0162492	0.104844	0.0534219	0.0245577	0.031743
cg23202468	-0.00418124	0.014638	0.775689	0.00250328	0.00794873	0.753412	0.000966476	0.012013	0.936024
cg23202472	-0.000295106	0.00283587	0.91731	0.000985445	0.00153994	0.523552	-0.000342666	0.00232733	0.883216
cg23202483	0.00426255	0.00727843	0.559316	-0.00505527	0.00395234	0.203568	-0.0010934	0.00597324	0.855096
cg23202496	0.00243259	0.0168519	0.885487	0.0154816	0.00915095	0.0935138	-0.00377714	0.01383	0.785279
cg23202543	-0.0318964	0.0227436	0.163601	0.0105364	0.0123503	0.395441	0.0152101	0.0186652	0.416895
cg23202545	0.00633814	0.00737695	0.392109	0.000320269	0.00400584	0.936422	-0.00321543	0.00605409	0.596408
cg23202575	-0.0115341	0.0212093	0.587664	0.00993613	0.0115171	0.390163	-0.00491297	0.0174059	0.778276
cg23202607	-0.0151093	0.0158921	0.343819	0.00574212	0.00862974	0.507195	0.00638389	0.0130423	0.625479
cg23202661	-0.0016322	0.0171441	0.924325	0.00739375	0.00930961	0.428785	-0.007638	0.0140698	0.58832
cg23202667	0.0226912	0.0155274	0.146764	-0.0028699	0.00843168	0.734226	-0.0149283	0.0127429	0.243932
cg23202710	0.00613053	0.0076853	0.426766	0.000708606	0.00417328	0.865483	-0.0086983	0.00630715	0.170656
cg23202722	-0.00492028	0.00895414	0.583778	-0.00154309	0.00486229	0.751573	0.0114936	0.00734845	0.12067
cg23202729	0.0153392	0.0206435	0.459033	-0.0173346	0.0112098	0.124886	0.00819871	0.0169416	0.629391
cg23202779	0.0383137	0.0232494	0.102218	-0.0161732	0.0126249	0.202867	-0.0390979	0.0190802	0.0428283
cg23202832	-0.00109266	0.0158704	0.945235	0.00120898	0.00861797	0.888691	-0.00330415	0.0130245	0.80021
cg23202853	0.00875226	0.0079183	0.271432	-0.00511593	0.0042998	0.236685	-0.0075885	0.00649836	0.24543
cg23202870	0.0125649	0.00889077	0.160404	-0.0093507	0.00482788	0.0553331	-0.00921115	0.00729645	0.209469
cg23202887	-0.00111799	0.0124387	0.928546	0.00137559	0.00675447	0.838998	0.00215065	0.0102081	0.833527
cg23202913	0.0074916	0.0141867	0.598513	-0.0144838	0.00770368	0.0627379	0.0024717	0.0116427	0.832269
cg23202926	0.000906844	0.00423193	0.830721	-0.000437267	0.00229803	0.849441	-0.00140606	0.00347305	0.686374
cg23202949	-0.00733814	0.0209694	0.727049	0.0137094	0.0113868	0.231185	0.0125011	0.0172091	0.469122
cg23202985	-0.0117266	0.00607561	0.0561673	0.00176768	0.00329918	0.593183	0.00885535	0.00498611	0.0784973
cg23203116	0.00897603	0.00754264	0.236594	-0.00253801	0.00409581	0.536764	-0.00516927	0.00619007	0.405477
cg23203153	-0.00672011	0.00372223	0.0737475	0.00303845	0.00202125	0.135639	0.000985117	0.00305474	0.747696
cg23203206	-0.019043	0.0142541	0.184318	0.00753563	0.00774028	0.332411	0.00577183	0.011698	0.622712
cg23203227	0.00152991	0.00286643	0.594602	-0.0025285	0.00155653	0.107143	-0.000876254	0.00235241	0.710243
cg23203234	-0.00780001	0.0130925	0.552557	0.00509194	0.00710948	0.475374	0.010331	0.0107447	0.338412
cg23203273	-0.00835194	0.0621668	0.893373	-0.010053	0.0337579	0.766419	0.0123626	0.0510188	0.808987
cg23203281	-0.0147654	0.0106339	0.167783	0.00877339	0.00577443	0.131543	0.0141969	0.00872699	0.106645
cg23203302	-0.0160814	0.00937401	0.0890634	0.000877865	0.00509029	0.863394	0.00890227	0.00769303	0.249703
cg23203338	-0.00132925	0.00345869	0.701481	-0.00022704	0.00187814	0.904002	0.000993719	0.00283846	0.72694
cg23203503	-0.000481601	0.0067618	0.943349	0.000836307	0.0036718	0.820252	-0.00174925	0.00554925	0.75319
cg23203568	0.00380992	0.00744896	0.610047	0.000222028	0.00404494	0.956325	-0.00726058	0.00611318	0.237513
cg23203571	0.0109155	0.00967736	0.261798	0.00489871	0.00525501	0.353276	-0.0116438	0.00794198	0.145473
cg23203577	0.00530731	0.00923093	0.5665	-0.00348991	0.00501259	0.487754	-0.00666072	0.00757561	0.381192
cg23203595	-0.00333278	0.0064004	0.603613	0.000207185	0.00347555	0.952573	0.00236306	0.00525266	0.653683
cg23203698	-0.00423503	0.013106	0.747206	0.00368408	0.00711685	0.605738	-0.00939275	0.0107558	0.384417
cg23203730	-0.0106579	0.00822357	0.19768	0.00218918	0.00446557	0.624944	0.0125074	0.00674889	0.0665253
cg23203755	0.00288409	0.00826036	0.727646	0.00414786	0.00448555	0.357138	-0.00445448	0.00677908	0.512494
cg23203766	0.0115244	0.0182733	0.529567	-0.0108321	0.00992278	0.277376	-0.0124354	0.0149965	0.408773
cg23203809	0.000439424	0.00820472	0.957385	0.00218198	0.00445534	0.62529	0.00148253	0.00673342	0.826143
cg23203812	-0.0106418	0.0217003	0.624827	0.000837411	0.0117837	0.943475	7.27845e-05	0.0178089	0.996746
cg23203817	0.00493058	0.00713515	0.491004	0.00109484	0.00387453	0.778036	-0.00358147	0.00585565	0.542047
cg23203836	0.00792892	0.00881166	0.370181	-0.00447957	0.00478492	0.351228	-0.00757959	0.00723153	0.296876
cg23203882	0.00560103	0.00646529	0.388199	-0.00225314	0.00351079	0.522353	0.000989177	0.00530591	0.852452
cg23203884	-0.00184783	0.00327742	0.574035	0.000807143	0.00177971	0.651064	0.00101849	0.0026897	0.705669
cg23203890	0.00723059	0.00994418	0.468698	-0.00177241	0.0053999	0.743361	-0.00668406	0.00816095	0.41454
cg23203918	0.00244182	0.0527225	0.963144	-0.0341751	0.0286294	0.23516	0.019647	0.0432681	0.650669
cg23203969	-0.00743147	0.0122426	0.545092	0.00519167	0.00664801	0.436518	0.00776392	0.0100473	0.441333
cg23203997	0.00813394	0.00896474	0.366218	0.00714955	0.00486804	0.144776	-0.00598546	0.00735715	0.417656
cg23204070	0.0576413	0.0213278	0.0079705	-0.0140261	0.0115814	0.228459	-0.0551349	0.0175032	0.00210306
cg23204096	-0.0109463	0.0124897	0.382711	-9.50399e-05	0.00678219	0.988845	-7.23019e-05	0.01025	0.994385
cg23204113	0.0291388	0.0164093	0.0785404	-0.0167402	0.00891061	0.0629359	-0.0115065	0.0134667	0.394721
cg23204209	-0.029207	0.0175093	0.0981433	0.00730914	0.00950793	0.443694	0.0330483	0.0143695	0.0233411
cg23204239	-0.0102832	0.0122061	0.401358	0.00697409	0.00662818	0.295019	0.00267125	0.0100173	0.790227
cg23204263	0.00121716	0.00364031	0.738748	-0.00117389	0.00197676	0.553836	-0.00128824	0.00298752	0.667162
cg23204276	0.000679466	0.00796105	0.932139	0.00368879	0.00432302	0.395353	-0.00478523	0.00653345	0.46547
cg23204278	0.00181127	0.00190245	0.343149	-0.00154083	0.00103307	0.138692	-0.00126576	0.0015613	0.419284
cg23204296	0.00245225	0.00333901	0.464253	0.00064926	0.00181315	0.720967	-0.000385263	0.00274025	0.888448
cg23204345	-0.000712021	0.00236865	0.764285	0.00104168	0.00128623	0.419763	-0.000404282	0.00194389	0.835633
cg23204384	-0.0111656	0.0180921	0.538408	0.0078307	0.00982438	0.427129	0.00816476	0.0148478	0.583504
cg23204396	-0.0188638	0.0174363	0.281676	0.0066407	0.00946827	0.484557	0.00589578	0.0143096	0.681129
cg23204398	-0.0299041	0.0159065	0.0627547	0.00960867	0.00863755	0.268378	0.0175736	0.0130541	0.181
cg23204407	-0.00205959	0.00320657	0.522013	0.000676293	0.00174124	0.698472	0.00290596	0.00263156	0.271884
cg23204461	0.0195657	0.0096891	0.0458829	-0.00206899	0.00526139	0.694904	-0.0181128	0.00795162	0.0246662
cg23204512	0.0165254	0.00930652	0.0785518	-0.00700198	0.00505364	0.168692	-0.0162047	0.00763765	0.0361092
cg23204518	-0.0102699	0.0118968	0.38988	0.0122322	0.00646022	0.0609238	-0.00191224	0.00976344	0.845083
cg23204556	-0.00154639	0.00236825	0.515139	-0.000852188	0.00128601	0.508934	0.000926442	0.00194357	0.634542
cg23204577	-0.0179775	0.0109613	0.103843	0.00261893	0.00595221	0.660806	0.00921487	0.00899568	0.30791
cg23204603	0.00447509	0.00603924	0.460271	-0.00155764	0.00327943	0.635749	-0.00440816	0.00495626	0.375723
cg23204612	-0.00575083	0.0079131	0.468924	6.8013e-05	0.00429698	0.9874	0.00602406	0.0064941	0.355635
cg23204625	-0.00361034	0.00676465	0.594621	-0.00753471	0.00367335	0.0426248	0.00394859	0.00555159	0.478433
cg23204680	0.0052807	0.0109055	0.62919	0.00782432	0.00592191	0.18916	-0.00933824	0.00894988	0.299054
cg23204699	0.0118138	0.015548	0.448982	-0.00239794	0.00844289	0.77693	-0.012134	0.0127599	0.343715
cg23204701	0.00701694	0.00795392	0.379593	-0.00926516	0.00431915	0.0341418	-0.00605521	0.0065276	0.355629
cg23204707	0.00487429	0.00733831	0.507936	0.000972639	0.00398485	0.807621	-0.00386945	0.00602238	0.521878
cg23204752	0.00432314	0.0123851	0.727712	-0.0033655	0.00672539	0.617781	-0.00336024	0.0101642	0.741578
cg23204757	0.0472811	0.0228656	0.0410064	-0.020438	0.0124165	0.102612	-0.0424939	0.0187653	0.0255034
cg23204794	-0.00632103	0.00838137	0.452354	-0.000142078	0.00455126	0.975153	0.00525157	0.00687839	0.446807
cg23204799	-0.00140996	0.00421922	0.738883	-0.000253384	0.00229113	0.91214	-0.000737021	0.00346262	0.831837
cg23204810	-0.0210407	0.0208036	0.314047	0.00485378	0.0112968	0.668283	0.00823059	0.017073	0.630706
cg23204897	0.00924047	0.00760123	0.226719	-0.00296309	0.00412763	0.47436	-0.00583822	0.00623815	0.35138
cg23204908	-0.0244147	0.0137327	0.0781912	0.0144137	0.00745714	0.0558221	0.0195211	0.0112701	0.0860566
cg23205003	0.00775911	0.00320913	0.0172564	5.80074e-05	0.00174263	0.973506	-0.00577649	0.00263366	0.030388
cg23205005	0.0329528	0.0151504	0.0317674	-0.00868267	0.00822696	0.293559	-0.0205892	0.0124335	0.100584
cg23205092	0.0214634	0.0101115	0.0360248	-0.00464178	0.00549076	0.399734	-0.0236886	0.00829827	0.00515044
cg23205093	-0.0125186	0.00752758	0.0991522	0.00566142	0.00408763	0.168852	0.00885649	0.00617771	0.154517
cg23205111	-0.00157257	0.00973851	0.872012	0.0046449	0.00528822	0.381668	-9.00693e-05	0.00799217	0.991029
cg23205183	0.000766151	0.00737758	0.917479	0.00311386	0.00400618	0.438671	0.000793718	0.00605461	0.895941
cg23205231	0.0101889	0.0125844	0.419892	0.00362651	0.00683361	0.596705	-0.00253118	0.0103277	0.806847
cg23205234	0.00157606	0.00672698	0.815196	0.00415436	0.00365289	0.257892	-0.00355369	0.00552067	0.521105
cg23205276	-0.00543619	0.00724083	0.454395	0.00437666	0.00393192	0.268088	0.00771318	0.00594238	0.197004
cg23205365	-0.00850246	0.0103482	0.413062	0.000184403	0.00561929	0.973881	0.00373705	0.00849253	0.660772
cg23205387	0.00551407	0.0103313	0.594611	0.00211741	0.00561014	0.706585	-0.005954	0.0084787	0.484018
cg23205389	0.00123292	0.00537492	0.818996	-0.00229631	0.00291869	0.433114	-0.00282685	0.00441107	0.522951
cg23205400	0.00151168	0.0099473	0.87949	-0.00466006	0.00540159	0.390169	0.00496554	0.00816352	0.544269
cg23205401	0.00261739	0.00386084	0.499237	-0.00036948	0.00209652	0.860433	-0.00582232	0.0031685	0.0688259
cg23205426	-0.00618871	0.00936151	0.509943	0.00438166	0.0050835	0.390596	-0.00553388	0.00768277	0.47287
cg23205454	-0.0310191	0.0190207	0.105791	0.00224365	0.0103287	0.828435	0.0157571	0.0156099	0.314984
cg23205474	-0.00398759	0.00708409	0.574652	0.00143851	0.00384681	0.709161	0.00205609	0.00581374	0.72427
cg23205479	0.0542803	0.0277501	0.0529961	0.000700256	0.0150689	0.96302	-0.0523591	0.0227739	0.0233886
cg23205521	-0.0239535	0.0304593	0.433317	0.012125	0.01654	0.465076	-0.00338491	0.0249972	0.892534
cg23205529	0.00366802	0.00572028	0.522706	-0.00397447	0.00310623	0.203407	-0.00218803	0.0046945	0.642077
cg23205538	0.001427	0.00504323	0.777744	-0.00292893	0.00273858	0.287183	0.00331255	0.00413886	0.425232
cg23205543	-0.000518737	0.00819257	0.949628	-0.00495138	0.00444874	0.268141	-0.00288866	0.00672345	0.668298
cg23205551	0.00679065	0.0181836	0.709532	0.0068864	0.00987405	0.487009	-0.00314572	0.0149228	0.833434
cg23205561	0.00500571	0.00717554	0.486894	-0.000911452	0.00389647	0.815484	-0.00467011	0.0058888	0.429456
cg23205575	-0.0186672	0.0232296	0.423364	0.0212439	0.0126142	0.094992	0.01854	0.019064	0.33293
cg23205610	0.0017767	0.00694797	0.798648	0.00544513	0.00377289	0.151799	-0.00393164	0.00570204	0.491951
cg23205629	-0.0103198	0.0084209	0.223003	0.0062403	0.00457272	0.175139	0.00946937	0.00691083	0.173408
cg23205648	-0.0291491	0.0225342	0.19853	0.0176842	0.0122365	0.151246	0.0333273	0.0184933	0.074263
cg23205660	0.00728974	0.00903273	0.421387	-0.00811003	0.00490496	0.101094	-0.00769397	0.00741295	0.301588
cg23205676	-0.00774781	0.00721676	0.285358	-0.00618546	0.00391885	0.117349	0.00708197	0.00592263	0.234366
cg23205692	0.00520688	0.00455322	0.255288	0.00113962	0.00247249	0.645766	-0.00301089	0.00373672	0.422121
cg23205744	-0.0102536	0.0222172	0.645339	0.000720298	0.0120644	0.952499	-0.00170581	0.0182331	0.925633
cg23205858	0.0115405	0.00803874	0.153949	-0.00456154	0.0043652	0.298324	-0.00942926	0.00659721	0.155757
cg23205874	-0.00288689	0.00304327	0.344897	0.000834215	0.00165256	0.614708	0.00264638	0.00249754	0.29165
cg23205886	0.00572976	0.0101132	0.572167	0.00314461	0.0054917	0.568076	-0.00623669	0.0082997	0.453995
cg23205936	0.00280559	0.0139406	0.840873	-0.00452354	0.00757005	0.551363	-0.00640304	0.0114407	0.576843
cg23206017	-0.0155713	0.0143977	0.281836	0.00244916	0.00781826	0.754675	0.0110354	0.0118159	0.352375
cg23206032	-0.00580687	0.0084688	0.494359	0.00343883	0.00459874	0.45619	0.00495653	0.00695015	0.477261
cg23206115	-0.000949402	0.00711667	0.894116	0.00267459	0.0038645	0.490338	-0.00390429	0.00584048	0.505223
cg23206194	0.0472109	0.0220929	0.0348193	-0.027022	0.0119969	0.0262807	-0.0362988	0.0181311	0.0477437
cg23206206	-0.00672337	0.0120266	0.577268	0.0100402	0.00653067	0.127071	0.00231316	0.00986991	0.815138
cg23206209	-0.00651319	0.0059319	0.274605	0.00104035	0.00322115	0.747328	0.00256486	0.00486817	0.59935
cg23206285	-0.00693756	0.0140442	0.622306	0.0035129	0.00762631	0.645973	-0.00624607	0.0115258	0.588968
cg23206289	0.00701975	0.0102035	0.492917	0.00791675	0.00554071	0.155886	-0.0074158	0.00837377	0.377766
cg23206309	0.00747909	0.00811094	0.358495	-0.00147039	0.00440441	0.739133	-0.000384748	0.00665646	0.954012
cg23206311	0.00562646	0.00654013	0.391496	0.00481372	0.00355143	0.178057	-0.00379551	0.00536733	0.480969
cg23206325	0.00310645	0.00885441	0.726382	-0.00654308	0.00480813	0.176347	-0.0025093	0.0072666	0.730513
cg23206329	-0.0029621	0.00921691	0.748535	0.00234398	0.00500497	0.640476	-2.4898e-06	0.0075641	0.999738
cg23206332	0.00571902	0.00921395	0.536087	-0.00162997	0.00500337	0.745214	-0.00407654	0.00756167	0.590903
cg23206460	0.00453529	0.0105217	0.667281	0.000101804	0.0057135	0.985816	-5.27004e-05	0.0086349	0.995141
cg23206461	0.00610295	0.0127116	0.632103	-0.00994171	0.00690266	0.15263	-0.0115216	0.0104321	0.271812
cg23206463	-0.0165016	0.035152	0.639688	-0.00315932	0.0190883	0.868845	0.0214569	0.0288484	0.458595
cg23206482	0.0288082	0.016452	0.0827265	-0.0106603	0.00893381	0.235338	-0.0287522	0.0135018	0.0354425
cg23206492	-0.000812163	0.00680281	0.905187	0.00280295	0.00369407	0.449613	-0.00177798	0.0055829	0.750733
cg23206520	0.00414822	0.0157062	0.792187	-0.0234434	0.0085288	0.00699438	-0.000960093	0.0128897	0.94076
cg23206523	0.00121101	0.0103643	0.907197	-0.00123739	0.00562804	0.826387	-0.00398219	0.00850576	0.640585
cg23206565	0.00761365	0.00886807	0.392458	-0.000868907	0.00481555	0.857141	-0.00438127	0.00727782	0.548411
cg23206622	0.00118352	0.00208151	0.570793	-0.000498602	0.0011303	0.659989	-0.00196422	0.00170824	0.252701
cg23206630	0.0074344	0.0146552	0.612969	-0.01235	0.00795808	0.123564	-0.00359827	0.0120272	0.765369
cg23206644	0.00516336	0.0177515	0.771699	0.0048139	0.00963944	0.618497	-0.00949573	0.0145682	0.515883
cg23206725	-0.0115322	0.0150797	0.446058	0.00217231	0.00818862	0.791287	0.00316156	0.0123756	0.798839
cg23206745	0.0128006	0.0191684	0.505661	-0.00561187	0.0104088	0.590876	-0.0279825	0.015731	0.0780337
cg23206761	0.00208594	0.00773413	0.787892	0.000112491	0.0041998	0.97868	-0.00625359	0.00634722	0.326664
cg23206777	-0.0127544	0.00702595	0.072199	-0.000612925	0.00381524	0.872662	0.0130864	0.00576603	0.0251838
cg23206822	-0.00500358	0.0177642	0.778728	-0.00401833	0.00964632	0.677808	0.0064645	0.0145786	0.658331
cg23206851	-0.0159812	0.00516149	0.00248666	0.00470444	0.0028028	0.0960923	0.0116786	0.00423591	0.0068306
cg23206873	0.0133193	0.00943251	0.160755	-0.00975539	0.00512205	0.0594457	-0.0177296	0.00774104	0.0239088
cg23206888	0.00929727	0.00830257	0.265236	-0.000804822	0.00450847	0.858648	-0.00514674	0.00681373	0.451654
cg23206907	0.0874099	0.04684	0.0646856	-0.0575171	0.0254351	0.0257053	-0.00842937	0.0384405	0.826835
cg23206929	-0.0133558	0.0164563	0.418778	0.000374521	0.0089361	0.966646	0.0150612	0.0135053	0.267193
cg23206982	-0.0118081	0.012708	0.354828	-0.00409165	0.00690072	0.554445	0.016607	0.0104292	0.114173
cg23207011	-0.00888721	0.0182326	0.62692	-0.00505326	0.00990067	0.610797	0.00962008	0.014963	0.521612
cg23207051	-0.0034792	0.00958908	0.717429	0.000396026	0.00520707	0.939513	0.00571864	0.00786953	0.468965
cg23207054	0.00140092	0.00838186	0.867569	0.00433099	0.00455152	0.343413	-0.00547797	0.00687879	0.42754
cg23207077	-0.00211008	0.00597086	0.724467	-0.000682219	0.0032423	0.833735	-0.00463386	0.00490014	0.346395
cg23207155	-0.0137097	0.0138519	0.324478	0.0045092	0.00752188	0.550087	0.0158366	0.0113679	0.166401
cg23207161	0.00230314	0.0348374	0.947409	0.000254085	0.0189175	0.989308	-0.00569598	0.0285903	0.842452
cg23207176	0.0514043	0.0233631	0.0298815	-0.0103347	0.0126867	0.417055	-0.0382299	0.0191736	0.0486391
cg23207202	0.00145907	0.00776251	0.851252	-0.00135093	0.0042152	0.749204	0.00532392	0.00637051	0.405127
cg23207244	0.000282989	0.00271418	0.91715	0.000974152	0.00147386	0.510024	0.000245579	0.00222747	0.912412
cg23207280	0.00404074	0.0101834	0.692286	-0.00420229	0.0055298	0.448919	0.000948842	0.00835728	0.909814
cg23207304	-0.00605756	0.00938146	0.519822	0.00272828	0.00509433	0.593349	0.00760441	0.00769915	0.32547
cg23207324	0.000601158	0.0077843	0.938583	0.000847976	0.00422704	0.841376	0.000246936	0.00638839	0.969236
cg23207339	0.0116109	0.016673	0.487655	-0.00730935	0.0090538	0.421222	-0.0163552	0.0136832	0.234547
cg23207361	-0.000388858	0.00324613	0.904867	-0.000271862	0.00176271	0.877712	0.00275962	0.00266402	0.302528
cg23207412	0.0252616	0.0130917	0.0562338	-0.0107301	0.00710909	0.134078	-0.0125489	0.0107441	0.245339
cg23207440	0.0179664	0.0063627	0.00563674	-0.000523685	0.00345508	0.879804	-0.0184861	0.00522172	0.000587282
cg23207483	0.00617593	0.0134103	0.64604	-0.0075999	0.00728206	0.298937	-0.0074631	0.0110055	0.499117
cg23207527	0.00924791	0.0112852	0.414287	5.86647e-05	0.00612808	0.992379	-0.0081977	0.00926147	0.378012
cg23207534	0.00473644	0.0108783	0.664124	0.00194404	0.00590716	0.742707	-0.00161427	0.00892759	0.856843
cg23207542	-0.00506001	0.0170145	0.766727	0.00442804	0.00923924	0.632702	0.00696913	0.0139634	0.618706
cg23207597	-0.016629	0.0235453	0.481523	0.0184585	0.0127856	0.151665	0.0195327	0.019323	0.314306
cg23207616	-0.0037364	0.00209072	0.0766695	0.00162703	0.0011353	0.154659	0.00293412	0.0017158	0.0900747
cg23207621	-0.0134464	0.0106263	0.208405	0.0100248	0.0057703	0.0851322	0.0147237	0.00872075	0.0941765
cg23207632	-9.42336e-05	0.00662073	0.98867	-0.000170793	0.0035952	0.962196	0.0047229	0.00543348	0.386618
cg23207673	-0.000219355	0.00956534	0.981746	0.00195445	0.00519418	0.707436	-3.76997e-05	0.00785005	0.996177
cg23207676	-0.00569365	0.0200761	0.777247	0.000290005	0.0109017	0.978826	0.00542371	0.016476	0.742638
cg23207816	0.00504259	0.00711302	0.479872	-0.00167653	0.00386252	0.665103	-0.00350803	0.00583749	0.54911
cg23207835	0.026245	0.0180851	0.149571	0.00207815	0.00982057	0.832801	-0.0330955	0.014842	0.027788
cg23207876	-0.00939937	0.0101619	0.357011	0.00851518	0.00551813	0.125672	-0.00120086	0.00833964	0.885769
cg23207985	-0.00694442	0.00361083	0.0570375	0.00108833	0.00196075	0.579983	0.00490181	0.00296332	0.100946
cg23207990	0.00290104	0.00715091	0.685759	-0.00532241	0.00388309	0.17327	-0.00280903	0.00586858	0.633133
cg23208066	-0.00734599	0.0148976	0.622927	0.0110984	0.00808973	0.172884	-0.00709763	0.0122261	0.562746
cg23208120	-0.0210106	0.00893252	0.020444	0.00390419	0.00485055	0.422616	0.0119188	0.00733071	0.106838
cg23208152	0.00179895	0.00289382	0.535458	-0.00181786	0.0015714	0.249844	5.12874e-05	0.00237489	0.98281
cg23208172	-0.00938847	0.0106098	0.37815	0.00355433	0.00576137	0.538559	0.0069478	0.00870725	0.426629
cg23208176	-0.00232727	0.00404244	0.565988	0.00133563	0.00219513	0.544144	-0.000181162	0.00331754	0.95655
cg23208271	-0.015144	0.0246631	0.54046	0.00897025	0.0133926	0.504394	0.00455233	0.0202404	0.822464
cg23208285	0.00628541	0.010448	0.548686	-0.00405172	0.00567349	0.476648	0.00233908	0.00857444	0.785521
cg23208294	-0.00944177	0.0183663	0.608227	-3.47275e-05	0.00997331	0.997228	0.00988764	0.0150728	0.513199
cg23208326	0.000193929	0.0116369	0.986734	-0.00449821	0.00631909	0.478068	0.00652526	0.00955015	0.495877
cg23208353	0.0161996	0.0100628	0.110297	0.0017225	0.00546432	0.753187	-0.0110343	0.00825832	0.18426
cg23208388	-0.0348595	0.0215277	0.10825	0.0119709	0.01169	0.308069	0.020359	0.0176673	0.251673
cg23208397	-0.0031362	0.0028677	0.276507	-0.000557514	0.00155722	0.721016	0.00156822	0.00235346	0.506584
cg23208430	-0.0112747	0.00764394	0.143074	-0.000326963	0.00415082	0.937358	0.0136945	0.0062732	0.0311601
cg23208443	0.0448306	0.0856056	0.601549	-0.00613916	0.0464856	0.895174	-0.0523863	0.0702545	0.45746
cg23208513	-0.00589262	0.0042725	0.170631	0.00115119	0.00232006	0.620751	0.00277858	0.00350634	0.429808
cg23208557	0.0135661	0.00985667	0.171512	-0.00104474	0.00535238	0.845603	-0.0161295	0.00808914	0.0486302
cg23208587	-0.00410572	0.00233763	0.0818095	-0.000816626	0.00126938	0.521351	0.00216088	0.00191844	0.262459
cg23208590	0.00135046	0.00592436	0.820107	0.000534574	0.00321705	0.868329	0.000365001	0.00486198	0.940293
cg23208678	0.0124886	0.0111998	0.267252	-0.0101313	0.00608175	0.098587	-0.00315926	0.00919145	0.731715
cg23208714	0.00128986	0.00692429	0.852568	5.20445e-05	0.00376003	0.988982	0.00394878	0.0056826	0.48859
cg23208717	0.0132892	0.0261258	0.612009	-0.0148364	0.0141869	0.297954	-0.0140548	0.0214408	0.513504
cg23208724	0.00486372	0.00977615	0.619823	-0.00319978	0.00530866	0.547917	-0.00587567	0.00802306	0.465514
cg23208758	0.00787324	0.00706302	0.267403	0.00193368	0.00383537	0.615149	-0.00575818	0.00579646	0.322697
cg23208836	0.0164889	0.00727684	0.0254123	-0.00203215	0.00395148	0.60809	-0.0106429	0.00597194	0.077484
cg23208881	0.00777677	0.00905635	0.392368	-0.00047957	0.00491779	0.922493	-0.0019424	0.00743234	0.794315
cg23208891	-0.00495245	0.0128641	0.700993	0.004236	0.00698546	0.545497	-6.52346e-05	0.0105572	0.995081
cg23208903	-0.0045104	0.0067203	0.503525	0.00229135	0.00364927	0.531375	-0.002642	0.0055152	0.63286
cg23208909	0.00404932	0.0132181	0.75992	-0.00117228	0.00717771	0.870565	-0.00751934	0.0108478	0.489665
cg23209003	-0.0120135	0.016472	0.467351	-0.0100957	0.00894465	0.261486	0.00448601	0.0135182	0.740634
cg23209016	-0.00530903	0.0112457	0.637796	-0.00675998	0.00610667	0.270717	0.00968902	0.00922912	0.296096
cg23209098	-0.0054232	0.00433326	0.213397	0.00205948	0.00235305	0.383353	0.00650344	0.00355621	0.0701452
cg23209178	-0.00610821	0.0179123	0.733749	-0.00635342	0.00972675	0.514997	0.00876028	0.0147002	0.552447
cg23209243	-0.00559605	0.0073347	0.447123	1.80097e-05	0.00398289	0.9964	0.00428163	0.00601941	0.478402
cg23209248	0.00293331	0.00750256	0.696572	0.00450098	0.00407405	0.27166	-0.00325991	0.00615718	0.597561
cg23209255	-0.00145009	0.00288845	0.61665	-0.000622145	0.00156849	0.692392	4.46101e-06	0.00237048	0.998502
cg23209285	0.00532168	0.00923311	0.565543	-0.00840988	0.00501377	0.0963123	-0.00116002	0.00757739	0.878608
cg23209302	0.00389104	0.00697837	0.57826	-0.000975468	0.0037894	0.797336	0.000405898	0.00572699	0.943626
cg23209353	0.198737	0.105717	0.0627676	-0.0475627	0.0574064	0.409167	-0.143474	0.0867593	0.101038
cg23209370	-0.00873027	0.00437615	0.0485195	-0.00146341	0.00237634	0.539283	0.00722155	0.0035914	0.046794
cg23209375	0.00136243	0.0093205	0.88405	0.00731145	0.00506122	0.151413	-0.00220829	0.00764911	0.773356
cg23209432	0.00274289	0.00765603	0.720831	-0.00415297	0.00415738	0.320017	0.00646424	0.00628312	0.305818
cg23209459	0.00447166	0.00607768	0.463448	0.00125665	0.00330031	0.70411	-0.0009027	0.00498781	0.856715
cg23209487	0.00557814	0.00939127	0.553751	-0.000941732	0.00509966	0.853831	0.00392357	0.00770719	0.611717
cg23209519	0.000986951	0.00277445	0.722726	-0.000967496	0.00150659	0.522094	-0.000930374	0.00227693	0.683621
cg23209537	0.00106949	0.00932194	0.908869	-0.00496608	0.00506201	0.328721	-0.00184488	0.0076503	0.809887
cg23209575	-0.0016771	0.0105395	0.873862	-0.00987881	0.00572318	0.0871362	0.00476242	0.00864953	0.583025
cg23209588	0.00621749	0.00548606	0.259542	-0.00580089	0.00297905	0.0540561	-0.00269314	0.00450228	0.550954
cg23209606	-0.00584235	0.00642015	0.364811	0.00222302	0.00348628	0.525027	0.00190005	0.00526887	0.719076
cg23209618	-0.0162046	0.0128322	0.209331	-7.09567e-05	0.00696816	0.991894	0.0162862	0.0105311	0.124859
cg23209657	0.00456983	0.00898927	0.612216	0.00174124	0.00488136	0.721991	-0.0076283	0.00737728	0.303392
cg23209681	-0.00764573	0.0123503	0.53715	-0.00293019	0.00670649	0.663027	0.0106426	0.0101356	0.296009
cg23209684	0.000997556	0.00861146	0.90799	0.00468534	0.0046762	0.318564	-0.00542931	0.00706722	0.443992
cg23209762	0.0149125	0.00879144	0.0926657	-0.00400109	0.00477393	0.403785	-0.0127998	0.00721493	0.0788179
cg23209878	0.000475807	0.012527	0.969771	-0.00507701	0.00680244	0.457047	0.0017974	0.0102806	0.861532
cg23209926	-0.0127024	0.0182193	0.487154	0.00824659	0.00989348	0.406348	0.011347	0.0149522	0.449544
cg23209941	0.0305288	0.0657733	0.643456	-0.00349631	0.0357163	0.922197	0.00273112	0.0539786	0.959739
cg23209962	0.0120936	0.0195268	0.536978	-0.0111033	0.0106034	0.297332	-0.0188208	0.0160251	0.24275
cg23209976	0.000779948	0.00800078	0.922519	-0.00882399	0.00434459	0.0446633	0.00463679	0.00656605	0.481571
cg23209990	0.00585513	0.0197217	0.767113	0.000732955	0.0107093	0.945559	-0.00914535	0.0161852	0.573194
cg23210013	0.0168526	0.00606348	0.00640746	-0.000915056	0.0032926	0.781601	-0.0175406	0.00497616	0.000618587
cg23210049	-0.00428503	0.00695855	0.539303	0.00479855	0.00377864	0.206795	0.00243616	0.00571072	0.670509
cg23210075	0.00989792	0.0123497	0.424586	-0.00454927	0.00670612	0.498958	-0.00337579	0.0101351	0.739708
cg23210109	0.0188855	0.016345	0.250418	-0.00608787	0.00887568	0.494216	-0.019732	0.013414	0.144145
cg23210118	0.0110393	0.00543902	0.0448061	-0.00563662	0.0029535	0.0589388	-0.0100511	0.00446367	0.0263242
cg23210148	0.00101257	0.00157957	0.522827	-0.0010505	0.00085774	0.223291	0.000291567	0.00129632	0.822459
cg23210151	0.0445665	0.0230722	0.05598	-0.00641449	0.0125287	0.609688	-0.0339217	0.0189348	0.0759631
cg23210181	-0.00263185	0.0121007	0.828226	0.00476403	0.00657094	0.469982	0.00470625	0.00993077	0.636506
cg23210268	-0.0408693	0.0131381	0.00237724	0.0271865	0.00713427	0.000228798	0.013473	0.0107821	0.21411
cg23210296	-0.000433454	0.00604933	0.943008	0.00171442	0.00328491	0.602783	0.000522908	0.00496454	0.916307
cg23210309	0.00273886	0.00833404	0.743056	-0.000811808	0.00452556	0.857967	0.00445002	0.00683955	0.516642
cg23210314	0.00370759	0.00781308	0.636058	-0.00387999	0.00424267	0.362445	-0.00300929	0.00641201	0.639769
cg23210365	-0.00112319	0.0032921	0.733621	0.000972805	0.00178768	0.587425	0.00133179	0.00270175	0.623039
cg23210369	-0.00204234	0.0120374	0.865585	-0.00121915	0.00653658	0.852387	0.0072703	0.00987884	0.463329
cg23210424	-0.00670825	0.0047203	0.158102	-0.000271864	0.00256322	0.915725	0.00340974	0.00387384	0.380673
cg23210456	0.0246514	0.0123929	0.0491676	-0.0171816	0.00672963	0.0120464	-0.0212633	0.0101706	0.0388617
cg23210478	0.0405525	0.0283661	0.155663	-0.00249545	0.0154034	0.871598	-0.0271227	0.0232794	0.246502
cg23210521	-0.00840489	0.0208866	0.688167	-0.00488745	0.0113419	0.667369	-0.00259123	0.0171411	0.880118
cg23210522	0.0089246	0.00514622	0.085683	0.000416472	0.0027945	0.881801	-0.00792197	0.00422338	0.0633421
cg23210530	-0.00823029	0.00854131	0.337367	-0.0040513	0.00463811	0.384304	0.00227854	0.00700965	0.745754
cg23210533	-0.00875022	0.0079948	0.276132	0.00468171	0.00434135	0.283214	0.00853906	0.00656115	0.195821
cg23210564	0.00400315	0.00861465	0.643071	-0.000880076	0.00467794	0.851119	-0.00556697	0.00706984	0.432727
cg23210676	-0.0115588	0.0150709	0.44475	0.00677009	0.00818384	0.409886	-0.0039269	0.0123684	0.751469
cg23210687	-0.000321992	0.00244318	0.89539	-0.0007076	0.0013267	0.594865	0.00046485	0.00200506	0.817095
cg23210812	-0.011652	0.0161407	0.471889	-0.0081963	0.00876476	0.351764	0.0098851	0.0132463	0.457107
cg23210852	0.00135761	0.00836905	0.871432	-0.000369571	0.00454457	0.935334	-0.00684101	0.00686828	0.321422
cg23210881	-0.000895498	0.00622189	0.885821	7.74399e-05	0.00337862	0.981755	0.0057473	0.00510616	0.262801
cg23210899	0.0171407	0.0130173	0.190653	-0.00823394	0.00706866	0.246599	-0.0112144	0.010683	0.296135
cg23210906	0.0109369	0.00784166	0.16591	-0.00487217	0.00425819	0.255028	-0.00669306	0.00643547	0.300608
cg23210927	-0.022655	0.00867304	0.010255	0.0111108	0.00470964	0.0200804	0.0185451	0.00711776	0.0104442
cg23210938	-0.00300975	0.00380939	0.431178	0.000838362	0.00206858	0.686056	0.00196879	0.00312628	0.53016
cg23210971	0.00115491	0.0175699	0.94771	0.00209537	0.00954085	0.826573	0.00159503	0.0144192	0.912121
cg23211059	0.0130184	0.0134412	0.334897	-0.000134967	0.00729886	0.98528	-0.0194292	0.0110309	0.0809589
cg23211065	-0.0200907	0.00878453	0.0241061	0.00503139	0.00477019	0.293847	0.00985302	0.00720926	0.174501
cg23211119	0.00198042	0.00955291	0.836151	0.000120199	0.00518743	0.981556	-0.00723603	0.00783985	0.358037
cg23211158	-0.00340521	0.00796171	0.669707	-0.000625604	0.00432338	0.88521	-0.000590972	0.00653399	0.928097
cg23211176	-0.0119943	0.0143151	0.403915	0.00601277	0.00777338	0.440881	0.00698835	0.011748	0.553164
cg23211275	-0.00246187	0.0187321	0.895679	-0.00618951	0.0101719	0.544118	0.0138107	0.015373	0.37095
cg23211310	0.0591377	0.03024	0.0530475	-0.00263644	0.016421	0.87274	-0.0407221	0.0248173	0.103679
cg23211468	0.00803018	0.0194881	0.681101	0.010832	0.0105824	0.30828	-0.0152157	0.0159934	0.343502
cg23211470	0.0019837	0.0158928	0.900896	-0.0141174	0.00863014	0.104734	-0.00829112	0.0130429	0.526304
cg23211479	-0.0146744	0.0116245	0.209489	0.0134938	0.00631237	0.0347571	0.0117637	0.00953999	0.22017
cg23211515	-0.0043623	0.0132536	0.742676	-0.00233351	0.00719701	0.746377	0.0178179	0.010877	0.104251
cg23211535	-0.00571189	0.00630646	0.367063	0.0018059	0.00342454	0.599019	0.000346256	0.00517556	0.946781
cg23211596	-0.0153622	0.00907429	0.0932989	0.00253626	0.00492753	0.607787	0.0091934	0.00744706	0.219647
cg23211703	-0.0103499	0.0173785	0.552693	-0.00877339	0.0094369	0.354568	0.0163963	0.0142621	0.252786
cg23211714	-0.000801951	0.00411924	0.845999	-0.00184827	0.00223683	0.410429	0.00284995	0.00338056	0.401035
cg23211736	0.00378847	0.00999935	0.705513	-0.000365949	0.00542986	0.946389	0.000669432	0.00820623	0.935132
cg23211791	-0.00030443	0.00311046	0.922211	0.000858666	0.00168904	0.612209	0.0014434	0.00255268	0.572924
cg23211832	-0.00275864	0.00332083	0.407938	0.00137029	0.00180328	0.448946	0.000224881	0.00272532	0.934387
cg23211835	0.00244375	0.00661077	0.712345	-0.00356219	0.00358979	0.323223	-0.00220879	0.0054253	0.684706
cg23211960	0.0095377	0.00750057	0.206198	-0.00312221	0.00407297	0.44498	-0.00614154	0.00615554	0.320602
cg23212048	-0.000422516	0.0127314	0.973586	-0.00443736	0.00691341	0.522307	-0.00134932	0.0104484	0.897481
cg23212050	0.0107818	0.00514517	0.0384188	-0.00200559	0.00279393	0.47438	-0.00309452	0.00422252	0.465202
cg23212202	-0.0126092	0.00868697	0.149485	0.00869086	0.00471721	0.0681136	0.00778984	0.00712919	0.276927
cg23212215	0.0095067	0.0130735	0.468665	0.000872866	0.0070992	0.902369	-0.00389158	0.0107291	0.717516
cg23212248	2.55525e-07	0.0125228	0.999984	-0.010183	0.00680013	0.137134	-0.00310675	0.0102772	0.762997
cg23212324	0.00511003	0.00322005	0.115396	0.000397074	0.00174855	0.820778	-0.00322997	0.00264262	0.224222
cg23212364	0.00944928	0.00693716	0.175941	-0.00243952	0.00376702	0.518594	-0.0101317	0.00569316	0.0778999
cg23212388	-0.017817	0.00961256	0.0664879	-0.00347774	0.00521982	0.506642	0.01236	0.0078888	0.120039
cg23212445	-0.0229691	0.0113226	0.044914	0.010475	0.00614841	0.091263	0.0118702	0.00929219	0.204136
cg23212465	0.00945439	0.027811	0.734541	0.000103743	0.0151019	0.994531	-0.0305376	0.0228238	0.183665
cg23212510	-0.0214017	0.0596612	0.720492	0.0525326	0.0323973	0.107771	-0.0331608	0.0489625	0.499657
cg23212577	0.00161839	0.00654369	0.805121	0.00289136	0.00355336	0.417577	0.00331479	0.00537026	0.538345
cg23212578	0.00166698	0.00815754	0.838459	0.00676409	0.00442972	0.129636	-0.00372362	0.0066947	0.579201
cg23212579	0.0024939	0.00235305	0.291531	-0.00222936	0.00127775	0.083822	-0.0013719	0.00193109	0.478943
cg23212590	-0.0125073	0.0116792	0.286554	0.00288006	0.00634203	0.650636	-5.17224e-05	0.00958481	0.995704
cg23212627	0.00253512	0.00805946	0.753698	-0.00218537	0.00437645	0.618533	-0.00130516	0.00661421	0.843936
cg23212642	0.0105729	0.0071056	0.139619	0.00124051	0.00385849	0.748441	-0.00880696	0.0058314	0.133843
cg23212672	-0.034889	0.0134213	0.0106161	0.0134897	0.00728807	0.0668627	0.0149338	0.0110146	0.177933
cg23212713	0.0135533	0.0116682	0.247931	0.00799687	0.00633608	0.209576	-0.0123146	0.00957582	0.201141
cg23212751	-0.000497155	0.00836885	0.952737	0.00957191	0.00454446	0.0374542	0.000586365	0.00686811	0.932118
cg23212757	0.0102254	0.00807441	0.208048	-0.00221076	0.00438457	0.61512	-0.0142874	0.00662648	0.0332541
cg23212758	-0.016412	0.00760295	0.0330524	0.00760955	0.00412856	0.0679999	0.0116947	0.00623956	0.0635452
cg23212761	0.00291215	0.00947154	0.759072	0.00239973	0.00514324	0.641724	0.000800586	0.00777307	0.918155
cg23212786	0.0285605	0.013775	0.0404741	-0.009046	0.00748009	0.229123	-0.0217837	0.0113048	0.056566
cg23212796	-0.00522904	0.0146031	0.720972	-0.00449245	0.00792981	0.572189	0.000386323	0.0119844	0.974343
cg23212799	0.00709163	0.0210359	0.736669	0.00365196	0.0114229	0.7498	0.00134358	0.0172637	0.938107
cg23212819	0.00202602	0.00275245	0.463251	-0.00211238	0.00149464	0.160391	0.00123855	0.00225887	0.584594
cg23212838	0.00685199	0.00755022	0.366115	-0.000698538	0.00409993	0.865026	-0.00757291	0.00619629	0.224256
cg23213018	-0.00213498	0.00367039	0.561974	-0.00100556	0.0019931	0.614903	0.00205154	0.0030122	0.497254
cg23213052	0.0581981	0.0219031	0.0090555	-0.0170779	0.0118938	0.15388	-0.0308173	0.0179754	0.0892681
cg23213102	0.017472	0.00944298	0.0669594	-0.00576956	0.00512774	0.262968	-0.0134826	0.00774963	0.0846954
cg23213170	-0.0010006	0.00246014	0.685	2.99197e-05	0.00133591	0.982172	0.00191723	0.00201898	0.344397
cg23213190	-0.00449845	0.0109582	0.68223	0.00368197	0.00595052	0.537351	0.00700132	0.00899313	0.437935
cg23213217	-0.00726965	0.00678353	0.286217	-0.00220487	0.0036836	0.550693	0.00714275	0.00556708	0.202177
cg23213230	0.000412538	0.00749513	0.956206	0.00558462	0.00407001	0.172812	0.0015319	0.00615107	0.803789
cg23213278	0.028698	0.0177261	0.108318	-0.0106383	0.00962566	0.271486	0.000350736	0.0145474	0.980809
cg23213327	0.0105217	0.00974831	0.282797	-0.0054143	0.00529354	0.30864	-0.00581333	0.00800021	0.468985
cg23213375	0.0152448	0.0164269	0.35542	-0.0150174	0.00892014	0.0951069	-0.0290174	0.0134812	0.0335482
cg23213390	0.0103129	0.00619611	0.0988765	-0.00256198	0.00336462	0.448019	-0.00521984	0.005085	0.3069
cg23213437	0.00926944	0.0149662	0.536962	-0.000284935	0.00812698	0.972095	-0.00380339	0.0122824	0.757404
cg23213442	0.00423108	0.00291944	0.150106	0.000475829	0.00158532	0.764631	-0.00342498	0.00239592	0.155693
cg23213449	0.00321352	0.00900348	0.721836	-0.00649248	0.00488908	0.186942	-0.000661667	0.00738895	0.928809
cg23213481	0.000571061	0.00477588	0.90504	-0.00277573	0.0025934	0.286825	-0.001223	0.00391945	0.755606
cg23213573	0.0131699	0.00692127	0.05968	-0.00528299	0.0037584	0.162647	-0.00475603	0.00568013	0.404234
cg23213589	0.000539148	0.022972	0.981318	-0.00491221	0.0124743	0.6945	0.000724743	0.0188526	0.969404
cg23213666	-0.00690462	0.00806531	0.39381	0.00570571	0.00437963	0.195369	0.000153067	0.00661901	0.981592
cg23213688	-0.000956893	0.00285408	0.738058	0.000364567	0.00154982	0.814467	0.000235909	0.00234228	0.919958
cg23213696	-0.0047215	0.0022176	0.0354766	0.00162903	0.0012042	0.178897	0.00401845	0.00181993	0.0293177
cg23213703	0.00155816	0.00358588	0.664757	0.000554172	0.00194721	0.776487	0.001161	0.00294284	0.693963
cg23213744	0.00297759	0.0158794	0.851604	-0.00222892	0.00862284	0.796512	-0.00709435	0.0130318	0.587278
cg23213758	-0.00312698	0.016956	0.854026	-0.000847947	0.00920746	0.926791	0.0149217	0.0139154	0.285926
cg23213770	-0.00650678	0.0118497	0.584044	-0.0108777	0.00643464	0.0937671	0.00745352	0.00972477	0.445052
cg23213830	0.00697862	0.0078506	0.375982	-0.00310257	0.00426304	0.468293	-0.00603704	0.00644281	0.350801
cg23213872	-0.0167655	0.0221616	0.45096	0.00276943	0.0120342	0.818419	0.00554102	0.0181875	0.7612
cg23213876	0.0036423	0.0350745	0.917482	0.0171896	0.0190462	0.368751	-0.0213006	0.0287848	0.460879
cg23213887	0.00730777	0.00540103	0.178819	0.0014487	0.00293287	0.622326	-0.008919	0.0044325	0.0466444
cg23213892	-0.00976712	0.00691977	0.160925	0.00183152	0.00375758	0.62693	0.00837092	0.00567889	0.143327
cg23213894	-0.00411421	0.00602708	0.496281	-0.00146626	0.00327283	0.655027	0.00321026	0.00494628	0.517676
cg23213951	-0.00310094	0.00966842	0.749024	0.00720969	0.00525016	0.172473	0.0100223	0.00793465	0.209223
cg23213959	0.00804499	0.00816169	0.326443	-0.00381	0.00443197	0.391845	-0.00740475	0.00669811	0.271356
cg23213983	0.0130513	0.0194248	0.503062	-0.00387253	0.0105481	0.714226	-0.019854	0.0159415	0.215619
cg23213991	0.00235563	0.00697911	0.736363	-0.00109264	0.0037898	0.773652	0.00263718	0.00572759	0.646113
cg23214003	0.0220794	0.0103432	0.0350077	-0.00881387	0.00561658	0.11946	-0.0159342	0.00848843	0.0631449
cg23214018	0.00162819	0.0122662	0.894643	0.0042465	0.0066608	0.525101	-0.00877447	0.0100666	0.385301
cg23214071	-0.0797921	0.0985847	0.420046	0.00302237	0.0535336	0.95508	0.0576962	0.0809062	0.477279
cg23214166	-0.00405192	0.00505397	0.424438	-0.00262691	0.00274441	0.340572	0.00230907	0.00414767	0.578852
cg23214199	0.00816627	0.0213677	0.703067	0.00783949	0.0116031	0.50069	-0.0129363	0.017536	0.462269
cg23214207	0.00515743	0.00864599	0.552059	-0.00593029	0.00469495	0.209217	-0.00375363	0.00709556	0.597863
cg23214249	-0.00643599	0.0105311	0.542366	-0.00224451	0.00571859	0.695453	-0.00228974	0.0086426	0.791554
cg23214267	0.00139417	0.00469971	0.767293	0.00264011	0.00255204	0.303168	-0.00320072	0.00385694	0.408416
cg23214283	0.0238271	0.0108751	0.0305632	-0.0101953	0.00590543	0.0870772	-0.014372	0.00892498	0.110196
cg23214285	0.000638525	0.00229039	0.780933	-0.00244223	0.00124373	0.0520955	-0.000482583	0.00187967	0.79786
cg23214308	-0.00481083	0.00307904	0.121055	0.000945618	0.00167198	0.57284	0.00299818	0.00252689	0.237978
cg23214328	0.0290321	0.0158145	0.0690896	-0.0176699	0.0085876	0.0419924	-0.0123155	0.0129786	0.344748
cg23214352	0.00442767	0.00659131	0.503156	-0.00328646	0.00357922	0.36052	-0.00196927	0.00540934	0.716519
cg23214363	0.0100954	0.00763084	0.188588	-0.0023852	0.00414371	0.566048	-0.00629397	0.00626245	0.317086
cg23214395	-0.00501019	0.00739258	0.499364	-0.000233131	0.00401433	0.953795	-0.000822994	0.00606692	0.892344
cg23214408	-0.0141766	0.00678692	0.0390319	0.00446548	0.00368544	0.228241	0.0110355	0.00556986	0.050055
cg23214420	-0.00115731	0.0090725	0.898728	0.00168767	0.00492656	0.732579	0.00741247	0.00744559	0.321652
cg23214426	0.0209816	0.0130273	0.110135	0.00603902	0.00707409	0.395136	-0.0168281	0.0106912	0.118356
cg23214464	-0.00622107	0.00652036	0.342125	-0.0035536	0.00354069	0.317753	0.00230052	0.00535111	0.668099
cg23214480	0.00289031	0.0150505	0.848064	-0.000623685	0.00817274	0.939309	0.00315148	0.0123516	0.799086
cg23214491	0.000560476	0.00840095	0.946929	0.0010951	0.00456189	0.810736	0.00462647	0.00689446	0.503601
cg23214534	-0.00929369	0.00924077	0.316754	-0.00457568	0.00501793	0.363834	0.00414067	0.00758369	0.586174
cg23214565	0.002738	0.00422091	0.5179	-0.00325652	0.00229204	0.158205	-0.00128578	0.003464	0.711214
cg23214755	-0.0275501	0.0175207	0.118722	0.00723621	0.0095141	0.448537	0.0203941	0.0143788	0.158918
cg23214760	0.00333329	0.00886159	0.70753	0.00047815	0.00481203	0.921029	-0.000137042	0.0072725	0.985
cg23214764	0.0011902	0.00321057	0.711565	-0.00295821	0.00174341	0.0925635	-0.000415003	0.00263484	0.875135
cg23214787	0.00248037	0.00324076	0.445692	0.000371167	0.0017598	0.833345	-0.00254508	0.00265962	0.340699
cg23214816	0.00377774	0.0110751	0.733677	-0.0102344	0.006014	0.0916241	0.000528949	0.00908905	0.953698
cg23214840	-0.0097825	0.00908985	0.284193	0.0025734	0.00493598	0.603168	0.0126213	0.00745983	0.0934949
cg23214895	0.00165034	0.0136622	0.904073	0.00751418	0.00741887	0.313355	-0.00859856	0.0112123	0.44479
cg23214927	0.00934864	0.0223435	0.676467	0.00707395	0.012133	0.561064	-0.0129071	0.0183368	0.48299
cg23214949	0.0122459	0.00841908	0.148645	0.00357981	0.00457174	0.435291	-0.00594573	0.00690934	0.391366
cg23214985	-0.0157505	0.0134247	0.243231	0.0131001	0.00728989	0.0750771	0.0088505	0.0110173	0.423519
cg23214992	-0.00937878	0.0103237	0.365615	-0.00687813	0.00560599	0.22247	0.00670461	0.00847242	0.430445
cg23215084	-0.0118115	0.00928583	0.20606	-0.00247808	0.0050424	0.624089	0.00390964	0.00762067	0.608958
cg23215092	-0.00259762	0.00387634	0.504184	0.0011408	0.00210493	0.588937	0.00136779	0.00318122	0.668066
cg23215109	-0.00211412	0.00276256	0.445746	0.0030109	0.00150013	0.0471915	0.000536218	0.00226717	0.813473
cg23215256	0.0129387	0.0121555	0.289464	-3.98827e-05	0.00660071	0.99519	-0.0101813	0.00997576	0.309683
cg23215275	0.00089121	0.00819014	0.913547	0.0011898	0.00444742	0.789566	0.00200438	0.00672145	0.766108
cg23215333	0.00235537	0.00233428	0.315171	-0.000774309	0.00126756	0.542549	-0.00128811	0.00191569	0.502739
cg23215341	0.0012424	0.00765288	0.871333	-0.000474672	0.00415567	0.90927	0.00292959	0.00628054	0.641812
cg23215382	0.00979051	0.0128357	0.447243	0.00434524	0.00697007	0.534303	-0.0101189	0.010534	0.338865
cg23215407	0.000709778	0.00316973	0.823232	0.00124813	0.00172123	0.469906	5.38596e-06	0.00260132	0.998352
cg23215447	-0.0618416	0.0269223	0.0235094	0.010834	0.0146194	0.460229	0.0427573	0.0220945	0.0555333
cg23215476	-0.0264521	0.00838033	0.00206081	0.008368	0.00455069	0.068636	0.0172838	0.00687754	0.0134175
cg23215483	-0.00207505	0.00849408	0.807459	-0.00900609	0.00461246	0.0534132	0.00547648	0.00697089	0.433778
cg23215558	0.00845541	0.0117164	0.472026	-0.00406308	0.00636225	0.524396	-0.00946785	0.00961537	0.326953
cg23215575	0.00549758	0.0110786	0.62072	0.00381486	0.00601592	0.527315	-0.00112605	0.00909196	0.901659
cg23215587	0.0269997	0.0139878	0.056153	-0.00440391	0.00759566	0.56324	-0.0215443	0.0114794	0.0631992
cg23215600	0.016715	0.00942579	0.0789417	-0.00914539	0.0051184	0.0767297	-0.0108025	0.00773552	0.165381
cg23215643	0.0312773	0.0154462	0.0452978	-0.00757137	0.0083876	0.368665	-0.0113809	0.0126763	0.371249
cg23215701	-0.0215503	0.0119022	0.0729297	0.00571273	0.00646313	0.378681	0.0141322	0.00976783	0.150793
cg23215709	-0.0079008	0.0157705	0.617382	-0.00114529	0.00856372	0.893855	-0.00409231	0.0129425	0.752456
cg23215715	-0.000395285	0.0026612	0.882192	0.000125263	0.00144509	0.931082	-0.000549045	0.00218398	0.801977
cg23215729	-0.000485867	0.00336298	0.885389	0.000482977	0.00182617	0.791908	0.000322611	0.00275992	0.907159
cg23215836	-0.010539	0.00826074	0.204715	0.00490548	0.00448575	0.276534	0.00878708	0.00677939	0.197638
cg23215896	-0.0112548	0.00683659	0.102564	-0.00035827	0.00371241	0.923294	0.0111926	0.00561062	0.0485279
cg23215916	0.00509117	0.00788418	0.519789	-0.00532016	0.00428128	0.216636	-0.0027121	0.00647036	0.675919
cg23215929	0.00736741	0.003126	0.0202013	-0.00142256	0.00169748	0.403827	-0.00271158	0.00256544	0.292843
cg23215964	-0.00633142	0.0147484	0.668547	0.0126232	0.00800867	0.117853	-0.00713737	0.0121036	0.556609
cg23216004	0.00229064	0.00573988	0.690612	-0.000329326	0.00311688	0.916045	-0.00326545	0.00471058	0.489636
cg23216015	-0.0101789	0.0182855	0.578887	0.0158709	0.0099294	0.112827	0.0128049	0.0150065	0.395351
cg23216101	-0.00892535	0.0133994	0.506741	0.00626525	0.00727615	0.391074	0.0125782	0.0109966	0.255176
cg23216122	0.00290162	0.0123554	0.814765	0.00372553	0.00670926	0.579829	-0.0092466	0.0101398	0.36381
cg23216152	-0.0090004	0.00939933	0.340386	-0.00411103	0.00510403	0.422299	0.0160024	0.00771381	0.0403647
cg23216184	0.00223388	0.00250205	0.373903	-0.00140427	0.00135867	0.303605	-0.00228712	0.00205337	0.267779
cg23216292	-0.00390182	0.00873663	0.656039	0.00406544	0.00474417	0.393345	-0.00114151	0.00716994	0.873798
cg23216323	0.00024296	0.00247708	0.922045	-0.000204116	0.00134511	0.879665	-0.00203134	0.00203288	0.319871
cg23216398	0.0123962	0.0151244	0.414205	-0.008201	0.00821285	0.320201	-0.0164601	0.0124122	0.187545
cg23216433	-0.00418776	0.00742064	0.573672	0.000862928	0.00402956	0.830827	0.00475038	0.00608994	0.437045
cg23216434	0.00315465	0.00916535	0.731358	0.00527315	0.00497698	0.291689	-0.00106376	0.00752179	0.887793
cg23216498	0.0137164	0.00931994	0.143951	-0.0069557	0.00506092	0.172113	-0.0108907	0.00764865	0.157314
cg23216612	0.0393121	0.0261757	0.135999	-0.0179508	0.0142139	0.209296	-0.0179731	0.0214817	0.404592
cg23216647	-0.0113182	0.0115065	0.32745	-0.00255939	0.00624824	0.682883	0.00304527	0.00944307	0.747696
cg23216654	-0.0213638	0.0169834	0.211082	0.00648169	0.00922232	0.483649	0.0151706	0.0139378	0.278776
cg23216685	0.000679913	0.0148849	0.96365	-0.00124014	0.0080828	0.878341	-0.00561598	0.0122157	0.646613
cg23216724	0.00132982	0.026397	0.959913	-0.0128343	0.0143341	0.372545	0.00722844	0.0216634	0.739264
cg23216731	-0.012277	0.0123578	0.322667	-0.000628592	0.00671055	0.92554	0.00866381	0.0101418	0.394812
cg23216745	0.00949335	0.0158383	0.550144	0.000210208	0.00860052	0.980545	-0.00284562	0.0129981	0.827114
cg23216874	-0.000596797	0.00252718	0.813754	-0.000155793	0.00137231	0.90982	-0.000406707	0.00207399	0.844895
cg23216916	-0.0226904	0.0093419	0.0167655	0.0122353	0.00507285	0.0175235	0.0101781	0.00766668	0.187067
cg23216963	0.0317015	0.0179016	0.0793504	-0.0139401	0.00972093	0.154401	-0.0284148	0.0146914	0.055668
cg23216974	-0.0200013	0.00962659	0.0400632	0.00728225	0.00522744	0.166404	0.0204354	0.00790032	0.0109964
cg23217005	0.00388387	0.00873514	0.657464	0.00289364	0.00474336	0.543094	-0.0100571	0.00716872	0.163459
cg23217025	0.00217177	0.0170375	0.898801	0.00847322	0.00925174	0.361748	-0.00407818	0.0139823	0.771091
cg23217076	-0.00907731	0.00793796	0.2553	0.0011463	0.00431048	0.790789	0.007108	0.0065145	0.277611
cg23217097	0.0031406	0.00643915	0.626708	0.00142946	0.00349659	0.68347	-0.00419318	0.00528446	0.429199
cg23217126	-0.00254373	0.00320022	0.428405	0.000418763	0.00173779	0.810023	-0.000356047	0.00262635	0.892411
cg23217142	-0.00959667	0.0124171	0.441265	0.00713043	0.00674277	0.292603	0.0132677	0.0101905	0.195644
cg23217153	0.021748	0.022026	0.325623	0.00356087	0.0119606	0.76648	-0.0161118	0.0180762	0.374699
cg23217222	0.0574147	0.0280824	0.0432909	-0.0170195	0.0152493	0.266818	-0.0413826	0.0230465	0.0753019
cg23217248	0.00195463	0.00717157	0.785708	0.00357701	0.00389431	0.360356	0.00366733	0.00588554	0.534503
cg23217254	0.0423005	0.0191713	0.0294309	-0.0289158	0.0104104	0.00644018	-0.0256835	0.0157334	0.105451
cg23217262	0.000504879	0.0171675	0.976592	0.00276204	0.00932232	0.767573	-0.00189364	0.014089	0.893327
cg23217290	0.087112	0.0372851	0.0212831	-0.0217086	0.0202466	0.285973	-0.0570799	0.030599	0.0647878
cg23217383	0.0354939	0.019791	0.0756501	-0.00167194	0.0107469	0.876654	-0.0292947	0.016242	0.0740243
cg23217386	-0.0183959	0.0103632	0.0786446	0.00617078	0.00562745	0.275233	0.0145641	0.00850485	0.0896315
cg23217419	0.0255678	0.0210854	0.227888	-0.011504	0.0114498	0.317233	-0.0153801	0.0173043	0.376051
cg23217441	0.0365178	0.0312809	0.245566	-0.00902564	0.0169862	0.596246	-0.0166897	0.0256715	0.516965
cg23217445	-0.0216613	0.0109395	0.0501907	0.00706997	0.0059404	0.23655	0.0165802	0.00897782	0.0674649
cg23217463	-0.0180934	0.0110789	0.105297	0.00503972	0.00601606	0.404009	0.00980345	0.00909217	0.28329
cg23217477	0.00259727	0.0112472	0.817801	-0.00356887	0.00610744	0.560183	-0.000523185	0.00923028	0.954902
cg23217512	-0.000125586	0.00994691	0.989949	0.000610328	0.00540138	0.910241	-0.00327249	0.0081632	0.689284
cg23217542	-0.0165235	0.0190739	0.388216	0.00213308	0.0103575	0.837214	0.00668063	0.0156535	0.670372
cg23217547	-0.00897218	0.0104258	0.391345	-0.00267417	0.00566144	0.637613	0.00418669	0.00855622	0.625593
cg23217557	0.00361759	0.0074809	0.629647	-0.0014773	0.00406228	0.716808	0.000620759	0.0061394	0.919647
cg23217575	0.0106564	0.0240346	0.658365	-0.0184518	0.0130513	0.160248	-0.0158095	0.0197246	0.424563
cg23217622	-0.0136684	0.0188865	0.470779	0.0080586	0.0102558	0.433695	-0.0125769	0.0154997	0.418871
cg23217628	-0.00958179	0.00682958	0.163438	0.00713138	0.0037086	0.0570747	0.00524556	0.00560488	0.351379
cg23217680	-0.00388742	0.0100265	0.698976	0.00317234	0.00544459	0.561316	-0.00570146	0.0082285	0.489838
cg23217707	-0.00580896	0.00848307	0.494929	0.00455301	0.00460648	0.32513	0.00619633	0.00696186	0.375387
cg23217742	0.003421	0.00850807	0.688399	0.00112188	0.00462006	0.808591	-0.00369597	0.00698237	0.597644
cg23217765	0.0063098	0.006323	0.320512	-0.00167909	0.00343352	0.625795	-0.000691565	0.00518914	0.894222
cg23217778	-0.00840006	0.0131066	0.522919	0.0105048	0.00711717	0.142807	0.00282288	0.0107563	0.793473
cg23217828	-0.0394562	0.0223232	0.0799183	-3.45e-05	0.012122	0.997734	0.0184651	0.0183202	0.315709
cg23217865	-0.00417196	0.0164439	0.800194	0.00689896	0.00892936	0.441407	0.00990034	0.0134951	0.464738
cg23217935	0.00670061	0.0112587	0.552965	0.00654828	0.00611369	0.286476	-0.00193329	0.00923972	0.83465
cg23217946	0.000312456	0.00347126	0.928441	0.00129013	0.00188497	0.495144	-0.00218384	0.00284879	0.444969
cg23217965	0.0317167	0.0174432	0.0717415	-0.00523041	0.00947202	0.581935	-0.0230025	0.0143152	0.110952
cg23217983	-0.0120999	0.0112619	0.28499	0.012003	0.00611542	0.0522012	-0.00496313	0.00924234	0.592353
cg23218272	-0.00359281	0.0174529	0.837283	-0.00340243	0.0094773	0.720277	0.0185265	0.0143232	0.198562
cg23218354	0.0109194	0.0136746	0.426292	-0.00976486	0.00742558	0.191235	0.00407526	0.0112224	0.7172
cg23218363	0.0211878	0.01504	0.161726	-0.00644445	0.00816701	0.431761	-0.014362	0.0123429	0.247111
cg23218382	-0.00274505	0.00637168	0.667442	-0.000753845	0.00345995	0.827928	0.00287104	0.00522908	0.584083
cg23218397	0.0130492	0.011241	0.248211	-0.00326288	0.00610409	0.594047	-0.00549052	0.00922521	0.552956
cg23218431	0.00498064	0.0121401	0.68241	-0.0014552	0.0065923	0.825702	-0.00433551	0.00996306	0.6643
cg23218473	-0.00692754	0.0071178	0.332555	-0.00549438	0.00386511	0.157992	0.0100328	0.00584141	0.0886977
cg23218533	-0.00124137	0.00237987	0.60299	0.00075167	0.00129232	0.561996	0.00145929	0.0019531	0.456557
cg23218535	-0.00843883	0.010593	0.427373	-0.00864269	0.0057522	0.135833	0.0140291	0.00869339	0.109444
cg23218550	0.0819207	0.0316969	0.0110613	-0.0470142	0.0172121	0.0073465	-0.0593584	0.0260129	0.0244203
cg23218559	0.00908823	0.0138812	0.514019	-0.00753369	0.00753781	0.319769	-0.00455502	0.011392	0.690047
cg23218567	-0.0106159	0.00752505	0.161141	0.00903857	0.00408626	0.0290379	0.00835462	0.00617563	0.178882
cg23218601	0.0109112	0.00807958	0.179638	-0.00410981	0.00438738	0.350947	-0.00688382	0.00663072	0.301467
cg23218760	-0.000141973	0.00314898	0.964121	-0.00187166	0.00170996	0.276101	0.00238388	0.0025843	0.358315
cg23218859	0.00625309	0.0136372	0.647475	-0.0073351	0.00740528	0.324093	-0.015442	0.0111917	0.170455
cg23218877	-0.011544	0.00939647	0.221862	0.0088949	0.00510248	0.0840839	0.00630975	0.00771146	0.414995
cg23218895	0.0106962	0.0127726	0.404163	0.00179579	0.00693579	0.796184	-0.00152821	0.0104822	0.884353
cg23218897	-0.00224503	0.00714155	0.753842	0.00196429	0.00387801	0.613506	0.00279826	0.0058609	0.633992
cg23218957	-0.0117242	0.0215411	0.587355	0.0172747	0.0116972	0.142583	-0.00935638	0.0176782	0.597692
cg23218997	0.00586262	0.0136587	0.668601	0.000279699	0.00741697	0.969987	-0.00456907	0.0112094	0.684352
cg23219009	-0.00249808	0.0223093	0.911047	-0.015262	0.0121144	0.2104	-0.0129811	0.0183087	0.479816
cg23219046	-0.00089621	0.0080581	0.911646	-8.47369e-05	0.00437572	0.984585	0.0028123	0.00661309	0.671477
cg23219064	-0.00268105	0.00950574	0.778439	-0.00529638	0.00516182	0.30711	0.000678227	0.00780114	0.930878
cg23219119	-0.00830062	0.00821389	0.314445	-0.00332947	0.00446032	0.456979	0.00668313	0.00674095	0.323655
cg23219208	0.0313261	0.0184694	0.0926942	-0.0158507	0.0100293	0.116876	-0.0324055	0.0151574	0.034736
cg23219253	-0.0103282	0.0155513	0.507993	0.01723	0.00844467	0.0437119	0.00939838	0.0127626	0.463054
cg23219282	-0.0044616	0.00421932	0.292635	-0.000276846	0.00229118	0.904045	0.00229926	0.00346269	0.508075
cg23219305	0.0165518	0.0153632	0.283676	-0.00534987	0.00834256	0.522678	-0.00895504	0.0126083	0.479051
cg23219332	-0.0219313	0.0238837	0.360495	0.00331136	0.0129693	0.798951	0.00176384	0.0196008	0.92846
cg23219336	0.000102024	0.00607722	0.986636	0.00949338	0.00330006	0.00482712	-0.00260343	0.00498743	0.602721
cg23219340	0.000749564	0.00671851	0.91137	0.000418505	0.00364829	0.908882	-0.000401695	0.00551373	0.942055
cg23219388	0.0146847	0.0154585	0.344223	0.00634238	0.00839429	0.451529	-0.0137697	0.0126864	0.280123
cg23219510	0.00443199	0.00571024	0.439327	-0.000829865	0.00310078	0.789484	-0.000115078	0.00468626	0.980453
cg23219570	0.00556561	0.0103945	0.593427	-0.00162217	0.00564442	0.774351	-0.010292	0.00853051	0.230216
cg23219704	-0.00556412	0.00743857	0.456051	-0.00423991	0.0040393	0.296173	0.00696101	0.00610466	0.256647
cg23219720	-0.00274816	0.00265221	0.302392	-0.000155684	0.00144021	0.914115	0.00250471	0.00217661	0.252335
cg23219748	-0.00448471	0.0130245	0.731257	-0.00683227	0.0070726	0.336153	0.0109063	0.0106889	0.309808
cg23219751	0.00431941	0.0082654	0.602311	0.0046442	0.00448829	0.30306	-0.00353821	0.00678322	0.602989
cg23219762	0.0161831	0.00594203	0.00751438	-0.0036079	0.00322665	0.265936	-0.0111151	0.00487648	0.0245773
cg23219808	0.000503739	0.00685687	0.94157	0.00234087	0.00372343	0.530857	0.000931011	0.00562727	0.868896
cg23219831	0.00461981	0.0217416	0.83212	0.010706	0.0118061	0.366488	-0.00503183	0.0178428	0.778467
cg23219859	0.00200017	0.00372753	0.592631	-0.000319316	0.00202413	0.874939	-0.00171315	0.0030591	0.576606
cg23219905	-0.0141156	0.011657	0.228523	0.00960636	0.00632998	0.131985	0.00621494	0.0095666	0.517273
cg23219925	0.00125051	0.00558915	0.823375	-0.00440637	0.00303503	0.149393	0.00151099	0.00458688	0.742469
cg23219933	-0.00423921	0.00784741	0.590147	-0.00454174	0.00426131	0.288844	0.00593068	0.00644018	0.359125
cg23220025	-0.00200989	0.00353765	0.571096	0.000353947	0.00192102	0.854157	0.000386316	0.00290327	0.894387
cg23220071	-0.00273071	0.0141179	0.846986	0.00260977	0.00766633	0.73419	-0.00502405	0.0115863	0.665413
cg23220083	0.00945339	0.0148482	0.525662	-0.00608595	0.00806286	0.451974	-0.020477	0.0121855	0.0957101
cg23220105	0.0205349	0.0126846	0.108336	-0.000433701	0.006888	0.949909	-0.0280532	0.01041	0.00814736
cg23220142	0.00840462	0.0082861	0.312664	-0.00247646	0.00449953	0.583173	-0.00566909	0.00680021	0.406277
cg23220148	0.000447334	0.0132921	0.973214	0.0074195	0.00721788	0.306236	-0.000961853	0.0109085	0.929898
cg23220343	-0.00422943	0.0123241	0.732116	0.00139662	0.00669226	0.835075	-0.00150241	0.0101141	0.882184
cg23220346	0.00540018	0.00934842	0.564676	0.0032221	0.00507639	0.526927	-0.00297574	0.00767203	0.698863
cg23220372	-0.000301079	0.00374212	0.93602	0.000487936	0.00203205	0.810684	0.0006026	0.00307107	0.844801
cg23220418	-0.0184939	0.0091444	0.0455579	0.00561618	0.0049656	0.260508	0.0188462	0.0075046	0.0134819
cg23220420	0.00807249	0.0095001	0.397322	-0.000855318	0.00515875	0.868619	-0.00368123	0.00779651	0.637745
cg23220435	0.0547889	0.0200113	0.00721351	-0.0217886	0.0108665	0.0474076	-0.0391604	0.0164228	0.0188131
cg23220439	-0.00106309	0.0043468	0.807247	0.00196552	0.0023604	0.406816	-0.000957371	0.00356732	0.788915
cg23220443	0.0265387	0.0179993	0.143222	-0.024443	0.00977398	0.0138643	-0.0066485	0.0147716	0.653533
cg23220475	0.000412312	0.00351904	0.906942	-0.00050658	0.00191091	0.79143	0.000380307	0.002888	0.895474
cg23220533	0.00671204	0.00782219	0.392716	-0.00311908	0.00424762	0.464321	-0.0117674	0.00641949	0.0694965
cg23220571	0.00401533	0.0109767	0.715213	-0.0032646	0.00596056	0.585007	-0.000969878	0.0090083	0.914458
cg23220609	-0.0125397	0.00750036	0.0973911	0.00270203	0.00407285	0.508447	0.00727147	0.00615537	0.240023
cg23220618	-0.00634604	0.0136182	0.642139	-0.000423533	0.00739497	0.954432	-4.54739e-05	0.0111761	0.996761
cg23220623	-0.00161004	0.00244393	0.511406	0.000814788	0.0013271	0.54051	0.00215926	0.00200567	0.284026
cg23220637	-0.00669259	0.00831902	0.422848	0.00387862	0.0045174	0.39243	0.00864055	0.00682722	0.20833
cg23220695	0.00311558	0.0030956	0.316407	-0.000494391	0.00168098	0.769229	-0.00372795	0.00254049	0.145116
cg23220769	-0.00263698	0.0192882	0.891506	0.00993523	0.0104739	0.344919	-0.00658269	0.0158294	0.678328
cg23220814	0.0196873	0.0144321	0.175309	-0.0110686	0.00783693	0.160667	-0.0154328	0.0118441	0.195296
cg23220823	-0.00455482	0.0147598	0.758212	0.00542742	0.00801486	0.49972	0.00173329	0.012113	0.886478
cg23220897	-0.0435286	0.0282884	0.126738	0.0171661	0.0153612	0.266215	0.0403815	0.0232156	0.0847596
cg23220915	0.0244145	0.0207642	0.242214	-0.0123211	0.0112754	0.276894	-0.0143927	0.0170407	0.400163
cg23220955	3.23916e-05	0.00296191	0.991294	-0.000521556	0.00160838	0.746346	0.000664095	0.00243077	0.785209
cg23221010	-0.0289899	0.0189718	0.12937	0.0216899	0.0103021	0.037534	0.015409	0.0155697	0.324503
cg23221013	0.000581975	0.0105276	0.956015	0.00771936	0.0057167	0.179686	-0.00367831	0.00863974	0.671127
cg23221017	0.00299522	0.00288198	0.300948	-0.0011725	0.00156498	0.455329	0.000986611	0.00236518	0.677388
cg23221029	0.00529403	0.0116051	0.649157	-0.0056511	0.00630179	0.371813	0.00628106	0.009524	0.510954
cg23221052	0.0267756	0.108979	0.806376	0.00597605	0.0591778	0.919746	-0.0091725	0.0894364	0.9185
cg23221090	-0.0160456	0.0116099	0.169753	0.0135207	0.00630444	0.0341827	0.0136412	0.009528	0.155066
cg23221113	0.00743519	0.00349663	0.035707	-0.00161974	0.00189874	0.39548	-0.00494129	0.0028696	0.0878908
cg23221122	-0.00192948	0.00255678	0.452068	0.00204885	0.00138838	0.142878	0.00223942	0.00209829	0.288191
cg23221139	0.0106792	0.00787024	0.177586	0.00353368	0.00427371	0.410116	-0.0104738	0.00645892	0.107752
cg23221230	-0.00755103	0.00770519	0.32924	0.00480737	0.00418408	0.253062	0.0057387	0.00632347	0.366113
cg23221243	0.0102073	0.0191773	0.59562	0.00763641	0.0104137	0.464931	-0.00838876	0.0157383	0.595099
cg23221363	0.0155185	0.0352828	0.660921	0.00953962	0.0191593	0.619541	-0.0403525	0.0289558	0.16625
cg23221375	0.0130794	0.00857031	0.129847	0.00283881	0.00465386	0.543126	-0.0108216	0.00703345	0.126777
cg23221414	-0.000769481	0.0070837	0.913696	0.00457627	0.0038466	0.236729	0.000326771	0.00581342	0.955277
cg23221431	-0.00496689	0.00296501	0.0967423	-0.00108643	0.00161006	0.501234	0.00238348	0.00243332	0.329472
cg23221506	0.00399657	0.008694	0.646644	-0.00693035	0.00472103	0.144964	0.00394086	0.00713496	0.581842
cg23221509	-0.00826293	0.0121847	0.499106	-0.00233915	0.00661653	0.724367	0.0110239	0.00999967	0.272681
cg23221524	0.0272492	0.0175805	0.124022	-0.0210196	0.00954659	0.0297676	-0.0200264	0.0144279	0.167932
cg23221540	-0.00967515	0.00819154	0.240105	-0.000286604	0.00444818	0.948743	0.00737543	0.0067226	0.27499
cg23221557	0.00241959	0.00700358	0.730394	-0.00082399	0.00380309	0.828872	-0.00514733	0.00574767	0.372449
cg23221581	0.00080459	0.00840924	0.923949	0.00374065	0.0045664	0.414461	-0.00713699	0.00690127	0.303332
cg23221603	-0.0064156	0.0129429	0.621105	0.00970813	0.00702825	0.169986	0.00504334	0.0106219	0.635867
cg23221605	-0.00193601	0.00200279	0.335836	0.00153456	0.00108756	0.161062	0.00134808	0.00164365	0.41389
cg23221606	-0.00355818	0.00206558	0.0877702	0.00205528	0.00112165	0.069602	0.000952297	0.00169517	0.575416
cg23221651	0.0219196	0.0156359	0.163767	-0.0148116	0.00849062	0.0838711	-0.0101327	0.012832	0.431436
cg23221681	0.0166793	0.00908251	0.0689954	-0.00464884	0.00493199	0.347957	-0.00692616	0.0074538	0.354814
cg23221723	0.000865949	0.00928991	0.925903	-0.0051695	0.00504461	0.307727	0.00263463	0.00762401	0.730326
cg23221732	-0.00327487	0.0131992	0.804511	0.00339339	0.00716743	0.636833	0.000925861	0.0108323	0.932041
cg23221737	0.00532241	0.0081326	0.514186	0.00456821	0.00441617	0.303205	-0.00610182	0.00667423	0.362593
cg23221741	0.0174152	0.00757381	0.0233705	-0.00407658	0.00411274	0.323759	-0.0121789	0.00621565	0.0525965
cg23221780	-0.00470654	0.00815231	0.564899	-0.00353341	0.00442688	0.42649	0.005316	0.00669041	0.428575
cg23221791	0.00833702	0.00875868	0.343256	-0.00315516	0.00475615	0.508472	-0.00751434	0.00718804	0.298132
cg23221799	-0.0042488	0.0130857	0.746033	0.00166287	0.00710583	0.815408	0.00228139	0.0107392	0.83216
cg23221813	0.00236276	0.00609123	0.698843	0.0004144	0.00330767	0.900527	-0.00343501	0.00499893	0.493435
cg23221866	0.00351429	0.00794196	0.658999	0.00509171	0.00431265	0.24029	-0.00754092	0.00651778	0.249788
cg23221867	0.00422496	0.00612182	0.491555	-0.00232591	0.00332428	0.485609	-0.00120935	0.00502404	0.810226
cg23221885	0.00168814	0.00257239	0.51303	0.00112429	0.00139686	0.42263	0.000908271	0.0021111	0.667865
cg23221889	-0.0134042	0.0148611	0.369048	0.00964563	0.00806989	0.234556	0.0141227	0.0121962	0.249388
cg23221915	-0.00201416	0.00547967	0.7139	0.00256855	0.00297557	0.3899	0.00195234	0.00449703	0.665037
cg23221998	-0.0382275	0.0304029	0.211286	0.0148542	0.0165094	0.370223	0.00441206	0.024951	0.859968
cg23222039	0.0233819	0.0107485	0.0317433	-0.00743956	0.00583666	0.205127	-0.0226591	0.00882104	0.0115463
cg23222057	-0.00973554	0.00959294	0.312397	0.00366979	0.00520917	0.482618	0.00190439	0.0078727	0.809309
cg23222061	-0.0204205	0.04806	0.671743	0.0391903	0.0260976	0.136044	0.0148004	0.0394417	0.708199
cg23222095	-0.00258461	0.0236902	0.913322	-0.00485366	0.0128643	0.70668	0.0125057	0.019442	0.521413
cg23222160	0.00427564	0.00734154	0.561496	0.00451913	0.00398661	0.259437	-0.00431682	0.00602503	0.475213
cg23222169	-0.0085634	0.0103844	0.411362	0.00429885	0.00563897	0.447485	0.00449672	0.00852227	0.598809
cg23222197	-0.00320925	0.00600826	0.594323	-0.00275047	0.00326261	0.401042	0.00191497	0.00493083	0.698496
cg23222201	-0.00616539	0.0160495	0.70161	-0.00118786	0.00871522	0.891835	0.0104099	0.0131714	0.431031
cg23222217	-0.000888822	0.00744231	0.905154	0.00133953	0.00404133	0.74093	0.00374792	0.00610773	0.540723
cg23222243	-0.00224139	0.0109582	0.838309	-0.00326002	0.00595053	0.584903	0.00345451	0.00899314	0.701625
cg23222247	0.00925211	0.00677203	0.174655	-0.000856033	0.00367736	0.816361	-0.00985639	0.00555765	0.0789162
cg23222274	-0.00158835	0.0028582	0.579533	0.0022536	0.00155206	0.149347	0.000375305	0.00234566	0.873175
cg23222276	-0.0129115	0.00909488	0.158539	0.0103526	0.00493871	0.0383565	0.0130583	0.00746396	0.0829916
cg23222278	-0.00666615	0.00584876	0.256865	0.00209079	0.003176	0.511715	0.00810372	0.00479994	0.0941878
cg23222289	0.000160351	0.0111341	0.988535	0.000538237	0.00604606	0.929226	-0.00749501	0.00913751	0.41385
cg23222302	0.0149002	0.0183209	0.41781	-8.17029e-07	0.00994864	0.999935	-0.00381808	0.0150355	0.800019
cg23222321	-0.0215654	0.0108676	0.0497032	0.00987206	0.00590131	0.0971968	0.0189139	0.00891875	0.0361945
cg23222401	-0.00359998	0.00743737	0.62932	0.00847286	0.00403865	0.0381999	0.00466709	0.00610367	0.446125
cg23222406	-0.0187663	0.0151093	0.216863	-0.00479208	0.00820466	0.56037	0.0266038	0.0123998	0.0341121
cg23222433	-0.00642548	0.00382017	0.0954078	0.000858368	0.00207443	0.679837	0.00458936	0.00313512	0.146085
cg23222435	0.0051685	0.0249384	0.836197	0.0088754	0.0135421	0.513581	-0.0158485	0.0204663	0.440375
cg23222446	-0.0172227	0.00845035	0.0439381	0.00453396	0.00458872	0.325288	0.0139826	0.006935	0.0462121
cg23222488	-0.0152755	0.0143987	0.291062	0.0210721	0.0078188	0.00814245	0.0119469	0.0118167	0.314225
cg23222573	0.00170676	0.00216701	0.432617	-0.00102368	0.00117673	0.38623	-0.000201908	0.00177841	0.909815
cg23222574	-0.00656745	0.00542318	0.228492	-0.00124642	0.0029449	0.672943	0.00817274	0.00445068	0.0690153
cg23222591	0.00843083	0.0174608	0.630166	-0.0229883	0.00948157	0.0169574	0.0104008	0.0143297	0.469487
cg23222595	-0.034517	0.016411	0.0377213	0.00469248	0.00891154	0.599558	0.0379996	0.0134682	0.00567407
cg23222604	-0.000586469	0.00927624	0.949704	0.00457	0.00503719	0.366257	-0.011109	0.00761279	0.147345
cg23222617	-0.0239215	0.0166678	0.154068	0.0105324	0.00905094	0.247071	0.0239311	0.0136788	0.0829937
cg23222740	0.00623866	0.00330133	0.0614245	-0.00184218	0.00179269	0.306388	-0.00476837	0.00270932	0.0811899
cg23222745	-6.59457e-05	0.0026415	0.980128	0.00145016	0.00143439	0.314238	-0.00223864	0.00216781	0.304022
cg23222756	0.000107814	0.00196056	0.956245	0.000314169	0.00106463	0.768476	0.000166979	0.00160899	0.917534
cg23222772	0.00385942	0.0140841	0.784578	0.00154129	0.00764797	0.840657	-0.00156004	0.0115585	0.892883
cg23222849	-0.0056972	0.00837929	0.497987	0.00246277	0.00455013	0.589428	0.00395939	0.00687669	0.565947
cg23222868	-0.0036274	0.00787452	0.645959	-0.00065697	0.00427603	0.878175	0.00215254	0.00646243	0.739705
cg23222898	-0.00165974	0.00634369	0.794091	-0.00217102	0.00344476	0.529846	0.000643352	0.00520612	0.901876
cg23222930	-0.0140447	0.0124679	0.262416	0.00820828	0.00677031	0.22796	0.0044457	0.0102321	0.664786
cg23222949	0.00786002	0.00881927	0.37475	-0.00407912	0.00478905	0.396198	-0.0122043	0.00723777	0.0945932
cg23223006	-0.00687688	0.0051137	0.181458	-0.000663761	0.00277685	0.811524	0.00499167	0.0041967	0.236832
cg23223044	0.00552078	0.011562	0.633959	-0.00851205	0.00627842	0.177951	0.000490148	0.00948868	0.958896
cg23223071	-0.00388476	0.00817414	0.635551	-0.00681328	0.00443873	0.127664	0.00609749	0.00670832	0.365367
cg23223091	0.0113774	0.0141992	0.424704	-0.000361668	0.00771047	0.962673	0.00120308	0.011653	0.917958
cg23223126	-0.000223544	0.00226893	0.921696	-0.000566399	0.00123208	0.646632	0.0006459	0.00186206	0.729349
cg23223319	0.0104113	0.0136192	0.446228	-0.005594	0.00739549	0.451022	-0.00840056	0.0111769	0.453897
cg23223330	-0.00563908	0.00726709	0.439429	0.0097131	0.00394618	0.0153935	0.000639548	0.00596393	0.914797
cg23223494	0.00355585	0.00870592	0.683744	0.00293376	0.0047275	0.536163	-0.00191646	0.00714474	0.789022
cg23223510	0.00079978	0.0121111	0.947468	0.00296563	0.00657658	0.652922	-0.00242148	0.00993929	0.807974
cg23223533	-0.0283496	0.0202165	0.163642	0.017938	0.010978	0.105119	0.0285395	0.0165912	0.0882156
cg23223544	-0.0293677	0.0311307	0.34756	0.00867937	0.0169046	0.608678	0.00888137	0.0255482	0.728781
cg23223550	-0.00637335	0.0101943	0.533142	-0.00503557	0.00553571	0.364995	0.00741992	0.00836621	0.377072
cg23223616	-0.000550232	0.0162556	0.973059	0.00167714	0.00882714	0.849661	-0.00204502	0.0133406	0.878448
cg23223742	0.000437841	0.00262062	0.867618	0.000280642	0.00142305	0.844026	-0.000208014	0.00215068	0.923125
cg23223756	-0.00351043	0.00429189	0.41517	0.00223265	0.00233059	0.340175	0.0041446	0.00352225	0.241859
cg23223836	-0.0143092	0.012169	0.242185	0.0115448	0.00660803	0.0834139	0.0111819	0.00998683	0.265296
cg23223933	0.00660261	0.0106232	0.535539	-0.0051629	0.00576863	0.372743	-0.00724897	0.00871822	0.407507
cg23223978	0.00177533	0.00315123	0.574324	0.000244061	0.00171118	0.886846	-0.00217467	0.00258614	0.402231
cg23223981	-0.0051014	0.00999809	0.610907	0.00317056	0.00542917	0.560425	0.00855883	0.0082052	0.29919
cg23224042	0.00369429	0.00672911	0.584118	0.00206956	0.00365405	0.572293	-0.000417664	0.00552242	0.93985
cg23224078	-0.000803382	0.00310636	0.796408	-0.000486355	0.00168682	0.773639	3.19179e-05	0.00254932	0.990033
cg23224090	0.0014983	0.0163287	0.927057	0.00265918	0.00886684	0.764818	-0.00431493	0.0134006	0.748068
cg23224120	0.00308991	0.0025654	0.230999	-0.000348975	0.00139307	0.802662	-0.00280361	0.00210537	0.185729
cg23224128	-0.00171738	0.0134176	0.898387	0.00615377	0.00728603	0.400169	-0.000560957	0.0110115	0.959463
cg23224142	0.000122425	0.00652215	0.985058	-0.00129892	0.00354166	0.714506	0.00714509	0.00535257	0.184669
cg23224191	0.00132343	0.0121994	0.91381	-0.00215657	0.00662453	0.745388	0.00367961	0.0100118	0.713931
cg23224229	-0.0428109	0.0225319	0.0600498	0.0149004	0.0122353	0.225899	0.0412214	0.0184914	0.0278316
cg23224293	-0.00885889	0.00646038	0.173083	0.00197634	0.00350812	0.574336	0.00211351	0.00530188	0.690935
cg23224303	0.000514359	0.00519432	0.9213	0.00240302	0.00282062	0.396094	-0.00465507	0.00426285	0.277215
cg23224314	0.000352369	0.00861102	0.967433	0.0031473	0.00467597	0.502308	0.000593939	0.00706686	0.933173
cg23224342	0.00206645	0.0150437	0.890995	0.00348085	0.00816904	0.670866	-0.0189129	0.012346	0.128416
cg23224356	-0.0246541	0.0376106	0.513508	0.00554142	0.0204234	0.786648	0.00587609	0.0308662	0.849368
cg23224396	0.00712387	0.0164191	0.665228	-0.00812079	0.00891592	0.364382	-0.0121658	0.0134748	0.368576
cg23224405	0.000188798	0.00330589	0.954562	-0.00210196	0.00179517	0.24417	0.00233151	0.00271307	0.392009
cg23224441	0.0128035	0.0147903	0.388555	-0.011731	0.00803142	0.146964	-0.00848667	0.012138	0.485914
cg23224451	-0.00101326	0.00709335	0.886673	-0.00478063	0.00385184	0.217198	-0.00275828	0.00582135	0.636566
cg23224458	-0.012943	0.0079426	0.106054	0.00307672	0.004313	0.477135	0.013256	0.00651831	0.0443937
cg23224501	0.00189184	0.00641112	0.768483	-4.72688e-05	0.00348137	0.989192	-0.00268383	0.00526145	0.611008
cg23224511	-0.000193258	0.00436094	0.964733	0.00127424	0.00236808	0.591603	-0.00130688	0.00357892	0.715693
cg23224619	-0.00247661	0.017141	0.885382	0.00372707	0.00930792	0.689624	0.00144037	0.0140672	0.918632
cg23224633	-0.0286832	0.00982267	0.00424564	0.0163491	0.00533391	0.00273759	0.0168114	0.00806123	0.039341
cg23224639	0.0072841	0.0114106	0.524566	-0.00302897	0.00619622	0.625927	0.0046531	0.00936444	0.620258
cg23224666	0.00330845	0.00990312	0.738954	-0.0154677	0.0053776	0.004833	0.00481556	0.00812726	0.554719
cg23224755	-0.00493895	0.00891278	0.580606	0.00315347	0.00483983	0.51604	0.00509403	0.00731451	0.48763
cg23224881	0.00416398	0.00914831	0.649888	-0.000339778	0.00496773	0.945594	-0.0013295	0.00750781	0.859769
cg23224894	-0.00550347	0.00911745	0.547339	0.000720036	0.00495097	0.884635	-0.000122261	0.00748248	0.986993
cg23225050	-0.0188105	0.0116671	0.109769	0.00750665	0.0063355	0.238628	0.00548675	0.00957494	0.567792
cg23225103	-0.0148093	0.0247743	0.551223	-0.00380326	0.013453	0.777932	-0.0114445	0.0203317	0.574656
cg23225147	-0.00611446	0.0134655	0.650663	0.00799065	0.00731204	0.276866	-0.000643409	0.0110508	0.953677
cg23225180	0.0164008	0.0173249	0.345887	0.00471342	0.00940778	0.617363	-0.0108303	0.0142181	0.447855
cg23225193	0.0122782	0.0158865	0.441254	-0.0106227	0.00862668	0.220807	0.00282219	0.0130376	0.829026
cg23225221	-0.00428713	0.0125942	0.7342	0.00540198	0.0068389	0.431292	-0.0035598	0.0103357	0.731191
cg23225234	0.0142929	0.0163653	0.384365	-0.00725743	0.00888668	0.415886	0.00428886	0.0134306	0.750078
cg23225255	0.0158982	0.0105432	0.134445	-0.00819166	0.00572518	0.155319	-0.00757989	0.00865255	0.382923
cg23225345	-0.0036458	0.00730266	0.618606	0.000666945	0.0039655	0.866745	0.0037764	0.00599312	0.529921
cg23225366	-0.01682	0.0150796	0.267105	0.00701941	0.00818856	0.393186	0.0111022	0.0123755	0.371617
cg23225375	0.00271648	0.00868344	0.754999	-0.00248435	0.00471529	0.599344	-0.00258173	0.0071263	0.717836
cg23225415	-0.00234876	0.0147273	0.87358	-0.00954559	0.00799722	0.235197	0.0116658	0.0120863	0.33656
cg23225469	-0.00643548	0.00912979	0.48237	-0.00031175	0.00495767	0.949974	0.00357007	0.00749261	0.634679
cg23225476	0.00873488	0.0233584	0.709161	-0.0132061	0.0126841	0.300088	-0.00494446	0.0191697	0.796942
cg23225498	0.00937507	0.0131058	0.475915	-0.00810998	0.00711671	0.256941	0.00862377	0.0107556	0.424401
cg23225508	-0.000158455	0.00719371	0.982466	0.00130654	0.00390633	0.738665	2.84204e-05	0.00590371	0.996168
cg23225572	0.0139193	0.0136314	0.309439	-0.0108545	0.00740213	0.145392	-0.0126128	0.011187	0.262004
cg23225573	-0.00168274	0.00254528	0.509917	-0.00157478	0.00138214	0.257019	0.00114986	0.00208885	0.583109
cg23225637	0.00356924	0.00964201	0.711964	0.000207159	0.00523581	0.968511	-0.00593937	0.00791297	0.454504
cg23225645	-0.0150885	0.0105059	0.153784	-0.00314572	0.00570492	0.582474	0.0135217	0.00862195	0.119686
cg23225690	0.00234136	0.00202758	0.250692	-0.0015274	0.00110102	0.168168	-0.00219962	0.00166399	0.188946
cg23225699	0.000962307	0.00487156	0.843773	0.00122615	0.00264536	0.643915	0.00302963	0.00399797	0.450196
cg23225875	0.00167739	0.0127129	0.895269	0.00688635	0.00690336	0.320694	0.00330555	0.0104332	0.751973
cg23225911	0.00293367	0.0194872	0.880612	0.00175792	0.010582	0.868364	-0.00285439	0.0159927	0.858674
cg23226006	0.0139231	0.0167	0.406247	-0.0103043	0.00906846	0.25831	0.000597139	0.0137053	0.965326
cg23226035	0.0104891	0.00905746	0.249345	-0.00275062	0.00491839	0.577127	-0.00829192	0.00743324	0.267059
cg23226041	-0.0128906	0.00796177	0.108298	0.00834832	0.00432341	0.0560617	0.00407513	0.00653404	0.534131
cg23226103	-0.00585593	0.00693527	0.400295	0.00268991	0.003766	0.476578	0.00432704	0.00569161	0.448732
cg23226129	0.0100608	0.00595979	0.0942217	-0.000289576	0.00323629	0.928865	-0.0119538	0.00489106	0.0161141
cg23226134	0.000995883	0.00367879	0.787122	-0.000203117	0.00199766	0.919198	-0.000557957	0.0030191	0.853719
cg23226168	-0.0146617	0.0231589	0.527989	0.0160028	0.0125757	0.205873	-0.00297852	0.0190059	0.875757
cg23226249	0.0142094	0.0141978	0.319112	0.00337679	0.00770972	0.662251	-0.0131858	0.0116518	0.260242
cg23226307	-0.0120521	0.0100149	0.231396	-0.000792311	0.00543828	0.884432	0.0074462	0.00821897	0.366928
cg23226358	0.00379254	0.00348069	0.278274	-0.00219375	0.00189009	0.248293	-0.0030598	0.00285652	0.286441
cg23226387	0.00960902	0.0145463	0.510261	0.00085237	0.00789894	0.914264	-0.00657966	0.0119378	0.58264
cg23226397	-0.00225887	0.00409775	0.582582	0.00360908	0.00222516	0.107679	0.00125787	0.00336293	0.709094
cg23226540	-0.0243583	0.0285634	0.395635	0.0139987	0.0155105	0.368749	0.0129555	0.0234413	0.581605
cg23226631	0.00744185	0.00755927	0.327046	-0.00837395	0.00410484	0.0437442	-0.00191227	0.00620372	0.758479
cg23226688	-0.0110804	0.00954747	0.248334	0.0166993	0.00518447	0.00168011	0.00359091	0.00783538	0.647645
cg23226713	0.0307772	0.0141108	0.0313046	-0.0149445	0.00766248	0.0536798	-0.0319044	0.0115804	0.00686993
cg23226717	-0.0017923	0.00375271	0.633882	0.00416895	0.0020378	0.0431606	0.00235543	0.00307976	0.446023
cg23226720	-0.0104665	0.00936768	0.2663	0.0120071	0.00508685	0.0200158	-0.00101658	0.00768783	0.895042
cg23226763	0.00354016	0.00824752	0.668589	-0.00365424	0.00447857	0.416299	0.00230792	0.00676854	0.733771
cg23226831	0.0149939	0.0135271	0.270091	-0.000917062	0.0073455	0.900873	-0.0136082	0.0111014	0.222887
cg23226852	0.000922479	0.0015459	0.551917	-0.000746116	0.000839458	0.376046	-0.00016817	0.00126869	0.894788
cg23226914	0.00180435	0.0325445	0.955887	-0.00733348	0.0176724	0.678973	0.00281915	0.0267085	0.91613
cg23227119	-0.00854892	0.0116432	0.464365	0.000167251	0.00632252	0.978944	0.00539585	0.00955532	0.57343
cg23227149	0.00181295	0.00625393	0.772446	-0.00175337	0.00339602	0.60668	0.00205907	0.00513246	0.689062
cg23227154	0.00354672	0.0104699	0.735441	-0.0029034	0.00568536	0.610598	-0.00274011	0.00859238	0.750407
cg23227259	-0.00191071	0.0115312	0.868698	-0.000324576	0.0062617	0.958754	0.00180875	0.00946341	0.848776
cg23227285	-0.00258092	0.00898086	0.774362	-0.00138995	0.0048768	0.77617	0.000355262	0.00737038	0.961643
cg23227291	-0.0168764	0.0254199	0.50814	0.0156826	0.0138036	0.258374	0.0325368	0.0208615	0.121714
cg23227345	-0.00031322	0.00409394	0.939154	0.000777079	0.00222309	0.727346	-0.001996	0.0033598	0.553676
cg23227355	-0.00362409	0.00267313	0.177956	0.00366453	0.00145156	0.0130115	0.000393621	0.00219377	0.857933
cg23227370	0.00674474	0.0112419	0.549764	0.00503542	0.0061046	0.411238	-0.00331042	0.00922598	0.720421
cg23227454	-0.000429813	0.00786139	0.956497	0.0023796	0.0042689	0.578368	0.0016467	0.00645166	0.799016
cg23227462	0.00485729	0.0123509	0.694877	0.00383041	0.00670678	0.569079	-0.00908142	0.0101361	0.372235
cg23227487	-0.0151654	0.0138357	0.275425	0.00406993	0.00751307	0.589112	0.0165777	0.0113546	0.14714
cg23227500	-0.000191417	0.0023396	0.934941	-0.000523205	0.00127045	0.681268	0.00144685	0.00192005	0.45273
cg23227503	-0.00037314	0.00287385	0.89693	-0.00209618	0.00156056	0.181964	0.000455668	0.0023585	0.847157
cg23227555	-0.000729934	0.00258972	0.778581	1.65671e-05	0.00140627	0.990622	0.00017686	0.00212532	0.933831
cg23227602	-0.00192399	0.0164914	0.907337	-0.00697922	0.00895515	0.437445	0.00981965	0.0135341	0.469655
cg23227621	0.00617066	0.00754459	0.415187	-0.000994275	0.00409687	0.808696	-0.00422484	0.00619167	0.496457
cg23227653	0.0115212	0.013686	0.401713	0.00465888	0.00743179	0.532033	-0.00643933	0.0112318	0.567603
cg23227674	0.0138837	0.00889453	0.121413	0.00126734	0.00482992	0.793509	-0.0121062	0.00729953	0.100068
cg23227697	-0.000458935	0.00672659	0.945729	0.00867701	0.00365268	0.0192544	-0.000502872	0.00552035	0.927583
cg23227726	-0.00929802	0.011542	0.422224	0.00547283	0.00626757	0.384457	0.00741695	0.00947227	0.4353
cg23227784	0.00631151	0.0124381	0.612867	-0.000947703	0.00675416	0.888669	-0.0137782	0.0102077	0.179856
cg23227793	0.0122939	0.00741585	0.100209	-0.00677314	0.00402696	0.0954159	-0.00780191	0.00608602	0.202559
cg23227824	-0.0441548	0.0174077	0.0125994	0.0143168	0.00945277	0.132752	0.0422469	0.0142861	0.00380023
cg23227837	-0.00399451	0.0114581	0.728042	-0.00507342	0.00622201	0.416606	0.00409379	0.00940342	0.66416
cg23227843	-0.000899262	0.00932404	0.923342	0.000127044	0.00506315	0.980027	-0.000603871	0.00765202	0.937242
cg23227847	-0.0079227	0.011112	0.477364	-0.00452269	0.00603405	0.455139	0.00378448	0.00911935	0.678954
cg23227851	-0.00128699	0.0110586	0.907564	0.00341173	0.00600503	0.571095	0.00180766	0.00907551	0.842489
cg23227881	-0.00377888	0.0113602	0.740037	0.00888648	0.00616883	0.152553	-0.00434078	0.00932305	0.642425
cg23227889	0.0107117	0.00903675	0.238434	-0.00349969	0.00490714	0.477243	-0.00592065	0.00741625	0.426397
cg23227891	-0.000164137	0.00804323	0.983756	0.0025942	0.00436764	0.553759	-0.00556886	0.00660089	0.400695
cg23227931	0.00181231	0.00212681	0.395995	-0.000347494	0.0011549	0.764069	-0.000308776	0.00174542	0.859907
cg23227932	0.00390707	0.0190043	0.837492	-0.00151686	0.0103197	0.883412	-0.0113344	0.0155964	0.468935
cg23227960	-0.0358487	0.017212	0.0395906	0.0376536	0.0093465	0.000103551	0.0225122	0.0141255	0.113866
cg23228019	0.00733589	0.00464455	0.117102	-0.00300768	0.00252209	0.235618	-0.00430692	0.00381168	0.260964
cg23228047	0.0113573	0.0100017	0.258619	-0.000906707	0.00543112	0.867719	0.000181335	0.00820814	0.982415
cg23228048	-0.00108743	0.00312249	0.728312	0.000472955	0.00169558	0.780819	0.000681531	0.00256255	0.79077
cg23228049	0.0215705	0.0187341	0.252063	-0.00514042	0.010173	0.61436	-0.0123382	0.0153747	0.423994
cg23228113	-0.000926495	0.00924804	0.920382	-0.00303546	0.00502188	0.546792	0.00382963	0.00758965	0.61486
cg23228132	-0.00462021	0.00932947	0.621427	-0.00804652	0.0050661	0.115087	0.00129208	0.00765648	0.866298
cg23228178	0.0050736	0.0104183	0.627235	0.00584566	0.00565736	0.303737	-0.004079	0.00855006	0.634257
cg23228218	0.00493739	0.00946212	0.602855	-0.00422377	0.00513813	0.41283	-0.000235482	0.00776534	0.975863
cg23228227	-0.00299603	0.0333188	0.928514	0.00617082	0.0180928	0.733705	-0.00671578	0.0273439	0.806446
cg23228279	0.000768575	0.00860886	0.929024	0.000608353	0.00467479	0.896697	-0.000425309	0.00706509	0.952107
cg23228346	0.0359133	0.0139097	0.0111408	-0.014615	0.00755328	0.0555679	-0.0257754	0.0114154	0.0259224
cg23228371	0.00122313	0.0108297	0.910283	-0.000696267	0.00588078	0.905969	-0.00213777	0.00888771	0.810366
cg23228418	0.000875843	0.00664693	0.89541	-0.00237385	0.00360942	0.512116	-0.00105116	0.00545498	0.847552
cg23228450	-0.023735	0.0184241	0.200359	0.0286582	0.0100047	0.00500392	0.0067029	0.0151202	0.658414
cg23228451	0.00561856	0.00666769	0.40125	-0.00293941	0.0036207	0.418639	-0.000897605	0.00547202	0.870004
cg23228481	-0.0106762	0.0132391	0.421743	0.00805716	0.00718911	0.264837	0.00596752	0.010865	0.583953
cg23228491	-0.00515317	0.00365278	0.161139	-0.00105978	0.00198354	0.594221	0.00244991	0.00299775	0.415552
cg23228540	-0.00501386	0.00292809	0.0896529	0.001558	0.00159001	0.329301	0.00320479	0.00240301	0.185072
cg23228587	-0.0253508	0.01967	0.200169	0.00393901	0.0106812	0.713001	0.0192364	0.0161427	0.235963
cg23228609	0.0139376	0.0135484	0.305866	0.00163872	0.00735706	0.82415	-0.00474636	0.0111188	0.670304
cg23228688	0.00665855	0.00654026	0.310871	-0.00750693	0.0035515	0.0367982	-0.00379386	0.00536744	0.481167
cg23228694	0.00955782	0.00521761	0.0696814	-0.0016561	0.00283327	0.560068	-0.00831385	0.00428197	0.0547441
cg23228745	0.00833508	0.0105248	0.430096	-0.00386037	0.00571518	0.500802	-0.00341145	0.00863744	0.693637
cg23228768	-0.000283707	0.00274404	0.917842	-0.00235442	0.00149007	0.116962	0.000278916	0.00225197	0.901657
cg23228779	0.00242315	0.00750182	0.747303	0.00326552	0.00407365	0.424501	-0.00340592	0.00615657	0.581238
cg23228835	0.00778855	0.0115442	0.501299	0.00215628	0.00626874	0.731523	-0.00468572	0.00947405	0.62188
cg23228858	-0.00195333	0.0215924	0.928083	-0.0144856	0.0117251	0.219302	0.0113101	0.0177204	0.524635
cg23228887	-0.0165412	0.0122279	0.17891	-0.00798989	0.00663998	0.231444	0.00458683	0.0100351	0.648517
cg23228921	-0.00183673	0.00933006	0.844299	-0.00217431	0.00506642	0.668646	0.00901186	0.00765696	0.241756
cg23228957	-0.00599239	0.0155989	0.701605	-0.00122415	0.00847052	0.885356	0.00404	0.0128016	0.752916
cg23228992	0.00360434	0.017275	0.835111	-0.0155612	0.00938066	0.0999932	-0.008653	0.0141772	0.54289
cg23229016	0.00741666	0.00770326	0.337762	0.00125873	0.00418303	0.764049	-0.00408933	0.00632189	0.519074
cg23229051	0.0287288	0.0144717	0.0496144	-0.0117143	0.00785844	0.138913	-0.0225015	0.0118766	0.0607706
cg23229099	-0.00387979	0.0153108	0.800431	-0.0103362	0.00831409	0.216432	-0.00905865	0.0125652	0.472482
cg23229109	0.00301739	0.00283542	0.289579	-0.000548256	0.00153969	0.722462	-0.00195753	0.00232696	0.40204
cg23229110	0.00494293	0.00645235	0.445278	0.000481692	0.00350376	0.890904	-0.00172189	0.00529529	0.745667
cg23229155	-0.000483365	0.00249351	0.846651	0.000614286	0.00135403	0.650957	-8.97075e-05	0.00204636	0.965113
cg23229205	-0.000189666	0.0100855	0.98503	-0.0111484	0.00547662	0.0441908	0.00737618	0.00827691	0.37478
cg23229228	-0.00101401	0.00234819	0.666713	-0.000456409	0.00127512	0.721078	0.0016119	0.00192711	0.404724
cg23229261	-0.0119681	0.0149374	0.424732	-0.00189072	0.00811131	0.81612	0.0145225	0.0122588	0.238703
cg23229309	-0.0138257	0.00961544	0.15331	0.0081002	0.00522138	0.12369	0.00912793	0.00789116	0.24989
cg23229329	-0.0239798	0.0222095	0.282634	0.00105462	0.0120602	0.930476	0.0148943	0.0182268	0.415601
cg23229352	0.00471283	0.0113058	0.677599	-0.000560663	0.00613926	0.927401	-0.00504424	0.00927837	0.587779
cg23229395	0.000774069	0.0021581	0.720521	-0.00131716	0.00117189	0.263479	-0.000640792	0.0017711	0.718193
cg23229442	-0.00105359	0.00673015	0.875888	0.00456107	0.00365462	0.21467	-0.0021619	0.00552328	0.696247
cg23229513	0.0090171	0.0156045	0.564544	-0.011703	0.00847356	0.170041	-0.00562735	0.0128062	0.661217
cg23229568	0.00491707	0.00348764	0.161403	-0.00292673	0.00189386	0.125127	-0.00302581	0.00286222	0.292758
cg23229584	-0.0153214	0.0197745	0.440116	0.0160566	0.0107379	0.137695	0.0236011	0.0162284	0.148709
cg23229604	-0.00883167	0.0143993	0.540919	-0.00527236	0.00781915	0.501542	0.0127595	0.0118172	0.282619
cg23229610	-0.00643451	0.00812574	0.430142	0.00911901	0.00441245	0.0411145	0.00074602	0.00666861	0.91113
cg23229652	0.00724011	0.00747528	0.334899	0.00704269	0.00405923	0.085545	-0.0062559	0.00613478	0.310088
cg23229692	-0.00428408	0.0148434	0.773416	-0.00680056	0.00806027	0.40066	0.0158905	0.0121816	0.194798
cg23229704	0.00298226	0.00741482	0.688315	-0.00301944	0.0040264	0.45491	-0.00156226	0.00608517	0.797865
cg23229732	-0.0192169	0.0222009	0.388598	0.00720869	0.0120556	0.551099	0.0214549	0.0182198	0.241514
cg23229770	0.00845121	0.0138524	0.543061	-0.00294517	0.00752215	0.69616	-0.00774858	0.0113683	0.496929
cg23229777	-0.0103553	0.00904147	0.254568	-0.00143677	0.00490971	0.770349	0.00378967	0.00742012	0.610565
cg23229810	0.0184293	0.0111741	0.101943	-0.0070932	0.0060678	0.244934	-0.00571802	0.00917036	0.534226
cg23229820	-0.000213889	0.00367848	0.953738	0.000605991	0.00199749	0.762176	0.00101516	0.00301884	0.737305
cg23229829	0.035076	0.0257957	0.176685	0.017575	0.0140076	0.212256	-0.0341404	0.0211699	0.109678
cg23229916	0.00800121	0.0149237	0.592943	-0.00121909	0.00810387	0.880699	-0.0104969	0.0122475	0.393273
cg23229920	-0.0114725	0.0161105	0.477901	0.00599561	0.00874834	0.494569	0.00573501	0.0132215	0.66531
cg23229984	0.00339951	0.00671636	0.613762	-0.00157525	0.00364713	0.666648	-0.00449117	0.00551196	0.416945
cg23230014	0.00640443	0.0187232	0.732959	-0.0125705	0.0101671	0.218946	-0.00990991	0.0153657	0.52031
cg23230018	-0.00108386	0.0020585	0.599579	0.000860982	0.00111781	0.442808	0.00219324	0.00168936	0.196912
cg23230158	-0.0151768	0.0230903	0.512375	0.0134491	0.0125385	0.28579	-0.00474268	0.0189497	0.80284
cg23230176	-0.00197785	0.00279144	0.480109	0.00061278	0.00151581	0.686808	0.00166781	0.00229087	0.468147
cg23230182	0.010205	0.0174819	0.560586	-0.0147644	0.00949303	0.12275	-0.000912243	0.014347	0.949417
cg23230209	-0.00399987	0.0105222	0.704577	0.00330233	0.00571376	0.564472	0.000871656	0.00863531	0.919781
cg23230220	0.0494163	0.0165338	0.00345521	-0.00786357	0.00897822	0.383021	-0.0323374	0.0135689	0.0188775
cg23230225	0.0196663	0.0167354	0.242481	-0.00290649	0.00908768	0.749706	-0.0260004	0.0137344	0.0609733
cg23230276	0.00369712	0.00937524	0.694086	0.00140255	0.00509095	0.78345	-0.0058457	0.00769404	0.449017
cg23230362	0.00597215	0.00683181	0.383932	-0.00026309	0.00370982	0.943592	-0.00712741	0.00560671	0.206329
cg23230445	0.00745915	0.00959173	0.438436	-0.00547375	0.00520851	0.295596	-0.00434285	0.00787171	0.582271
cg23230478	0.00527475	0.00617905	0.395154	0.00165759	0.00335536	0.622282	-0.00841033	0.005071	0.100063
cg23230486	0.00422383	0.00286845	0.143738	-0.000511112	0.00155763	0.743434	-0.00262095	0.00235407	0.267977
cg23230502	-0.00615777	0.00828949	0.459161	-0.000740984	0.00450137	0.869551	0.010645	0.00680299	0.120512
cg23230554	-0.00138568	0.0082259	0.866536	0.00324212	0.00446683	0.469491	0.00184619	0.0067508	0.784999
cg23230557	-0.0243339	0.0140877	0.0869188	0.00253419	0.00764994	0.741072	0.0134503	0.0115615	0.247196
cg23230564	0.0100061	0.0250696	0.69057	-0.00321284	0.0136133	0.813866	-0.00310964	0.020574	0.880139
cg23230629	-0.00159931	0.00237628	0.502338	0.000980258	0.00129037	0.449075	0.00127347	0.00195016	0.515112
cg23230773	-0.0115876	0.00970566	0.235086	0.00279757	0.00527038	0.596621	-0.00057184	0.00796521	0.942898
cg23230830	0.0410547	0.0227813	0.0742651	-0.0242025	0.0123707	0.0529491	-0.0383948	0.0186961	0.0423832
cg23230834	-0.0674909	0.0813908	0.408775	-0.00545091	0.0441969	0.902069	0.0076707	0.0667955	0.908782
cg23230904	0.00108372	0.00664663	0.87078	-0.00100275	0.00360926	0.781667	-0.000861993	0.00545473	0.874725
cg23230910	-0.0127167	0.0224463	0.572182	0.00278833	0.0121888	0.819479	0.0249592	0.0184211	0.178219
cg23230929	0.000877802	0.0103711	0.932702	0.0042072	0.00563172	0.456625	-0.0013246	0.00851131	0.876611
cg23231093	0.00374563	0.0112751	0.740368	-0.0113728	0.00612263	0.0659144	0.00534937	0.00925323	0.564373
cg23231148	-0.00415531	0.00652577	0.525608	-0.00168668	0.00354363	0.635036	0.00852515	0.00535555	0.114291
cg23231163	-0.00318106	0.00220226	0.151454	0.000242063	0.00119587	0.839966	0.00281928	0.00180734	0.121654
cg23231185	0.00346861	0.0106858	0.7461	-0.00487651	0.0058026	0.402506	0.00258078	0.00876956	0.769092
cg23231197	0.00419424	0.01021	0.682021	-0.00571157	0.00554425	0.305186	-0.00973063	0.00837912	0.248036
cg23231312	0.00575678	0.0839188	0.945433	-0.0453373	0.0455696	0.321968	0.0176295	0.0688702	0.798443
cg23231322	0.0100329	0.0123112	0.416865	-0.00325835	0.00668524	0.626949	-0.00152437	0.0101035	0.88035
cg23231392	0.00455575	0.0111468	0.683552	0.00138376	0.00605297	0.819598	-0.00102406	0.00914795	0.911072
cg23231420	-0.00834319	0.00262653	0.00193473	0.0034545	0.00142626	0.0170664	0.00510323	0.00215553	0.0196552
cg23231453	-0.00968972	0.0149101	0.517127	0.00509683	0.00809649	0.530319	0.00489218	0.0122364	0.690074
cg23231456	0.00420123	0.0122851	0.733019	-0.0121838	0.00667104	0.070506	0.00725236	0.0100821	0.473461
cg23231462	0.0241752	0.00735642	0.00136281	-0.00211519	0.00399469	0.597526	-0.0195572	0.00603724	0.00158427
cg23231489	0.00367277	0.00650382	0.573421	0.00217418	0.00353171	0.539419	-0.000944331	0.00533753	0.859894
cg23231515	-0.00272485	0.00515674	0.598281	-0.000426766	0.00280022	0.879147	0.00251637	0.00423201	0.553329
cg23231550	0.000678538	0.0144811	0.962712	-0.00993713	0.00786356	0.209012	0.014957	0.0118843	0.210859
cg23231587	-0.00348298	0.00621276	0.576199	0.00388436	0.00337366	0.252073	0.000122262	0.00509867	0.980913
cg23231601	-0.000925023	0.00365246	0.80054	-0.000411226	0.00198336	0.83613	0.000397714	0.00299749	0.894687
cg23231631	-0.0398654	0.0478608	0.406682	0.04197	0.0259894	0.1092	0.0357323	0.0392783	0.364958
cg23231666	0.015216	0.00583568	0.0103887	-0.00779699	0.0031689	0.0154307	-0.00981823	0.00478921	0.042735
cg23231670	0.00542258	0.00676281	0.424383	0.00113645	0.00367235	0.757555	-0.00937776	0.00555008	0.0939248
cg23231692	0.000987839	0.00743943	0.894607	0.000468903	0.00403977	0.907807	-7.2144e-05	0.00610537	0.990593
cg23231729	-0.00428868	0.00354113	0.228451	0.0027106	0.00192291	0.161468	0.00130965	0.00290612	0.653129
cg23231734	-0.0176914	0.0134191	0.190116	0.00702924	0.00728685	0.336837	0.0150934	0.0110127	0.173309
cg23231778	-0.0080306	0.0110344	0.468296	0.00323649	0.00599192	0.590191	0.00123071	0.00905568	0.892145
cg23231815	-0.0202174	0.0130232	0.123434	0.00373261	0.00707185	0.598693	0.00279509	0.0106878	0.794179
cg23231873	-0.00229718	0.00496606	0.644582	-0.00343811	0.00269668	0.205016	0.00351005	0.00407553	0.390974
cg23231902	0.00800347	0.0230884	0.72952	0.00409543	0.0125375	0.74455	-0.00737385	0.0189481	0.69791
cg23231910	-0.00182656	0.00459138	0.69153	0.000311465	0.00249322	0.900811	-0.00243586	0.00376804	0.519332
cg23231958	-0.0146469	0.0141275	0.302117	0.00704585	0.0076715	0.360396	0.00952658	0.0115941	0.413038
cg23231974	0.000389101	0.00297436	0.896158	-0.000746056	0.00161514	0.645055	-0.00149072	0.00244099	0.542654
cg23232056	-0.00809104	0.00978409	0.410051	0.000110058	0.00531297	0.983511	0.00970591	0.00802958	0.229343
cg23232093	0.00264173	0.00743457	0.723022	-0.00404306	0.00403713	0.318797	-0.000175557	0.00610138	0.977097
cg23232185	-0.0043045	0.00866839	0.62048	-0.000172925	0.00470712	0.970761	0.00380994	0.00711394	0.593344
cg23232188	-0.000557922	0.00797451	0.94435	-0.00264607	0.00433032	0.542423	-0.00156849	0.00654449	0.811036
cg23232263	-0.00146675	0.0108391	0.892606	0.00219791	0.00588585	0.709552	0.00656881	0.00889538	0.461812
cg23232299	-0.0424612	0.0298366	0.15753	0.00784715	0.0162019	0.629111	0.0507582	0.0244862	0.0405152
cg23232361	0.00277969	0.00909318	0.760419	-0.00232662	0.00493779	0.63844	-0.00485955	0.00746256	0.516282
cg23232377	-0.0146385	0.0155256	0.34782	0.0114806	0.00843074	0.176059	0.0142357	0.0127415	0.266314
cg23232416	0.00529773	0.00690906	0.444855	-0.00347358	0.00375176	0.35655	-0.00365704	0.0056701	0.52029
cg23232459	0.0159479	0.00685267	0.0217821	-0.00807763	0.00372114	0.0321006	-0.00525045	0.00562382	0.352551
cg23232607	0.00321866	0.0106445	0.762936	0.00473928	0.0057802	0.414037	-0.00323168	0.00873571	0.712139
cg23232612	0.00949701	0.00614588	0.125155	-0.00420773	0.00333734	0.210048	-0.00593281	0.00504378	0.24203
cg23232615	0.00417148	0.00426091	0.329723	0.000123853	0.00231377	0.957408	-0.00298379	0.00349683	0.395356
cg23232719	-0.00567048	0.00627478	0.368132	0.00454089	0.00340734	0.185391	0.00361215	0.00514957	0.484505
cg23232749	0.00219816	0.0115857	0.84987	0.00959692	0.00629126	0.130021	0.00552412	0.00950809	0.562435
cg23232755	0.0262654	0.00846981	0.00244983	-0.0015413	0.00459928	0.738175	-0.0249845	0.00695097	0.000488072
cg23232773	0.000756725	0.00932533	0.935472	0.00265695	0.00506385	0.600854	0.00148752	0.00765308	0.846246
cg23232832	-0.00661781	0.00619319	0.287606	0.00284877	0.00336303	0.398788	0.00677819	0.00508261	0.185088
cg23232844	0.00509709	0.0038359	0.186669	0.000660228	0.00208297	0.751872	-0.00631362	0.00314803	0.0473566
cg23232849	-0.00880007	0.012689	0.489446	-0.00481225	0.0068904	0.486401	0.0161196	0.0104136	0.124509
cg23232873	-0.0485996	0.0251545	0.0559258	0.0215685	0.0136594	0.117202	0.0404306	0.0206437	0.0527032
cg23232880	0.0386807	0.0142	0.00750377	-0.0218425	0.00771088	0.00549138	-0.029152	0.0116536	0.0138376
cg23232891	-0.00123077	0.00917585	0.893544	0.00336681	0.00498268	0.500648	0.000966254	0.00753041	0.898135
cg23232915	0.000412642	0.00717564	0.954246	0.00543942	0.00389652	0.165535	-0.00212747	0.00588888	0.718591
cg23233138	0.0055033	0.00633102	0.386599	-0.00366238	0.00343788	0.289072	-0.00382435	0.00519572	0.463263
cg23233141	-0.00429628	0.003029	0.158906	0.000236883	0.00164481	0.885749	0.00216098	0.00248583	0.386565
cg23233179	-0.00643958	0.0183135	0.725788	-0.00551444	0.00994462	0.580352	0.0143825	0.0150295	0.340689
cg23233189	-0.00431092	0.0127361	0.735646	-0.00561103	0.00691596	0.418937	0.00315111	0.0104522	0.763619
cg23233200	0.00576408	0.00530302	0.279438	-0.000598507	0.00287965	0.835738	-0.00518353	0.00435206	0.236197
cg23233264	-0.00622809	0.00907487	0.493967	0.00462639	0.00492784	0.349877	0.00771493	0.00744753	0.302519
cg23233281	0.00592412	0.00879756	0.502116	-0.00262292	0.00477726	0.584089	-0.00397486	0.00721995	0.583067
cg23233404	-0.00117587	0.0179016	0.947748	7.03967e-05	0.00972092	0.994235	0.0139972	0.0146914	0.342807
cg23233468	0.00152039	0.00726045	0.834518	0.000915936	0.00394258	0.816722	-0.00422588	0.00595848	0.479688
cg23233532	-0.0291052	0.0185747	0.120004	0.00726516	0.0100864	0.472874	0.00819054	0.0152438	0.592144
cg23233589	0.00682689	0.00583644	0.244649	-0.00375836	0.00316931	0.238232	-0.00486956	0.00478983	0.311552
cg23233605	-0.00345871	0.00406228	0.396385	0.00470535	0.0022059	0.035142	0.00162951	0.00333382	0.625969
cg23233631	0.00741841	0.00942554	0.432943	-0.00142689	0.00511827	0.780934	-0.00319202	0.00773532	0.680663
cg23233646	0.000423731	0.00700308	0.951862	0.00298953	0.00380282	0.433478	-0.000162648	0.00574726	0.977474
cg23233650	0.027391	0.0155177	0.0803147	-0.00543556	0.00842644	0.520232	-0.0266579	0.012735	0.0386232
cg23233673	0.00483868	0.00458219	0.293293	-2.98208e-05	0.00248822	0.990459	-0.00417695	0.00376049	0.2691
cg23233680	0.028317	0.0125801	0.0263779	-0.00579651	0.00683127	0.397988	-0.0163078	0.0103242	0.117078
cg23233742	-0.00249512	0.00920389	0.786827	-0.00151992	0.0049979	0.761617	-0.00320954	0.00755341	0.67173
cg23233807	-0.0160579	0.0176639	0.365297	0.00478211	0.00959189	0.619086	0.00844425	0.0144964	0.561417
cg23233843	-0.00113436	0.0181988	0.950412	-0.000713022	0.00988231	0.942613	0.009232	0.0149353	0.537766
cg23233874	0.0067198	0.00793158	0.398712	-0.00332194	0.00430702	0.442192	-0.00532161	0.00650926	0.415385
cg23233952	-0.00910328	0.00753769	0.229752	0.00504591	0.00409312	0.220287	0.00343257	0.006186	0.580095
cg23233975	0.0127997	0.00900744	0.158142	-0.00208722	0.00489123	0.670411	-0.00528023	0.00739219	0.476556
cg23234014	-0.00361265	0.0039331	0.360355	0.00236101	0.00213576	0.27137	0.000111098	0.0032278	0.972605
cg23234083	-0.00935118	0.00796454	0.24289	0.0010672	0.00432491	0.805556	0.00194419	0.00653631	0.766688
cg23234149	0.00675166	0.00526378	0.202307	0.00217775	0.00285834	0.447754	-0.00558258	0.00431986	0.19896
cg23234171	-0.00585469	0.0128063	0.648449	-0.000205814	0.0069541	0.976443	0.00745928	0.0105098	0.479366
cg23234179	-0.000514023	0.00789692	0.948219	0.0065323	0.00428819	0.130548	0.00352342	0.00648082	0.58777
cg23234261	-0.0133315	0.0107733	0.218554	0.00628283	0.00585013	0.285189	0.0109343	0.0088414	0.218826
cg23234350	0.00693387	0.0100028	0.489649	-0.00209615	0.00543172	0.70031	-0.0027103	0.00820905	0.741908
cg23234361	-0.00705287	0.0136561	0.606568	0.00307156	0.00741556	0.679531	0.00684072	0.0112073	0.542867
cg23234375	0.00104071	0.0124203	0.933375	-0.00661936	0.0067445	0.328526	0.00127613	0.0101931	0.900597
cg23234393	-0.00289426	0.0130804	0.825295	-0.00797489	0.00710294	0.263984	0.00600231	0.0107348	0.577199
cg23234409	0.00489099	0.0182126	0.78878	-0.00720027	0.00988983	0.468132	-0.00826099	0.0149467	0.581592
cg23234498	0.00518688	0.0158347	0.743863	-0.0115534	0.00859855	0.181827	0.00318647	0.0129951	0.806755
cg23234510	0.00146345	0.0023079	0.527328	0.00084377	0.00125324	0.502186	-0.0012908	0.00189404	0.496983
cg23234556	-0.0165292	0.0104888	0.117922	0.00912954	0.00569561	0.111823	0.00841522	0.00860788	0.330408
cg23234562	0.00297989	0.00872552	0.733368	0.00785458	0.00473814	0.10022	-0.00392185	0.00716083	0.58502
cg23234607	0.00323557	0.00841328	0.701292	-6.5493e-05	0.00456859	0.988588	-0.00322197	0.00690458	0.641678
cg23234622	-0.00183212	0.0229368	0.93648	0.0130074	0.0124552	0.298621	0.00371089	0.0188237	0.844083
cg23234634	0.00741613	0.00976783	0.449333	-0.00473847	0.00530413	0.373617	-0.000324955	0.00801622	0.967738
cg23234640	-0.000330737	0.0105066	0.974945	-0.00373609	0.00570533	0.513937	0.00369695	0.00862256	0.668941
cg23234664	0.032818	0.0176595	0.0657892	-0.00131128	0.00958948	0.891485	-0.0220686	0.0144927	0.130695
cg23234674	0.00289657	0.0100668	0.77409	-0.00697008	0.00546646	0.204973	0.000661941	0.00826155	0.936285
cg23234726	0.0358975	0.0241954	0.140762	-0.00757945	0.0131386	0.565198	-0.0367051	0.0198566	0.0672152
cg23234741	0.0148616	0.0193113	0.443197	-0.0218185	0.0104864	0.0397884	-0.0112516	0.0158483	0.479233
cg23234756	0.00958386	0.0166917	0.567025	-0.0037281	0.00906392	0.681644	-0.00267617	0.0136984	0.845469
cg23234761	0.00623558	0.0119464	0.602745	-0.00546166	0.00648714	0.401659	-0.0069073	0.00980412	0.482591
cg23234774	0.0140039	0.00847356	0.101252	-0.00320526	0.00460132	0.487525	-0.00763146	0.00695405	0.274857
cg23234799	-0.0033526	0.00657738	0.611271	0.00142005	0.00357165	0.691704	0.00433992	0.0053979	0.42313
cg23234805	-0.00654973	0.0102964	0.526021	0.00439602	0.00559117	0.433415	0.00110727	0.00845002	0.895985
cg23234811	0.00873803	0.00686547	0.20579	-0.00813351	0.00372809	0.0312608	-0.00429741	0.00563433	0.447264
cg23234816	-0.00290081	0.00854003	0.734751	0.00621169	0.00463742	0.183178	-0.00736039	0.00700861	0.295931
cg23234820	-0.00842468	0.00785213	0.285656	-0.000266286	0.00426387	0.950316	0.0061714	0.00644406	0.34032
cg23234828	0.00477228	0.0179742	0.791115	-0.00161979	0.00976034	0.868496	0.00113118	0.014751	0.939013
cg23234832	0.000906316	0.00327923	0.782775	-0.00032264	0.00178069	0.856553	-0.00185976	0.00269119	0.490987
cg23234847	0.0054105	0.0208957	0.796174	-0.000925341	0.0113468	0.935152	-0.00840704	0.0171486	0.624936
cg23234860	-0.00526287	0.00880945	0.55146	-0.00317551	0.00478372	0.508196	0.0104803	0.00722971	0.150011
cg23234999	0.0116494	0.00637124	0.0701933	0.00237135	0.00345972	0.494522	-0.00988188	0.00522873	0.0614008
cg23235004	-0.0037281	0.0104141	0.721039	-0.00727021	0.00565505	0.201278	0.00157265	0.00854657	0.854345
cg23235067	-0.00651164	0.00689799	0.347243	0.00187714	0.00374575	0.617275	0.00812326	0.00566102	0.154139
cg23235069	0.00438829	0.00743908	0.556469	-0.00122066	0.00403958	0.763088	-0.00290704	0.00610508	0.6349
cg23235125	-0.00219576	0.00703841	0.755655	0.00112304	0.00382201	0.769437	0.00456059	0.00577626	0.431495
cg23235135	-0.00436344	0.00922776	0.63725	-0.00909453	0.00501087	0.0722548	0.00956232	0.00757301	0.209373
cg23235141	-0.0225365	0.0144478	0.121666	0.00769446	0.00784545	0.328866	0.0228007	0.011857	0.0570678
cg23235142	0.0081536	0.00845924	0.337226	-0.00621214	0.00459355	0.179033	-0.0107757	0.0069423	0.123491
cg23235191	0.00684139	0.0189818	0.719225	-0.00251716	0.0103075	0.807526	0.0100537	0.0155779	0.520022
cg23235217	0.000598414	0.00242772	0.805761	-0.000401952	0.0013183	0.761017	-0.000386552	0.00199237	0.846521
cg23235223	0.00707082	0.0100409	0.482796	0.000665886	0.00545243	0.903022	-0.000147819	0.00824035	0.98572
cg23235241	-0.00290787	0.00236564	0.221616	-0.000204003	0.00128459	0.874112	0.00127457	0.00194143	0.512865
cg23235277	-0.00177465	0.00685549	0.796223	-0.00223192	0.00372267	0.55004	0.00222945	0.00562614	0.692676
cg23235291	-0.00103433	0.00243888	0.672322	-6.42969e-05	0.00132436	0.961367	-0.000866768	0.00200153	0.665825
cg23235297	0.00116535	0.00259905	0.654765	-0.00322514	0.00141134	0.0242202	0.000178209	0.00213298	0.933566
cg23235322	0.000946854	0.010364	0.927373	-0.00733281	0.00562789	0.195315	-0.00207872	0.00850552	0.807379
cg23235323	-0.000238774	0.00973887	0.980484	-0.00498906	0.00528841	0.347547	0.000536346	0.00799246	0.946619
cg23235334	-0.00181478	0.00245352	0.461079	-2.13487e-05	0.00133231	0.987244	0.000780952	0.00201355	0.698878
cg23235337	-0.00379857	0.00708206	0.59279	-0.0034076	0.00384571	0.377508	0.00332459	0.00581208	0.56848
cg23235340	-0.0111651	0.0287279	0.698286	0.00601115	0.0155999	0.700734	0.0159308	0.0235763	0.500643
cg23235358	0.0230458	0.0169973	0.177924	-0.00493416	0.0092299	0.594016	-0.0242705	0.0139493	0.0846718
cg23235384	-0.0162118	0.00922171	0.0815291	0.00570595	0.00500758	0.256986	0.0154585	0.00756804	0.0434833
cg23235442	-0.00523802	0.00306228	0.0899925	0.00381539	0.00166288	0.023663	0.00466986	0.00251314	0.0658177
cg23235457	0.0255599	0.0138268	0.067204	-0.0084427	0.00750823	0.263266	-0.0267119	0.0113473	0.0203461
cg23235460	0.00171711	0.00420205	0.683601	-0.00212515	0.0022818	0.353714	-0.000470358	0.00344852	0.891759
cg23235468	-0.0247809	0.0133906	0.066908	-7.47347e-05	0.0072714	0.991818	0.0213707	0.0109894	0.0543679
cg23235497	0.00967755	0.0059691	0.107822	-0.00238604	0.00324134	0.463221	-0.00884492	0.0048987	0.0737212
cg23235565	0.0180703	0.0188144	0.338936	-0.00757269	0.0102166	0.460145	-0.0109744	0.0154406	0.478744
cg23235603	-0.00146862	0.00265901	0.581851	-7.81646e-05	0.0014439	0.956926	0.00217357	0.00218218	0.321411
cg23235622	0.0061213	0.00696461	0.381363	0.00111824	0.00378193	0.768032	-0.00475581	0.00571569	0.407177
cg23235671	-0.0158373	0.0153578	0.304699	0.0103345	0.0083396	0.217907	0.00539724	0.0126038	0.669325
cg23235736	0.0115246	0.00832279	0.168943	-0.00492314	0.00451945	0.278392	-0.0123888	0.00683032	0.0724352
cg23235772	0.000521535	0.00237287	0.826442	-0.000891716	0.00128852	0.490367	-0.00024883	0.00194736	0.898558
cg23235832	-0.00511774	0.0129787	0.69411	0.0225274	0.00704772	0.00181677	0.00991448	0.0106513	0.353985
cg23235865	-0.00817805	0.0140971	0.563017	-0.00544859	0.007655	0.478115	0.00406716	0.0115691	0.725846
cg23235870	-0.00688819	0.0053186	0.197993	0.00483803	0.00288811	0.0967452	-0.00050958	0.00436485	0.907274
cg23235876	0.0111289	0.00764546	0.148345	-0.00536349	0.00415164	0.199101	-0.00407155	0.00627445	0.517749
cg23235965	0.00937267	0.00984015	0.342936	0.00406588	0.00534341	0.448336	-0.0102692	0.00807558	0.206185
cg23235971	0.0078806	0.00770954	0.308934	6.53829e-05	0.00418644	0.987568	-0.00418708	0.00632703	0.509498
cg23235989	-0.0113338	0.0166828	0.49833	-0.00870751	0.00905914	0.338567	0.014022	0.0136912	0.308007
cg23236018	-0.00102197	0.00683121	0.881352	0.00124473	0.00370949	0.737847	-0.0032545	0.00560621	0.562753
cg23236025	4.59636e-05	0.00608259	0.993984	0.00129235	0.00330297	0.696355	0.00179385	0.00499184	0.720018
cg23236165	0.00152662	0.0119566	0.898635	-0.00107538	0.00649266	0.868752	0.00430921	0.00981247	0.66141
cg23236169	0.00358442	0.0117528	0.760954	0.00177239	0.00638201	0.781751	-0.000168966	0.00964524	0.986055
cg23236270	-0.000583	0.00354113	0.869532	0.00124529	0.00192291	0.518587	-0.00235994	0.00290612	0.418512
cg23236325	-0.000773662	0.00274619	0.778686	0.0023553	0.00149124	0.11711	-0.000787677	0.00225373	0.727383
cg23236365	-0.000658427	0.00755069	0.93067	-0.00147603	0.00410018	0.719544	0.00467447	0.00619667	0.45225
cg23236366	0.00375038	0.014144	0.791385	-0.00451436	0.0076805	0.557892	0.000217951	0.0116077	0.985053
cg23236370	-0.00501179	0.0117766	0.671251	0.00641326	0.00639495	0.318128	-0.0050429	0.00966479	0.602872
cg23236382	0.0318867	0.0129202	0.0151282	-0.00924393	0.00701593	0.190388	-0.0244314	0.0106033	0.0230932
cg23236406	-0.00722627	0.00731525	0.325401	-0.000368935	0.00397233	0.926171	0.00777199	0.00600345	0.198174
cg23236408	-0.0219259	0.0155674	0.16182	0.00239744	0.00845344	0.777246	0.0227991	0.0127758	0.0770909
cg23236554	-0.00234165	0.00353935	0.50961	-0.000636423	0.00192194	0.741172	0.00063636	0.00290467	0.826992
cg23236689	-0.00151259	0.0116572	0.896996	0.000866402	0.0063301	0.891384	-0.00683537	0.00956678	0.476438
cg23236852	0.0109607	0.00744135	0.143623	-0.00528509	0.00404081	0.193624	-0.00431803	0.00610694	0.481018
cg23236908	-0.00226326	0.0132254	0.864437	0.00995693	0.00718169	0.168418	-0.000721494	0.0108538	0.947121
cg23236921	0.0130366	0.0108175	0.230734	-0.00509085	0.00587413	0.388017	-0.00717498	0.00887767	0.420716
cg23236959	0.00225745	0.015003	0.880672	0.0084487	0.00814693	0.301991	-0.0108155	0.0123126	0.381638
cg23237183	0.00724529	0.00353941	0.043038	0.000676556	0.00192198	0.725503	-0.00668068	0.00290471	0.0233381
cg23237225	-0.0016962	0.0030456	0.578703	-0.00161674	0.00165382	0.330429	0.00126261	0.00249945	0.614461
cg23237249	0.0119288	0.00974978	0.223758	-0.00349204	0.00529433	0.510901	-0.000427627	0.00800141	0.957475
cg23237276	0.00846356	0.00827517	0.308663	-0.00837981	0.00449359	0.0648697	-0.00626634	0.00679124	0.358178
cg23237314	0.00419485	0.0164705	0.799439	-0.0132215	0.00894382	0.14219	-0.00597591	0.0135169	0.659281
cg23237353	-0.00366552	0.0146963	0.803503	0.00784319	0.00798041	0.32786	0.00460114	0.0120609	0.703575
cg23237364	-0.000863117	0.00348676	0.804951	0.000788989	0.00189339	0.677704	-0.000254075	0.0028615	0.92941
cg23237418	0.00122734	0.00336948	0.716368	-0.00133718	0.0018297	0.466443	0.0007772	0.00276525	0.779193
cg23237433	0.0028817	0.0238745	0.904148	-0.0183393	0.0129644	0.160012	0.0100163	0.0195933	0.610227
cg23237472	0.0124397	0.0105013	0.238735	-0.00100064	0.00570243	0.861028	-0.0186103	0.00861817	0.0329892
cg23237516	-0.00225625	0.0126657	0.858942	-0.00106946	0.00687777	0.876716	0.0145649	0.0103945	0.163964
cg23237554	-0.00880384	0.00657834	0.183556	0.00468931	0.00357218	0.192006	0.00326792	0.00539869	0.546215
cg23237607	-0.0102033	0.0140285	0.468574	0.003212	0.0076178	0.674108	0.00176101	0.0115129	0.87871
cg23237611	0.0734006	0.0323916	0.0254059	-0.0400424	0.0175893	0.0247502	-0.0379621	0.026583	0.156108
cg23237621	-0.00593607	0.0410472	0.885279	-0.0289583	0.0222895	0.196594	0.0225772	0.0336865	0.504125
cg23237634	0.0020047	0.0020452	0.329141	-0.000211554	0.00111059	0.849278	-0.0012356	0.00167845	0.463202
cg23237733	-0.00429005	0.00949183	0.652178	-0.00142847	0.00515426	0.782191	0.00137825	0.00778972	0.859887
cg23237765	0.013173	0.0248046	0.59644	-0.000336008	0.0134694	0.980143	0.0108469	0.0203566	0.595215
cg23237801	-0.00442466	0.00613675	0.472432	-0.00327114	0.00333238	0.32844	0.00605311	0.00503628	0.231983
cg23237856	-0.00160583	0.00605818	0.791453	-0.0038262	0.00328972	0.247314	0.00357354	0.00497181	0.473812
cg23237972	0.0128837	0.0140095	0.359774	0.000229088	0.00760745	0.976031	-0.00505745	0.0114973	0.660885
cg23237976	-0.000842537	0.00255027	0.741747	-0.00240964	0.00138485	0.0846549	0.00460421	0.00209294	0.0299075
cg23237987	0.00890761	0.0131097	0.498271	-0.00642374	0.00711887	0.368841	-0.013753	0.0107589	0.203837
cg23238025	-0.00575165	0.00673497	0.394962	0.000268198	0.00365723	0.941674	0.00250243	0.00552723	0.651624
cg23238058	-0.000553767	0.0189968	0.976797	-0.021346	0.0103156	0.0408627	0.00788559	0.0155902	0.614006
cg23238077	0.00224093	0.00206729	0.280737	-0.00118951	0.00112258	0.291639	-0.000784748	0.00169658	0.644602
cg23238099	-0.00444581	0.0129438	0.7319	-0.00176646	0.00702874	0.802036	0.00748086	0.0106227	0.482774
cg23238119	0.0020236	0.0171118	0.906079	-0.00554522	0.00929206	0.551887	-0.0127273	0.0140432	0.36676
cg23238147	-0.0166842	0.0101603	0.103427	0.0162675	0.00551727	0.00390093	0.0110787	0.00833833	0.186715
cg23238168	0.00963491	0.0210827	0.648569	-0.0134778	0.0114484	0.241629	-0.000658397	0.0173021	0.969714
cg23238231	0.00530106	0.021693	0.807401	-0.014279	0.0117797	0.228045	0.00911642	0.0178029	0.609625
cg23238293	0.00423942	0.0131203	0.747218	-0.00297671	0.00712458	0.676902	-0.000162893	0.0107675	0.987957
cg23238308	-0.00413655	0.00805468	0.60859	-0.00364705	0.00437386	0.406184	0.00785325	0.00661028	0.237378
cg23238327	-0.00541006	0.0167021	0.746617	-0.0103493	0.00906958	0.256305	-0.00320972	0.013707	0.815291
cg23238350	-0.0138211	0.00853992	0.108439	1.83293e-05	0.00463736	0.996854	0.00635825	0.00700851	0.366275
cg23238438	-0.00106228	0.0128585	0.934309	0.00314447	0.00698244	0.653351	-0.00103207	0.0105527	0.922268
cg23238440	-0.00357461	0.0136938	0.79455	0.00498995	0.007436	0.503593	0.000408079	0.0112381	0.971099
cg23238458	0.000493187	0.00202504	0.808038	0.0010188	0.00109964	0.356221	0.000227273	0.0016619	0.891475
cg23238483	0.0116596	0.0239889	0.627906	0.00502799	0.0130265	0.700255	-0.017365	0.0196871	0.379673
cg23238501	-0.00754534	0.00726748	0.301438	0.00221836	0.00394639	0.575176	0.00110889	0.00596425	0.852848
cg23238530	-0.0155976	0.0205237	0.448892	0.00521925	0.0111448	0.640488	0.00669794	0.0168433	0.691651
cg23238603	-0.00134951	0.00269587	0.617663	0.00229221	0.00146391	0.120266	-0.00306888	0.00221243	0.168214
cg23238631	0.00300132	0.013051	0.818543	-0.000163606	0.00708696	0.981624	0.00347653	0.0107106	0.746111
cg23238677	-0.0287092	0.0174244	0.10228	0.00213005	0.00946181	0.822303	0.0247727	0.0142998	0.0860087
cg23238694	0.00931655	0.0161819	0.565967	-0.0154277	0.0087871	0.0819194	-0.0105128	0.0132801	0.430284
cg23238703	0.0198566	0.0112271	0.0797278	-0.00667781	0.00609657	0.275761	-0.0133907	0.00921385	0.148982
cg23238719	0.0139126	0.00939124	0.141348	-0.00239258	0.00509964	0.639879	-0.00840197	0.00770717	0.278029
cg23238734	0.00525998	0.0124473	0.673428	0.0051735	0.00675917	0.445669	-0.006539	0.0102152	0.523424
cg23238783	-0.00132129	0.00459407	0.774189	-0.00178611	0.00249468	0.475529	-0.000965951	0.00377025	0.798272
cg23238790	0.00623628	0.0123472	0.614517	0.00136556	0.0067048	0.838989	-0.00937981	0.0101331	0.356648
cg23238793	0.000133988	0.01338	0.992028	0.00900243	0.00726561	0.217966	-0.0100692	0.0109806	0.361152
cg23238869	0.00580317	0.00924754	0.531608	0.000199187	0.00502161	0.968431	-0.00774747	0.00758924	0.309565
cg23238918	-0.00235421	0.00319505	0.462794	-0.00106129	0.00173498	0.541997	0.000617046	0.0026221	0.814394
cg23238986	0.00895177	0.00669262	0.1838	-0.000912573	0.00363424	0.802202	-0.00737595	0.00549248	0.182063
cg23239039	-0.00478244	0.0029369	0.106301	-0.000653139	0.0015948	0.682937	0.00399522	0.00241024	0.100247
cg23239052	0.00571887	0.00325285	0.0815101	-0.0043862	0.00176636	0.014531	-0.00365542	0.00266954	0.173692
cg23239078	-0.000966135	0.00189998	0.612122	0.00100004	0.00103173	0.334527	-0.000631883	0.00155927	0.686085
cg23239150	-0.00391651	0.00922291	0.671921	0.00911968	0.00500823	0.0713346	-0.00375487	0.00756903	0.620825
cg23239239	0.0190935	0.0130055	0.14493	0.000315018	0.00706227	0.964502	-0.0178606	0.0106733	0.0970935
cg23239274	0.00263544	0.0135775	0.846453	0.00326816	0.00737288	0.658443	-0.00756852	0.0111428	0.498417
cg23239344	-0.0106873	0.0119195	0.371875	-0.00111964	0.00647252	0.862982	0.00924805	0.00978202	0.34652
cg23239388	-0.0261611	0.0141394	0.0669635	0.0143473	0.00767797	0.0643347	0.0281383	0.0116038	0.0169402
cg23239396	-0.00322783	0.00478195	0.501091	0.00224168	0.0025967	0.389862	-0.000894079	0.00392443	0.820206
cg23239407	-0.000560203	0.00739783	0.939775	-0.00508969	0.00401718	0.207838	0.00786022	0.00607123	0.198146
cg23239444	-0.00661391	0.00595136	0.268851	0.00463492	0.00323171	0.154352	0.00969574	0.00488414	0.0496171
cg23239533	0.00776947	0.00853783	0.36481	-0.00513976	0.00463622	0.270017	0.00210865	0.0070068	0.764025
cg23239545	0.0161478	0.00938814	0.0882413	-0.0147763	0.00509796	0.00452696	-0.00912008	0.00770462	0.239077
cg23239574	0.00146182	0.010679	0.89137	0.00277564	0.00579893	0.63314	-0.00906306	0.00876401	0.303347
cg23239588	0.00659336	0.0161183	0.68329	-0.00459752	0.00875255	0.600447	-0.00932254	0.0132279	0.482446
cg23239612	0.00166154	0.00312318	0.595797	0.00271596	0.00169595	0.112148	-0.00209204	0.00256312	0.416145
cg23239629	-0.00540497	0.0060159	0.37091	4.63099e-05	0.00326676	0.988715	0.00356695	0.00493711	0.471534
cg23239637	-0.000234678	0.00227876	0.918163	-0.000647514	0.00123742	0.601832	0.00154893	0.00187013	0.409323
cg23239690	0.0106968	0.0110304	0.334298	-0.00756353	0.00598976	0.209352	-0.00635766	0.00905243	0.483966
cg23239742	-0.00270555	0.00294658	0.360522	0.000732526	0.00160005	0.647989	0.00204662	0.00241819	0.399198
cg23239754	-0.00321249	0.00309133	0.300993	-0.00223578	0.00167866	0.185652	0.00321529	0.00253698	0.2077
cg23239812	0.00720416	0.00437309	0.102333	-0.000176687	0.00237468	0.940824	-0.005334	0.00358889	0.140073
cg23239813	-0.0288359	0.0226804	0.206269	0.0179386	0.0123159	0.148094	0.0168178	0.0186133	0.368215
cg23239817	0.0295359	0.0141346	0.0389582	-0.0273752	0.0076754	0.000536778	-0.0173062	0.0116	0.138583
cg23239828	0.00157284	0.004742	0.74076	-8.85983e-05	0.00257501	0.972615	-0.00132531	0.00389165	0.73409
cg23239840	-0.00101568	0.00952071	0.915236	0.00381326	0.00516994	0.462339	0.00103293	0.00781342	0.895068
cg23239842	-0.00286398	0.00327575	0.383861	0.00194729	0.0017788	0.276031	-0.00194422	0.00268833	0.471087
cg23239846	0.000619608	0.012831	0.961573	-0.00439864	0.0069675	0.529149	0.00459068	0.0105301	0.663721
cg23239870	0.00865197	0.0129605	0.505809	-0.00894568	0.0070378	0.206378	-0.00332776	0.0106363	0.754974
cg23239891	-0.00563776	0.00650156	0.387753	-8.4848e-05	0.00353048	0.98087	0.00235436	0.00533568	0.659899
cg23239935	0.00428189	0.00405946	0.293832	-0.000976491	0.00220437	0.658651	-0.000436883	0.0033315	0.895907
cg23239961	0.00229272	0.0151091	0.879667	-0.00898451	0.00820456	0.275881	-0.00297115	0.0123997	0.811075
cg23239971	0.00270814	0.00727823	0.710544	-0.00205246	0.00395223	0.604584	0.00546943	0.00597307	0.361838
cg23240013	-0.00443526	0.00330545	0.182424	0.000559501	0.00179493	0.75585	0.00169612	0.00271271	0.533102
cg23240026	-0.00235577	0.00673252	0.727077	-0.000539183	0.0036559	0.883021	-0.00197891	0.00552522	0.720911
cg23240109	-0.00102273	0.00960468	0.915393	-0.0113173	0.00521554	0.0321649	0.00878952	0.00788233	0.267242
cg23240145	0.0252354	0.0214137	0.241153	-0.00533391	0.0116281	0.647348	-0.0362456	0.0175737	0.041517
cg23240149	0.00475178	0.00478183	0.322542	0.00244996	0.00259663	0.347485	-0.00657349	0.00392433	0.0967634
cg23240171	-0.021393	0.0167179	0.203361	0.00438101	0.00907815	0.630347	0.0195814	0.01372	0.156349
cg23240213	-0.00889274	0.00780376	0.256951	0.00224354	0.00423761	0.597571	0.00607073	0.00640437	0.345256
cg23240294	0.00925011	0.0212105	0.663611	-0.018022	0.0115177	0.120522	-0.00638809	0.0174069	0.714335
cg23240355	0.00933179	0.00396131	0.0202574	-0.00308809	0.00215108	0.153953	-0.00513351	0.00325096	0.11719
cg23240403	-0.00108517	0.00296323	0.714911	0.000909554	0.0016091	0.57305	0.00139627	0.00243186	0.567032
cg23240465	0.00794948	0.0111035	0.475544	-0.00175022	0.00602944	0.77215	-0.0033401	0.00911239	0.714663
cg23240470	0.0174994	0.0110839	0.117251	-0.0061764	0.00601878	0.307054	-0.00865947	0.00909628	0.343195
cg23240473	0.00733553	0.00850035	0.390033	-0.00541422	0.00461587	0.243346	-0.000823383	0.00697604	0.906259
cg23240477	0.00898973	0.0188676	0.634689	-0.00160777	0.0102455	0.875592	0.00230297	0.0154842	0.882039
cg23240479	0.0091097	0.00852224	0.28744	-0.00609481	0.00462776	0.190572	-0.00362612	0.00699401	0.605178
cg23240565	0.00654391	0.00635904	0.305703	-0.00828107	0.00345309	0.0181609	-0.00181437	0.00521871	0.728755
cg23240589	-0.0127628	0.0143486	0.375685	-0.0152475	0.00779159	0.0528908	0.0105193	0.0117756	0.373636
cg23240617	-0.0207088	0.0145367	0.157108	0.00285109	0.00789375	0.718655	0.0134295	0.0119299	0.262746
cg23240660	0.00147716	0.00847979	0.86203	-0.00308279	0.00460471	0.504588	-0.00139971	0.00695917	0.840967
cg23240663	0.00264324	0.00423843	0.534157	0.00232848	0.00230156	0.313902	-0.00207796	0.00347838	0.551473
cg23240791	-0.00296948	0.00984618	0.763536	0.00044945	0.00534668	0.93316	-0.00132093	0.00808053	0.870448
cg23240857	0.00219607	0.0025454	0.390147	-0.00210335	0.00138221	0.130945	-0.000311233	0.00208895	0.881834
cg23240888	0.0196632	0.0144303	0.17578	0.00288924	0.00783595	0.713048	-0.0179475	0.0118426	0.132513
cg23240895	0.0529662	0.0204429	0.0108688	-0.0258785	0.0111009	0.0215648	-0.0367512	0.016777	0.0305932
cg23240927	0.00951491	0.0135819	0.485057	-0.00056852	0.00737523	0.938696	-0.00718782	0.0111463	0.52036
cg23240961	0.00545201	0.00350799	0.123017	-0.00161522	0.00190491	0.398323	-0.00346264	0.00287893	0.231654
cg23241016	-0.0140912	0.0135188	0.299541	0.00394081	0.007341	0.592475	0.00360824	0.0110946	0.745628
cg23241030	0.0227989	0.0184103	0.218213	-0.00793178	0.00999717	0.429251	-0.0236602	0.0151089	0.120226
cg23241045	-0.00599152	0.00327058	0.069665	0.00302552	0.00177599	0.0912851	0.00371652	0.00268408	0.168962
cg23241141	0.00617255	0.0233467	0.791977	-0.0113732	0.0126777	0.371626	-0.00674542	0.0191601	0.72547
cg23241201	0.000591249	0.00783998	0.940022	-0.00388704	0.00425728	0.363221	-0.000362261	0.00643409	0.955202
cg23241240	0.00638769	0.0140682	0.650685	-0.00171967	0.0076393	0.822313	-0.00709628	0.0115454	0.540061
cg23241335	-0.00426685	0.00569917	0.455649	0.00459385	0.00309477	0.140565	0.00450199	0.00467718	0.337888
cg23241413	-0.00145827	0.009504	0.878334	-0.00185556	0.00516087	0.719878	-0.000341695	0.00779971	0.965136
cg23241420	-0.0130337	0.00517265	0.0131807	0.00209394	0.00280886	0.457574	0.0106465	0.00424508	0.0136025
cg23241429	-0.000700567	0.00307325	0.820104	-0.00026721	0.00166884	0.873082	-0.000341063	0.00252215	0.892679
cg23241448	-0.0403783	0.0249955	0.109083	0.0311576	0.0135731	0.0235979	0.0298112	0.0205132	0.148996
cg23241456	0.00142423	0.00350748	0.685491	0.000573008	0.00190464	0.764098	-0.000662038	0.00287851	0.818524
cg23241473	-0.0271611	0.0160127	0.0926726	0.000491539	0.00869524	0.955022	0.0181296	0.0131413	0.17051
cg23241561	-0.00244731	0.0118068	0.836175	-0.0109701	0.00641135	0.0898918	-0.00577893	0.00968958	0.552129
cg23241592	0.0149551	0.0110415	0.17837	-0.00240521	0.00599576	0.689087	-0.0121199	0.00906148	0.183811
cg23241628	0.00859484	0.00598887	0.154086	-0.0031059	0.00325208	0.341646	-0.00759627	0.00491492	0.125085
cg23241637	-0.00328724	0.00530431	0.536717	-0.000569844	0.00288035	0.843537	0.000212322	0.00435312	0.961187
cg23241663	-0.000226482	0.00290491	0.937997	0.00072958	0.00157743	0.644627	-0.00178076	0.00238399	0.456677
cg23241737	0.0184875	0.0153617	0.231373	-0.00692933	0.00834171	0.407951	-0.00693385	0.012607	0.583434
cg23241772	-0.0046119	0.00794547	0.562802	-0.00156865	0.00431455	0.716875	0.00211889	0.00652066	0.745836
cg23241781	-6.09583e-05	0.00409356	0.988146	0.000483481	0.00222289	0.828221	-0.00147676	0.00335949	0.661105
cg23241863	0.00106459	0.00298854	0.722354	0.00181267	0.00162284	0.266438	-0.00203677	0.00245262	0.408086
cg23241878	-0.0198849	0.0175314	0.259158	0.0204112	0.00951991	0.0342308	0.0100873	0.0143876	0.484716
cg23241914	0.0149779	0.00798783	0.0634329	-0.00871005	0.00433756	0.0470885	-0.00908816	0.00655542	0.168442
cg23241950	1.9757e-05	0.00705768	0.997772	-0.00576147	0.00383247	0.13562	0.007233	0.00579208	0.214398
cg23242017	-0.000718214	0.00533493	0.893155	0.00402193	0.00289698	0.167845	-0.00310402	0.00437825	0.479847
cg23242052	0.00251284	0.00332277	0.451117	0.000250905	0.00180434	0.889659	-0.00524919	0.00272692	0.0568182
cg23242151	-0.0120878	0.00707355	0.0902938	0.00764039	0.00384108	0.04917	0.00665765	0.00580509	0.253927
cg23242220	-0.0113078	0.0193096	0.55934	0.00622156	0.0104855	0.554167	0.0116214	0.015847	0.464905
cg23242236	-0.00760836	0.0113586	0.504368	0.00658011	0.00616795	0.288388	0.00334402	0.00932173	0.720482
cg23242341	-0.0135364	0.0116698	0.248579	0.013401	0.00633695	0.0367102	0.00510856	0.00957714	0.594825
cg23242429	-0.00902681	0.00897675	0.316826	-0.0054986	0.00487456	0.261766	0.008576	0.00736701	0.246898
cg23242456	-0.000312452	0.010885	0.977152	-7.67428e-05	0.00591081	0.989664	-0.00123839	0.0089331	0.889996
cg23242489	0.0137716	0.0115852	0.237111	-0.00550701	0.00629103	0.383278	-0.0164343	0.00950774	0.0867016
cg23242503	0.00309712	0.01319	0.814794	0.0050683	0.00716242	0.480676	-0.00497633	0.0108247	0.646624
cg23242511	0.00376872	0.0197399	0.848941	-0.0125621	0.0107192	0.243759	0.00764805	0.0162001	0.637791
cg23242561	-0.00183458	0.0173619	0.916039	-0.00943793	0.00942787	0.318991	0.0137206	0.0142485	0.337685
cg23242592	0.00849241	0.00753413	0.262114	0.00147021	0.00409119	0.720015	-0.00368767	0.00618308	0.552125
cg23242649	-0.00897403	0.00978186	0.360932	0.00731031	0.00531176	0.171539	0.00278781	0.00802774	0.729051
cg23242708	-0.013097	0.00783172	0.0973078	0.0067265	0.00425279	0.116596	0.00695698	0.00642731	0.281438
cg23242810	0.00597004	0.00949536	0.530828	-0.00429636	0.00515618	0.406512	0.000613017	0.00779262	0.937441
cg23242833	-0.00239461	0.00966223	0.804727	-0.00529542	0.00524679	0.315061	-0.000383645	0.00792957	0.9615
cg23242862	-0.0171218	0.0148439	0.251226	0.0169581	0.00806057	0.0376719	0.00633506	0.0121821	0.604087
cg23242863	-0.000244933	0.00392709	0.950381	0.00229358	0.00213249	0.284486	0.00107117	0.00322287	0.740247
cg23242898	-0.00340103	0.00438459	0.439604	0.000776597	0.00238093	0.744912	0.00302068	0.00359833	0.403029
cg23242944	-0.0112817	0.0142345	0.429738	0.012174	0.00772963	0.118133	0.00919585	0.0116819	0.432865
cg23243012	-0.00101238	0.0033709	0.764492	0.00202635	0.00183047	0.270704	-0.00152419	0.00276642	0.582778
cg23243015	-0.0120526	0.00999829	0.230609	-6.38676e-05	0.00542928	0.990636	0.00897715	0.00820536	0.276319
cg23243030	0.00270129	0.00750655	0.719643	0.00329311	0.00407622	0.420901	-0.00483506	0.00616045	0.434226
cg23243066	0.00175492	0.0033615	0.602676	-0.000627427	0.00182537	0.731708	0.000750354	0.00275871	0.786136
cg23243080	0.0365133	0.0222476	0.103607	-0.00547575	0.0120809	0.651257	-0.023865	0.0182581	0.193908
cg23243085	-0.00352257	0.0120605	0.770779	-0.00531021	0.0065491	0.419214	-0.00527472	0.00989776	0.595164
cg23243176	0.00237508	0.0177989	0.89409	-0.00777349	0.00966518	0.422971	-0.00752032	0.0146071	0.607699
cg23243191	0.00753301	0.0131067	0.566638	0.00361092	0.00711723	0.612926	-0.0112565	0.0107564	0.297625
cg23243267	0.0117006	0.0121269	0.336737	-0.00449408	0.00658515	0.496385	-0.0103729	0.00995225	0.299572
cg23243277	0.00250852	0.0107904	0.8166	-0.00187281	0.00585943	0.749861	0.00101545	0.00885545	0.908916
cg23243312	-0.00454395	0.00396062	0.253755	0.00127061	0.0021507	0.555874	0.00125204	0.00325039	0.700835
cg23243343	0.00248651	0.00753426	0.742008	-0.00310439	0.00409126	0.449604	0.00114842	0.00618319	0.852997
cg23243355	0.00108527	0.0192722	0.955195	0.00915264	0.0104652	0.38371	-0.00745701	0.0158163	0.638233
cg23243359	0.000321772	0.0029701	0.913926	0.000324332	0.00161283	0.840996	-0.00276643	0.00243749	0.258864
cg23243378	0.00111552	0.0175302	0.949377	0.0012465	0.00951927	0.896058	-0.00315283	0.0143866	0.826939
cg23243400	-0.0308335	0.0443148	0.488033	0.0205509	0.0240639	0.394954	0.0197178	0.0363681	0.588797
cg23243408	-0.00350295	0.0105365	0.740176	-0.00132023	0.00572154	0.81794	0.00344535	0.00864705	0.691077
cg23243419	-0.00688216	0.010038	0.494402	0.00470766	0.00545085	0.389656	0.000581331	0.00823796	0.94387
cg23243463	0.000947609	0.0033707	0.779138	-0.000682748	0.00183036	0.709857	-0.0015598	0.00276625	0.573992
cg23243474	-0.00758186	0.00670055	0.260294	0.00604262	0.00363854	0.0996165	0.00331269	0.00549899	0.548136
cg23243492	0.0078555	0.0103674	0.450244	-0.00731067	0.00562972	0.196802	-0.00125846	0.00850829	0.882684
cg23243552	-0.00902484	0.0113193	0.426998	0.00456929	0.00614664	0.458836	0.00964064	0.00928952	0.30164
cg23243603	-0.0267179	0.0184514	0.150457	-0.00192195	0.0100195	0.848236	0.00869843	0.0151427	0.566848
cg23243608	0.00175156	0.00801583	0.827435	0.00259342	0.00435277	0.552526	-0.0012125	0.00657841	0.854105
cg23243617	-0.004807	0.0033914	0.15919	0.000744196	0.0018416	0.686922	0.00417406	0.00278324	0.136554
cg23243652	0.00207179	0.00438186	0.637285	-0.000948281	0.00237944	0.691012	-0.00133504	0.00359609	0.711166
cg23243690	0.00469185	0.00691551	0.498909	-0.00516336	0.00375527	0.171936	-0.00166777	0.00567539	0.769419
cg23243821	-0.0023134	0.0174762	0.89493	-0.0149339	0.00948996	0.11844	0.00079524	0.0143423	0.955883
cg23243856	0.00293412	0.00793217	0.712167	0.00102023	0.00430734	0.813207	-0.00400392	0.00650975	0.539782
cg23243884	-0.00851717	0.00842205	0.314095	0.00872289	0.00457335	0.0590857	0.0060179	0.00691178	0.385829
cg23243888	-0.0231567	0.0173205	0.183997	-0.00700788	0.00940542	0.457807	0.0207912	0.0142146	0.14641
cg23243902	-0.00419431	0.0100058	0.675897	-0.00699048	0.00543336	0.20094	0.00510283	0.00821153	0.535608
cg23243924	-0.00593313	0.00793154	0.456031	0.00317686	0.00430699	0.462325	0.00339776	0.00650923	0.602726
cg23243982	0.0157837	0.0169873	0.354848	-0.00953275	0.00922445	0.303673	-0.00986392	0.0139411	0.480725
cg23243991	-0.0517847	0.0427336	0.228185	0.0143382	0.0232053	0.537929	0.0574381	0.0350705	0.104323
cg23243994	-0.00196028	0.00328052	0.551366	0.00151197	0.00178139	0.397859	0.00185342	0.00269225	0.492632
cg23243995	-0.000499043	0.0131878	0.969883	0.00133578	0.00716127	0.852374	-0.000624748	0.010823	0.954073
cg23243999	0.00499297	0.00781515	0.524227	-0.00565268	0.00424379	0.185617	0.0030534	0.00641371	0.634966
cg23244053	0.0120408	0.0136217	0.378657	-0.00741909	0.00739688	0.318061	-0.00159295	0.011179	0.88695
cg23244095	-0.00410075	0.00737823	0.579482	0.00852565	0.00400653	0.0355753	-0.00130091	0.00605514	0.830287
cg23244103	0.0265414	0.0119893	0.0289086	-0.0129938	0.00651043	0.0484217	-0.0210005	0.00983932	0.0350353
cg23244129	-0.027304	0.0116785	0.0211965	0.0100222	0.00634167	0.116895	0.00312774	0.00958427	0.744786
cg23244169	-0.0107373	0.00808446	0.186883	0.00443626	0.00439003	0.314459	0.0076495	0.00663473	0.251431
cg23244187	-0.0104883	0.0105998	0.324598	-0.00109312	0.00575591	0.849727	0.0103495	0.00869899	0.23671
cg23244192	0.00600784	0.00344851	0.0842764	-0.00271627	0.00187261	0.149759	-0.00186314	0.00283011	0.511704
cg23244226	0.0573429	0.0288855	0.0496132	-0.0464813	0.0156854	0.00373071	-0.0459564	0.0237056	0.055109
cg23244234	0.0180782	0.0135407	0.1846	-0.0136215	0.00735291	0.0666308	-0.00918357	0.0111126	0.410359
cg23244253	-0.0052652	0.00642627	0.414373	0.00299824	0.0034896	0.392104	-0.000750829	0.00527389	0.88705
cg23244254	0.00401916	0.00731462	0.583797	-0.00669494	0.00397199	0.0947197	-0.000234493	0.00600294	0.968911
cg23244376	0.00883837	0.00818695	0.282696	0.000108152	0.00444568	0.980636	-0.00628448	0.00671883	0.351656
cg23244398	-0.00904842	0.00740036	0.224057	0.00546995	0.00401855	0.17624	0.00212576	0.00607331	0.726995
cg23244421	-0.000529967	0.00467213	0.909895	0.00101758	0.00253706	0.689135	4.90447e-05	0.0038343	0.989818
cg23244452	-0.0028632	0.0172733	0.868651	-0.00338127	0.00937977	0.719176	-0.00594663	0.0141758	0.675675
cg23244455	-0.00787739	0.00532653	0.142025	-0.000414125	0.00289242	0.886413	0.00729755	0.00437136	0.0978815
cg23244463	0.0166373	0.0152404	0.27737	-0.00764508	0.00827586	0.357622	-0.00980417	0.0125074	0.434803
cg23244464	-0.00984831	0.00782483	0.21084	0.00523154	0.00424905	0.220864	0.0118583	0.00642165	0.0674913
cg23244488	-0.0150176	0.00924599	0.107189	0.00529926	0.00502077	0.293524	0.00561158	0.00758797	0.461157
cg23244497	0.000609578	0.00731554	0.933743	-0.00131956	0.00397249	0.740389	-0.00024906	0.00600369	0.966985
cg23244540	-0.00979463	0.0119201	0.413032	0.00869819	0.00647288	0.181782	0.000286362	0.00978257	0.9767
cg23244545	0.0101127	0.0100795	0.317924	-0.0117314	0.00547341	0.0342883	-0.00560071	0.00827205	0.499786
cg23244559	-0.0149848	0.010697	0.164077	0.0021537	0.00580869	0.711521	0.0214444	0.00877876	0.0161671
cg23244600	-0.0116433	0.0113537	0.307374	0.00241902	0.00616531	0.695552	0.00681242	0.00931774	0.466258
cg23244605	0.0011622	0.00997828	0.90749	-0.00197677	0.00541842	0.715943	0.00252518	0.00818894	0.758388
cg23244617	-0.00406135	0.00279617	0.149218	0.00225539	0.00151838	0.1403	0.001871	0.00229475	0.416641
cg23244697	0.0137826	0.0155601	0.377674	0.0018865	0.00844944	0.82374	-0.0138339	0.0127698	0.28103
cg23244703	0.015247	0.0171934	0.377123	-0.0121929	0.00933637	0.194292	-0.0112035	0.0141102	0.428906
cg23244761	0.00330668	0.0328406	0.919981	0.00125492	0.0178331	0.944027	-0.0119299	0.0269515	0.658893
cg23244790	0.0112151	0.0101642	0.272264	-0.000672142	0.00551935	0.903296	-0.0158815	0.00834148	0.0595341
cg23244810	-0.0277414	0.0173787	0.113294	0.0111628	0.00943701	0.239409	0.00919253	0.0142623	0.520571
cg23244817	-0.00299111	0.00690777	0.665858	-0.000987368	0.00375107	0.792871	0.000431988	0.00566905	0.939398
cg23244858	-0.000751157	0.0102873	0.941925	0.00642763	0.00558623	0.252384	-0.00361871	0.00844257	0.669033
cg23244859	-0.000104244	0.0107235	0.992261	-0.0061492	0.0058231	0.293282	-0.0010528	0.00880055	0.904995
cg23244877	-0.0186499	0.0157728	0.239591	0.0118428	0.00856494	0.169555	0.0167167	0.0129443	0.19926
cg23244910	0.00664821	0.0129458	0.608602	-0.000407409	0.00702984	0.95389	-0.00235998	0.0106243	0.824625
cg23244913	0.035268	0.0418974	0.401743	-0.040995	0.0227512	0.0743027	-0.000667844	0.0343842	0.984539
cg23244948	-8.70312e-05	0.0202766	0.996583	-0.00406459	0.0110106	0.712724	-0.000156841	0.0166406	0.992497
cg23244997	0.000677381	0.00198479	0.733539	-0.00110808	0.00107778	0.306152	0.000825651	0.00162887	0.613249
cg23245007	-0.017295	0.0289823	0.551904	-0.00222825	0.015738	0.887667	0.0128674	0.0237851	0.58961
cg23245009	0.0111624	0.009876	0.260828	-0.00726755	0.00536288	0.178143	-0.00819076	0.008105	0.314435
cg23245017	-0.00587	0.00973035	0.547573	0.00488274	0.00528378	0.357457	-0.00672019	0.00798547	0.401864
cg23245063	0.0017456	0.0113132	0.877658	-0.00216552	0.0061433	0.725137	0.00278788	0.00928447	0.764535
cg23245192	-0.0367938	0.0241573	0.130605	-0.00251459	0.0131179	0.848337	0.0329588	0.0198253	0.0992671
cg23245237	-0.0124602	0.01191	0.297764	0.0136085	0.00646736	0.0376407	-0.0044913	0.00977423	0.646779
cg23245286	-0.00646886	0.00463946	0.166032	0.00311521	0.00251932	0.218896	0.00247215	0.00380749	0.517507
cg23245289	-0.0163565	0.0108193	0.133455	0.00468755	0.0058751	0.426667	0.0048342	0.00887913	0.587237
cg23245291	0.00667191	0.00829955	0.423195	-0.000174841	0.00450683	0.969124	-0.00476146	0.00681125	0.485991
cg23245310	-0.0139707	0.0189994	0.463707	0.00676169	0.0103171	0.513586	0.00806753	0.0155924	0.605914
cg23245313	-0.00318011	0.00884362	0.719841	0.00700559	0.00480227	0.147468	0.00190667	0.00725775	0.793267
cg23245316	0.00480402	0.00475206	0.314266	0.00091564	0.00258047	0.723393	-0.00558572	0.00389991	0.154902
cg23245432	-0.00598519	0.00625024	0.340368	-0.00180181	0.00339401	0.596572	0.00649355	0.00512942	0.208209
cg23245485	-0.00653231	0.00865939	0.452244	-0.000177949	0.00470223	0.969881	0.00800652	0.00710655	0.262347
cg23245486	0.00174503	0.00582336	0.765002	0.000566749	0.0031622	0.85809	0.000495572	0.00477909	0.917599
cg23245497	-0.0277176	0.0101559	0.0073937	0.00153254	0.00551487	0.781616	0.0219651	0.00833472	0.00961776
cg23245586	0.0286135	0.015256	0.0633671	-0.00558081	0.00828433	0.501941	-0.0216169	0.0125202	0.0870548
cg23245599	0.000338867	0.00276276	0.902604	-0.00137695	0.00150024	0.36072	0.00188187	0.00226733	0.408339
cg23245620	-0.0196075	0.0118539	0.10096	0.00309701	0.00643692	0.631378	0.01714	0.00972823	0.080868
cg23245720	0.00738337	0.0109916	0.503166	-0.00113957	0.00596868	0.848937	-0.00515929	0.00902056	0.568525
cg23245763	-0.0212114	0.0146683	0.151002	0.00344301	0.00796521	0.666402	0.0145229	0.012038	0.230242
cg23245768	-0.00851839	0.00601609	0.15962	0.00251743	0.00326686	0.442598	0.00960418	0.00493726	0.0542976
cg23245800	0.000159846	0.00212135	0.940072	0.000428644	0.00115194	0.710529	-0.0012673	0.00174094	0.468197
cg23245835	-0.00987981	0.00949692	0.300474	0.00775298	0.00515703	0.135606	-0.00402575	0.0077939	0.606524
cg23245838	-0.00145376	0.00242254	0.549676	0.000775353	0.00131549	0.556799	-0.000444408	0.00198812	0.823536
cg23245856	-0.011303	0.00815858	0.168728	0.00163944	0.00443028	0.712055	0.0105615	0.00669555	0.117577
cg23245885	0.00611021	0.00932185	0.513533	-0.00730997	0.00506196	0.151553	0.00109676	0.00765023	0.886265
cg23245895	0.00132913	0.0195994	0.946056	-0.00459105	0.0106429	0.667042	-0.0124993	0.0160848	0.438773
cg23245898	0.00905695	0.0156064	0.562876	-0.012123	0.00847462	0.155406	-0.00318871	0.0128078	0.803852
cg23245901	0.00690896	0.00878025	0.433047	0.00199611	0.00476786	0.676281	-0.00252368	0.00720575	0.726835
cg23245905	0.00661997	0.0269996	0.806768	-0.0091125	0.0146613	0.535535	-0.00565469	0.0221579	0.799045
cg23245933	-0.00818332	0.00795702	0.305999	0.00220225	0.00432083	0.611295	0.00104323	0.00653014	0.873366
cg23245942	-0.00468939	0.00930012	0.615109	0.000351701	0.00505016	0.944605	0.00093435	0.00763239	0.902791
cg23245945	0.00572314	0.00518731	0.272306	-4.91013e-05	0.00281682	0.986124	-0.0080713	0.0042571	0.060589
cg23245952	-0.0301736	0.0118968	0.0126067	0.0182623	0.00646019	0.00558479	0.020516	0.0097634	0.0378966
cg23245997	0.0103236	0.0202794	0.611726	-0.0106983	0.0110122	0.333432	-0.00492502	0.0166429	0.767846
cg23246084	-0.00545654	0.0109016	0.617704	0.000837919	0.00591978	0.887698	0.00272867	0.00894667	0.760948
cg23246095	-0.00969272	0.0177946	0.587062	-0.00789212	0.00966283	0.415837	0.0184009	0.0146036	0.210327
cg23246149	-0.00536159	0.00809033	0.508899	-0.00374633	0.00439322	0.395649	0.00491651	0.00663954	0.460581
cg23246268	0.00426106	0.0206208	0.836674	-0.00525809	0.0111975	0.639588	0.0019597	0.016923	0.908021
cg23246292	-0.00961329	0.00754203	0.205127	0.00296746	0.00409548	0.470255	0.0119279	0.00618956	0.0565465
cg23246293	-0.00972955	0.00748286	0.196235	0.00327166	0.00406335	0.422462	0.003706	0.00614101	0.54743
cg23246296	0.0178646	0.0133282	0.182891	0.00240443	0.00723751	0.740357	-0.0160844	0.0109382	0.144284
cg23246320	-0.00452944	0.0130111	0.728415	-0.00740102	0.00706531	0.297158	0.000124796	0.0106779	0.990696
cg23246360	-0.00138178	0.0106738	0.897234	-0.00362634	0.0057961	0.53284	0.00424646	0.00875974	0.628803
cg23246394	0.0833821	0.028469	0.00413628	-0.0190229	0.0154593	0.221128	-0.0696481	0.0233639	0.00353737
cg23246568	-0.00173522	0.00360734	0.631455	0.000193714	0.00195886	0.921405	0.000440625	0.00296046	0.881955
cg23246640	-0.0240257	0.0125669	0.0585013	0.00836461	0.00682411	0.222913	0.0172922	0.0103134	0.0964464
cg23246703	-0.00198612	0.0053933	0.71339	0.00158038	0.00292867	0.590547	0.00512652	0.00442615	0.249277
cg23246706	-0.00210481	0.0034286	0.540551	-5.72005e-05	0.0018618	0.975546	0.0033835	0.00281377	0.231761
cg23246769	0.00126994	0.0114291	0.911728	0.0039719	0.00620623	0.523512	0.00447519	0.00937958	0.634223
cg23246802	-0.00600576	0.0150778	0.691167	-0.00590415	0.00818754	0.472369	0.0117541	0.012374	0.344244
cg23246815	0.0353275	0.0755053	0.640795	-0.0356637	0.041001	0.38629	0.00897287	0.0619654	0.88513
cg23246821	0.0175838	0.0189902	0.356504	-0.0121414	0.0103121	0.241581	-0.0213739	0.0155848	0.173025
cg23246885	0.00186668	0.00411351	0.650872	0.00336643	0.00223372	0.134654	-0.00173545	0.00337586	0.608229
cg23246886	0.0183769	0.012481	0.143769	-0.0166487	0.00677743	0.0155935	-0.000480141	0.0102428	0.962697
cg23246901	0.00158457	0.00909377	0.861991	-0.00777137	0.00493811	0.118416	0.00577985	0.00746304	0.440319
cg23246911	-0.021406	0.0464649	0.645929	0.00100362	0.0252314	0.968343	0.0242342	0.0381327	0.526407
cg23246918	0.00123237	0.0081702	0.88038	-0.00154933	0.00443659	0.727594	-0.00219885	0.00670509	0.743583
cg23246939	0.0108774	0.0123523	0.380456	-0.0109344	0.00670754	0.105928	-0.000715625	0.0101372	0.943849
cg23246961	0.000809583	0.00945628	0.931929	-0.00403825	0.00513496	0.433311	0.00129245	0.00776055	0.868037
cg23246978	0.00529684	0.00338595	0.120606	0.000732245	0.00183864	0.691216	-0.00440214	0.00277877	0.116019
cg23246984	0.00563594	0.00769613	0.465538	-0.00583402	0.00417916	0.165532	-0.000667725	0.00631603	0.915998
cg23247000	0.000649509	0.00283128	0.81898	0.00210205	0.00153744	0.174339	-0.000755723	0.00232356	0.745615
cg23247003	0.00213104	0.00732913	0.771781	0.00902123	0.00397987	0.0253631	-0.00197248	0.00601485	0.743584
cg23247060	-0.00786836	0.00871072	0.368342	-0.000226605	0.0047301	0.961877	0.00239109	0.00714868	0.738654
cg23247068	0.000130726	0.00525713	0.980207	-0.000906428	0.00285473	0.751453	0.00387322	0.0043144	0.371285
cg23247171	0.010018	0.0124786	0.423811	-0.0039722	0.00677612	0.558939	-0.0136053	0.0102409	0.186752
cg23247185	0.0203503	0.0216794	0.349945	-0.00766955	0.0117724	0.516091	-0.0266408	0.0177918	0.137162
cg23247191	-0.00640264	0.0078006	0.413542	0.00931306	0.00423589	0.0299997	0.00302962	0.00640177	0.636974
cg23247274	0.00915168	0.0366576	0.803321	0.000786473	0.0199059	0.968556	0.0161053	0.0300841	0.593494
cg23247275	0.0319248	0.0147622	0.0327368	-0.0101922	0.00801617	0.206248	-0.0322362	0.012115	0.00896059
cg23247281	-0.00629098	0.00720247	0.384322	0.0021255	0.00391109	0.587917	0.00197826	0.0059109	0.738503
cg23247337	-0.0101619	0.012304	0.410647	0.00832121	0.00668132	0.215615	0.0147391	0.0100976	0.147233
cg23247343	0.0146766	0.0105444	0.166765	-0.00985929	0.00572584	0.0878998	-0.0144041	0.00865356	0.0988536
cg23247416	0.00869491	0.00558122	0.122133	-0.00158414	0.00303072	0.602238	-0.00651704	0.00458038	0.157619
cg23247437	-0.00752122	0.0111361	0.500845	0.00618996	0.00604713	0.308261	-0.011066	0.00913913	0.228555
cg23247450	-0.00315815	0.0190066	0.868335	-0.00034965	0.010321	0.973036	0.00126184	0.0155982	0.935671
cg23247475	0.0109136	0.0136223	0.42477	-0.00117498	0.00739722	0.874086	-0.00957227	0.0111795	0.393731
cg23247476	0.00667416	0.0104146	0.522956	-0.00448996	0.00565535	0.428945	-0.00658861	0.00854702	0.442438
cg23247504	0.00472027	0.0101704	0.64348	-0.00479753	0.00552274	0.38691	-0.00693554	0.00834661	0.407807
cg23247524	-0.00358216	0.0163535	0.827021	-0.00705656	0.00888032	0.42854	0.00116629	0.013421	0.930909
cg23247595	-0.000756911	0.00208597	0.717407	0.000453728	0.00113272	0.689519	-0.000416609	0.0017119	0.80818
cg23247602	0.0191831	0.0183918	0.299223	0.00167085	0.00998711	0.867441	-0.0206948	0.0150937	0.173138
cg23247616	0.0378727	0.018988	0.0485642	-0.0194449	0.0103109	0.0619502	-0.0379932	0.015583	0.0163648
cg23247655	-0.00357488	0.0093888	0.704115	-0.0082715	0.00509831	0.10758	0.00514592	0.00770516	0.505626
cg23247704	-0.00191724	0.00397513	0.630544	0.000813135	0.00215858	0.707123	0.00106706	0.0032623	0.744221
cg23247842	0.000593076	0.00624483	0.924511	0.00438305	0.00339108	0.198884	-0.00225868	0.00512499	0.660282
cg23247845	0.02183	0.0153375	0.157477	-0.0036002	0.00832858	0.666391	-0.0276184	0.0125871	0.0303256
cg23247879	-0.0133324	0.0165993	0.423596	0.00834622	0.00901378	0.356504	0.0121518	0.0136227	0.374324
cg23247945	0.000680161	0.0237001	0.977157	-0.00953856	0.0128696	0.460171	-0.0110674	0.0194501	0.570504
cg23247955	0.00480924	0.0232963	0.836831	0.00214945	0.0126504	0.865392	-0.00497718	0.0191188	0.795096
cg23247968	-0.00208519	0.00688869	0.762692	-0.000678337	0.00374071	0.856435	0.00542203	0.00565339	0.339624
cg23248051	0.0142274	0.016104	0.378909	-0.00911426	0.00874483	0.299583	-0.017022	0.0132162	0.20046
cg23248055	-0.00237973	0.00752532	0.752427	-0.00179187	0.00408641	0.661888	-0.0017244	0.00617585	0.780603
cg23248083	-0.0130046	0.0110002	0.23967	-0.00417116	0.00597336	0.486467	0.0134823	0.00902764	0.138184
cg23248150	-0.0176846	0.00841875	0.0379593	0.0114646	0.00457156	0.0136083	0.0103514	0.00690907	0.136935
cg23248168	-0.0116877	0.0127076	0.359723	0.000827761	0.00690052	0.904737	0.00788712	0.0104289	0.451099
cg23248177	0.00552986	0.0148857	0.710988	0.00459499	0.00808325	0.570882	-0.0181895	0.0122163	0.139363
cg23248205	-0.00265051	0.0119133	0.82435	-0.000877603	0.00646916	0.892338	-0.00334241	0.00977695	0.733104
cg23248208	-0.0546739	0.029706	0.0683908	0.0182203	0.016131	0.261134	0.0469749	0.024379	0.0565776
cg23248255	0.0170718	0.00982848	0.0851908	-0.00688252	0.00533707	0.199905	-0.0176447	0.008066	0.0308197
cg23248330	-0.0302627	0.0208729	0.149943	0.00294317	0.0113344	0.795606	0.0335047	0.0171299	0.0530097
cg23248351	0.00516673	0.00972093	0.59614	0.00163118	0.00527867	0.757896	-0.0059021	0.00797774	0.460985
cg23248357	-0.00454496	0.00314544	0.151318	0.00145567	0.00170804	0.395928	0.00234322	0.00258139	0.366001
cg23248377	0.0242872	0.0172445	0.161831	0.00923019	0.00936411	0.326444	-0.00703375	0.0141521	0.620174
cg23248424	0.00800891	0.122535	0.948006	0.0215339	0.0665391	0.746835	0.00355571	0.100562	0.971858
cg23248445	0.0113419	0.019848	0.568868	-0.00520498	0.0107779	0.630105	-0.00131685	0.0162888	0.935713
cg23248452	0.00182731	0.00801787	0.820143	0.000165202	0.00435387	0.969801	0.00275009	0.00658007	0.676805
cg23248537	-0.0081593	0.0104385	0.436096	0.00117236	0.00566831	0.836527	0.00644885	0.00856661	0.453185
cg23248587	0.002028	0.00232663	0.3853	-0.00111005	0.00126341	0.381526	-0.000795036	0.00190941	0.677945
cg23248654	-0.0348559	0.0283949	0.22224	0.00142713	0.015419	0.926424	0.0163827	0.023303	0.483523
cg23248689	0.0271921	0.0245269	0.269992	-0.0067314	0.0133186	0.61428	-0.017935	0.0201286	0.374863
cg23248729	-0.00855144	0.00997811	0.393297	-0.00651879	0.00541832	0.23152	0.00695738	0.0081888	0.397381
cg23248781	0.00692354	0.00859528	0.422266	-5.69107e-05	0.00466742	0.990294	-0.00224077	0.00705394	0.751344
cg23248838	-0.00473592	0.00652858	0.469739	0.000161306	0.00354516	0.963791	0.00595016	0.00535785	0.269184
cg23248842	0.00491767	0.00546029	0.369755	0.000553097	0.00296505	0.852366	-0.00218406	0.00448113	0.626951
cg23248846	0.000666102	0.0126911	0.958237	-0.000439297	0.00689154	0.949289	0.00474512	0.0104153	0.649582
cg23248865	-0.00406182	0.00334373	0.22706	0.00163265	0.00181572	0.370522	0.00133388	0.00274412	0.627873
cg23248871	-0.00430825	0.00254063	0.0927643	0.00165189	0.00137962	0.233742	0.00204916	0.00208504	0.327867
cg23248885	0.0186417	0.0200747	0.355121	-0.00687976	0.010901	0.529276	-0.0124726	0.0164749	0.450628
cg23248887	0.00384475	0.0135976	0.777898	-0.00842892	0.00738378	0.256122	-0.00496257	0.0111592	0.657406
cg23248910	-0.00338059	0.018591	0.856043	0.00725847	0.0100953	0.473668	0.000288878	0.0152572	0.984928
cg23248920	-0.00499061	0.00395711	0.209914	0.000229959	0.00214879	0.91497	0.0073882	0.00324751	0.024842
cg23248995	-0.00144962	0.00982195	0.882937	-0.00163804	0.00533353	0.759332	0.00271566	0.00806065	0.736831
cg23249120	0.00377602	0.00738469	0.610144	-0.00298941	0.00401004	0.457571	0.000531035	0.00606044	0.930336
cg23249133	-0.00682807	0.0192001	0.722802	-0.00618433	0.0104261	0.554292	-0.00561482	0.0157571	0.722272
cg23249140	-0.000631921	0.00913123	0.944953	0.00439811	0.00495845	0.377017	-0.00298926	0.00749378	0.690742
cg23249207	0.00113954	0.00260513	0.662664	-0.000799747	0.00141464	0.572997	-0.00111046	0.00213797	0.604525
cg23249239	-0.000847344	0.00702257	0.90418	-0.00283073	0.0038134	0.459481	0.000760396	0.00576326	0.895274
cg23249254	-0.000716878	0.0146882	0.961162	0.00969562	0.00797598	0.226739	0.000498814	0.0120542	0.967067
cg23249278	-0.00212859	0.00967663	0.826301	-0.00484155	0.00525461	0.358863	-0.00142251	0.00794139	0.858168
cg23249321	0.000135617	0.00225391	0.95213	-0.00107035	0.00122392	0.383737	0.00126265	0.00184973	0.496289
cg23249336	-0.00288081	0.00361025	0.426617	0.000437432	0.00196044	0.823848	0.000480105	0.00296284	0.87157
cg23249367	-0.00895719	0.0132646	0.500922	0.00791869	0.00720297	0.274009	-0.000282373	0.010886	0.979353
cg23249369	0.0400795	0.0123061	0.00149809	0.00278885	0.00668246	0.677245	-0.0312929	0.0100993	0.00246926
cg23249399	-0.000950518	0.00801662	0.905833	0.00314315	0.00435319	0.471806	-0.00308367	0.00657905	0.640204
cg23249414	0.00316988	0.0141302	0.822914	-0.00417941	0.00767299	0.587069	-0.0120935	0.0115963	0.299293
cg23249502	0.048468	0.0156451	0.00247341	-0.0083277	0.00849561	0.329121	-0.0358659	0.0128396	0.00615382
cg23249562	-0.0240248	0.0249656	0.338003	0.00673736	0.0135569	0.620202	0.00697271	0.0204887	0.734265
cg23249584	0.00985015	0.0171516	0.566939	-0.00088931	0.0093137	0.924104	0.00418325	0.014076	0.766881
cg23249608	-0.00451034	0.0158081	0.775936	0.00432076	0.00858411	0.615729	-0.00297602	0.0129733	0.818987
cg23249624	-0.000772745	0.00350688	0.826006	0.00139241	0.00190431	0.466217	-0.00203077	0.00287801	0.481919
cg23249667	0.00116238	0.00266849	0.663986	0.000442758	0.00144905	0.760524	-0.00167543	0.00218997	0.445881
cg23249710	-0.00069676	0.00331406	0.833866	-0.000317803	0.0017996	0.86015	-0.000289406	0.00271977	0.915452
cg23249717	0.0047558	0.00759605	0.532554	-0.00122491	0.00412481	0.767056	0.00501344	0.0062339	0.423004
cg23249839	0.00357485	0.00910651	0.695404	0.000777033	0.00494503	0.875427	-0.000959483	0.0074735	0.898079
cg23249868	0.0205448	0.0147758	0.167203	-0.00245285	0.00802356	0.760407	-0.0125838	0.0121261	0.301666
cg23249872	-0.00789404	0.0164992	0.633279	-0.00465741	0.00895939	0.604222	0.0156925	0.0135405	0.248995
cg23249942	-5.54721e-05	0.00320701	0.986231	-0.00136025	0.00174147	0.436427	0.000438313	0.00263191	0.86804
cg23250019	-0.0089038	0.0123073	0.470936	0.0043592	0.00668314	0.515588	0.0021901	0.0101003	0.828739
cg23250039	0.00287232	0.00650706	0.659778	-0.0025313	0.00353347	0.475276	-0.00728957	0.00534019	0.175026
cg23250085	0.00763035	0.00719171	0.291017	-0.00189569	0.00390525	0.628343	-0.00699555	0.00590206	0.238464
cg23250157	-0.0108128	0.00750761	0.15264	0.00598031	0.00407679	0.145252	0.00425845	0.00616132	0.490922
cg23250169	-0.00528048	0.00757755	0.487361	0.00268621	0.00411477	0.515234	0.00213735	0.00621871	0.73173
cg23250191	-0.00262052	0.00563588	0.642871	-0.000586916	0.0030604	0.84827	0.00330158	0.00462523	0.476851
cg23250289	0.00276918	0.0107749	0.797656	-0.00438019	0.00585099	0.455682	-0.00257189	0.0088427	0.771714
cg23250322	-0.0241718	0.0211501	0.255573	0.0048222	0.0114849	0.675398	0.0174878	0.0173574	0.315898
cg23250339	0.000942796	0.00797431	0.906102	-0.00637043	0.00433022	0.144104	0.00644779	0.00654433	0.326664
cg23250374	0.002142	0.0033257	0.520867	-0.0027416	0.00180592	0.131854	0.000758536	0.00272932	0.781595
cg23250405	-0.0174651	0.00988828	0.0801292	-0.00542385	0.00536954	0.314657	0.0107008	0.00811508	0.190029
cg23250471	-0.00173347	0.00940106	0.854046	0.00237491	0.00510497	0.642697	-0.00162103	0.00771523	0.833973
cg23250489	-0.00309232	0.00705623	0.662072	0.00297258	0.00383168	0.439538	0.00116186	0.00579088	0.841354
cg23250494	-4.9143e-05	0.00453447	0.991373	0.00195402	0.00246231	0.429154	-0.000813536	0.00372133	0.827356
cg23250528	0.0042062	0.0102309	0.68178	-0.00217	0.00555561	0.696852	-0.00315674	0.00839628	0.707665
cg23250540	-0.000397438	0.00805587	0.960742	-0.00610011	0.00437451	0.165987	0.000506161	0.00661127	0.939112
cg23250574	-0.00656766	0.0181359	0.717945	-0.00761753	0.00984817	0.440887	0.0041281	0.0148837	0.782026
cg23250587	-0.000252199	0.00250412	0.919961	7.677e-05	0.00135979	0.95508	-0.00136987	0.00205508	0.506436
cg23250593	0.0241565	0.0205546	0.242438	-0.0174649	0.0111616	0.120518	-0.00629679	0.0168687	0.709657
cg23250682	0.00182562	0.00307955	0.554519	0.00012935	0.00167226	0.938486	-9.17467e-05	0.00252732	0.971107
cg23250700	0.00243397	0.0161915	0.880784	-0.0108132	0.00879233	0.221377	0.00938335	0.013288	0.481587
cg23250715	-0.00444913	0.0192386	0.817542	0.00409388	0.010447	0.69591	0.00980636	0.0157887	0.535818
cg23250741	0.000642386	0.00495447	0.897074	-0.00104724	0.00269038	0.69784	-0.00116067	0.00406602	0.775831
cg23250750	0.00877039	0.0165155	0.596462	-0.00396343	0.00896827	0.659401	-0.00845673	0.0135539	0.533963
cg23250795	0.000538057	0.00509991	0.916169	0.00198935	0.00276936	0.47407	-0.00583755	0.00418538	0.165902
cg23250869	-0.00616441	0.00811711	0.449217	0.00328689	0.00440776	0.457436	0.00459666	0.00666152	0.491628
cg23250871	0.00198933	0.0177956	0.911195	-0.00117603	0.0096634	0.903359	-0.00554529	0.0146045	0.704901
cg23250889	-0.017673	0.00869243	0.0444455	-7.62164e-05	0.00472017	0.987146	0.0143669	0.00713368	0.0464551
cg23250906	0.010873	0.0103693	0.29667	0.00164868	0.00563073	0.770226	-0.0105634	0.00850982	0.217127
cg23250910	-7.79832e-06	0.00244306	0.997459	0.000644826	0.00132663	0.62789	0.000431905	0.00200496	0.82984
cg23250927	-0.00896313	0.01308	0.494624	-0.000144175	0.0071027	0.983842	0.00935386	0.0107344	0.38544
cg23250973	-0.00659258	0.0131558	0.617291	0.0015162	0.00714386	0.832314	0.00464161	0.0107966	0.668101
cg23251042	-0.00105652	0.00932562	0.910005	-0.00158857	0.00506401	0.754345	0.00310123	0.00765332	0.686107
cg23251056	-0.021351	0.0111308	0.0576784	0.00552851	0.00604423	0.362362	0.0202866	0.00913475	0.0284123
cg23251057	0.013718	0.0112912	0.226996	-0.0049168	0.00613135	0.424333	-0.0056258	0.00926641	0.545024
cg23251122	0.000909305	0.00762045	0.905236	-0.003727	0.00413806	0.369735	0.00128168	0.00625392	0.837997
cg23251141	-0.0138832	0.0311227	0.656417	0.0106563	0.0169003	0.52965	-0.0155092	0.0255417	0.544961
cg23251170	-0.000483764	0.00646331	0.940472	-0.0014753	0.00350971	0.675052	0.00264165	0.00530428	0.619462
cg23251185	-0.00859361	0.0102283	0.40263	0.00337581	0.00555418	0.544575	-0.000557036	0.00839412	0.947212
cg23251248	0.0253721	0.0118396	0.0343178	-0.0118565	0.00642913	0.0678469	-0.0199832	0.00971645	0.0420877
cg23251254	-0.00401217	0.00244529	0.103701	0.00163801	0.00132785	0.219988	0.00227842	0.00200679	0.258696
cg23251279	0.0148177	0.0129067	0.253431	-0.00396386	0.00700859	0.572837	-0.0185501	0.0105922	0.0826828
cg23251282	0.0156944	0.0193856	0.419922	0.00946551	0.0105268	0.370519	-0.0262765	0.0159093	0.101459
cg23251286	-0.02383	0.0139778	0.091046	0.00533007	0.00759023	0.484021	0.0220806	0.0114712	0.0568286
cg23251296	0.0055713	0.00918323	0.545312	-0.0143714	0.00498669	0.00475344	0.00165071	0.00753646	0.827033
cg23251299	-0.0216254	0.0175319	0.220022	0.011804	0.00952017	0.217654	0.007291	0.014388	0.61335
cg23251303	0.0432963	0.021749	0.0489912	-0.0140519	0.0118102	0.236681	-0.0339485	0.0178489	0.0597881
cg23251349	-0.00689595	0.00681887	0.31409	0.000339763	0.00370279	0.927057	0.000508676	0.00559608	0.927739
cg23251359	-0.00313435	0.00745558	0.675011	0.00177745	0.00404854	0.661497	0.00485816	0.00611862	0.428908
cg23251468	0.0208866	0.0170792	0.223973	-0.0207809	0.00927439	0.0270557	-0.000790738	0.0140165	0.955114
cg23251547	-0.00575654	0.0121843	0.637537	0.00199895	0.00661631	0.763128	0.00885428	0.00999934	0.377826
cg23251582	-0.0185422	0.00902745	0.0423486	0.0155975	0.00490209	0.00190268	0.0123826	0.00740862	0.0974892
cg23251603	0.00196947	0.00330222	0.552128	-0.000990213	0.00179317	0.581923	-0.00163532	0.00271005	0.547468
cg23251640	0.000267334	0.00215374	0.901443	0.000953192	0.00116953	0.416821	2.66188e-05	0.00176753	0.988012
cg23251687	0.00188855	0.0053512	0.724823	0.000873615	0.00290582	0.764254	-0.00111961	0.00439161	0.799243
cg23251701	-0.00780391	0.0164615	0.636389	-0.00337899	0.00893894	0.706153	0.00715578	0.0135096	0.597399
cg23251746	0.0203906	0.0156202	0.19448	-0.00871218	0.00848208	0.306614	-0.0209731	0.0128191	0.104681
cg23251761	0.0430314	0.0184106	0.021232	-0.00393037	0.00999733	0.694976	-0.0298781	0.0151091	0.0504881
cg23251790	0.0444264	0.0273094	0.106646	-0.0103656	0.0148296	0.486038	-0.0464193	0.0224122	0.0406834
cg23251794	0.00939146	0.00680826	0.170563	-0.00746737	0.00369703	0.0458318	-0.00388061	0.00558738	0.488813
cg23251795	0.00395406	0.0159421	0.804576	0.00332477	0.0086569	0.701675	-0.00366721	0.0130833	0.779776
cg23251798	0.00638748	0.00891147	0.475035	-0.00364768	0.00483911	0.452585	0.000159931	0.00731343	0.982593
cg23251809	-0.00152308	0.00668324	0.820151	0.00541754	0.00362914	0.138355	-0.000529406	0.00548478	0.923281
cg23251858	0.0349015	0.0164405	0.0360054	0.00464685	0.00892754	0.603756	-0.0185228	0.0134923	0.172595
cg23251868	-0.00566223	0.0135536	0.676934	-0.00105319	0.00735991	0.886475	0.0128	0.0111232	0.252331
cg23251889	0.0131161	0.0200378	0.514114	-0.010789	0.0108809	0.323593	-0.00346574	0.0164445	0.83347
cg23251970	-0.0142305	0.0127985	0.26861	-0.00138499	0.00694983	0.842408	0.0199556	0.0105034	0.0600618
cg23251991	-0.00429409	0.0083475	0.607993	-0.0050984	0.00453287	0.263138	0.00819287	0.0068506	0.234294
cg23252029	-0.0177309	0.0192672	0.359449	0.0154228	0.0104625	0.143308	0.00280024	0.0158121	0.85976
cg23252063	0.00860809	0.00615356	0.164662	0.00275841	0.00334151	0.410876	-0.00633646	0.00505008	0.212238
cg23252178	-0.0642327	0.0284826	0.0261026	0.033449	0.0154666	0.0327335	0.0523636	0.023375	0.0270908
cg23252183	-0.0120154	0.00664428	0.0732788	0.00434523	0.00360798	0.231044	0.0105668	0.0054528	0.0552028
cg23252243	-0.0103018	0.00698981	0.143383	0.00543705	0.00379561	0.154849	0.00894633	0.00573637	0.121732
cg23252259	0.0379116	0.0310238	0.224315	-0.0105741	0.0168466	0.531522	-0.0263032	0.0254605	0.303825
cg23252336	-0.010618	0.0106074	0.319024	0.00585275	0.00576004	0.311814	0.00588789	0.00870524	0.500231
cg23252378	0.00597236	0.0104036	0.567095	-0.00272964	0.00564938	0.629932	-0.00526352	0.008538	0.53885
cg23252387	-0.00452054	0.00329794	0.173254	0.00177527	0.00179085	0.323715	0.00341901	0.00270654	0.209174
cg23252483	0.00497778	0.00778438	0.523854	0.00216362	0.00422708	0.609784	0.000497065	0.00638845	0.938123
cg23252537	-0.0109975	0.0107026	0.306414	0.0034613	0.00581174	0.552686	0.00271486	0.00878338	0.757838
cg23252586	-0.000614321	0.0129088	0.96213	-0.00156851	0.00700974	0.823357	-0.000805439	0.0105939	0.939535
cg23252587	-0.0171312	0.00978759	0.0828556	0.0102033	0.00531487	0.0574786	0.00839907	0.00803245	0.298019
cg23252622	0.00528078	0.00839879	0.530813	0.000501537	0.00456072	0.912635	-0.000708426	0.00689269	0.918325
cg23252629	-0.00198894	0.00635172	0.754772	-0.00222491	0.00344911	0.520227	-0.000136023	0.0052127	0.979229
cg23252648	-0.0178232	0.00858122	0.0401308	0.0170836	0.00465978	0.000380822	0.0120134	0.00704241	0.0908557
cg23252698	0.0163532	0.0068853	0.0192755	-0.00776465	0.00373886	0.040155	-0.0127823	0.00565061	0.025656
cg23252712	0.0277658	0.0216803	0.202995	-0.0193955	0.0117729	0.102313	-0.00684525	0.0177925	0.701183
cg23252721	0.00362963	0.00634034	0.568175	-0.00163378	0.00344294	0.636063	0.00153447	0.00520337	0.768626
cg23252755	0.00298017	0.0134518	0.82508	-0.00752157	0.00730463	0.30541	-0.000460091	0.0110396	0.966832
cg23252822	0.0191952	0.0108447	0.0794958	-0.00970047	0.00588888	0.10236	-0.0170475	0.00889996	0.0580308
cg23252828	-0.00863832	0.0103069	0.403788	0.00373724	0.00559688	0.505701	0.00557608	0.00845866	0.511135
cg23252830	-0.000721625	0.00277694	0.795455	0.000852842	0.00150794	0.572839	0.000397368	0.00227897	0.861901
cg23252845	-0.00511393	0.00740645	0.491353	0.00514301	0.00402186	0.203671	-2.8656e-05	0.0060783	0.996247
cg23252848	-0.00454173	0.00301406	0.134715	3.72429e-05	0.0016367	0.981887	0.00259184	0.00247356	0.297021
cg23252861	0.00313548	0.00395728	0.429872	-0.000690751	0.00214889	0.748482	-0.00202169	0.00324765	0.534895
cg23252899	0.00425374	0.0062412	0.496951	-0.00389851	0.0033891	0.252512	-0.00187067	0.00512201	0.715647
cg23252902	0.00228981	0.00796042	0.774157	0.00165527	0.00432268	0.702512	0.000791024	0.00653293	0.903847
cg23252903	-0.00931596	0.0104729	0.37566	-0.00082965	0.00568701	0.884279	0.000548164	0.00859487	0.949263
cg23252919	-0.00909174	0.00834817	0.278503	-0.00257594	0.00453323	0.571033	0.00941951	0.00685115	0.171962
cg23252997	0.00108729	0.0112921	0.923467	0.00770008	0.00613185	0.211867	0.0019674	0.00926717	0.832268
cg23253006	-0.00562432	0.0123722	0.650298	-0.00438945	0.00671837	0.514894	0.00702869	0.0101536	0.490247
cg23253053	-0.0118969	0.015676	0.449523	-0.00391436	0.00851241	0.646538	0.00740735	0.0128649	0.565941
cg23253124	-0.0228126	0.0224663	0.312137	-0.0218582	0.0121997	0.0759312	0.0210837	0.0184376	0.255307
cg23253179	-0.0059617	0.00739888	0.422121	0.0028204	0.00401774	0.48417	0.0039859	0.00607208	0.512918
cg23253243	-0.0125589	0.0232183	0.589666	-0.00534825	0.012608	0.672252	0.012574	0.0190547	0.510702
cg23253262	-0.00272517	0.00918634	0.767289	0.00311504	0.00498838	0.533619	0.00329181	0.00753901	0.663231
cg23253272	0.0011861	0.0024582	0.630405	0.000901727	0.00133485	0.500759	-0.000496259	0.00201738	0.806147
cg23253309	-0.021986	0.0220824	0.321612	0.000414031	0.0119912	0.972519	0.0186096	0.0181225	0.306731
cg23253399	0.0116302	0.0104214	0.26686	-0.0077017	0.00565906	0.176311	-0.0109827	0.00855263	0.201795
cg23253428	-0.000736833	0.0118402	0.950492	-0.00413646	0.00642949	0.521331	0.00717734	0.00971699	0.4617
cg23253448	-0.0024664	0.00899689	0.784491	-0.000345554	0.0048855	0.943741	-0.00223463	0.00738353	0.762727
cg23253569	0.00333932	0.0032075	0.300112	-3.08694e-05	0.00174174	0.985892	-0.00145985	0.00263232	0.580304
cg23253582	0.00240084	0.00709736	0.735803	-0.00347134	0.00385401	0.369711	0.00252343	0.00582464	0.665693
cg23253583	-0.00214473	0.00721921	0.76696	0.000641049	0.00392018	0.870405	0.0031271	0.00592464	0.598693
cg23253584	0.027262	0.0222841	0.223799	-0.0224274	0.0121007	0.0665059	-0.00189741	0.018288	0.917556
cg23253588	0.00809443	0.0103305	0.434988	-0.00458998	0.00560966	0.414996	0.00365461	0.00847797	0.66726
cg23253654	0.00129909	0.0029722	0.66291	-7.10859e-06	0.00161397	0.996494	-0.00135747	0.00243921	0.578986
cg23253678	-0.00238306	0.00725742	0.743263	-0.00230072	0.00394093	0.560549	-0.0016524	0.00595599	0.781967
cg23253718	0.00475759	0.0145465	0.744244	-0.00919272	0.00789908	0.247035	0.00203627	0.011938	0.864875
cg23253739	-0.00486032	0.00812368	0.550876	-0.00499548	0.00441133	0.25992	0.0155856	0.00666691	0.0212086
cg23253752	-0.00835055	0.00914779	0.363318	0.00939969	0.00496744	0.0610854	0.00339344	0.00750737	0.652149
cg23253756	0.0051538	0.00758853	0.498465	0.00226076	0.00412073	0.58437	-0.00545278	0.00622773	0.383175
cg23253879	-0.00115202	0.00264363	0.663857	0.00214603	0.00143555	0.137798	-0.00185134	0.00216956	0.395333
cg23253885	0.017551	0.0103784	0.0936484	-7.29758e-05	0.0056357	0.989692	-0.0110696	0.00851733	0.196437
cg23253914	0.00313136	0.00223234	0.163515	-0.000317851	0.00121221	0.793651	-0.00330534	0.00183203	0.0739365
cg23253961	-0.0126537	0.0148731	0.396742	-0.00140246	0.00807642	0.862461	0.0100483	0.012206	0.412159
cg23253978	-0.0133141	0.0115605	0.251946	0.00502595	0.00627759	0.425078	0.0121843	0.00948742	0.201752
cg23253988	0.0109358	0.0180788	0.546494	-0.0123421	0.00981718	0.211346	-0.00537086	0.0148369	0.718051
cg23253991	0.00755218	0.00982132	0.443567	0.0101341	0.00533318	0.0600261	-0.00253866	0.00806013	0.753385
cg23254024	0.000414054	0.0104862	0.968575	-0.0126233	0.00569422	0.0286893	0.00354574	0.00860577	0.681127
cg23254031	-5.41501e-05	0.00275147	0.984334	-0.00225652	0.0014941	0.133838	0.00195627	0.00225806	0.388184
cg23254045	0.0112195	0.0138006	0.41799	-0.00429403	0.00749401	0.567817	-0.0172986	0.0113258	0.129542
cg23254047	0.00328776	0.0034954	0.348972	0.000588582	0.00189808	0.757076	-0.00228739	0.00286859	0.426941
cg23254057	-0.0136852	0.0105675	0.198019	0.0140596	0.00573835	0.0158576	0.00917397	0.00867246	0.292451
cg23254109	-0.00121095	0.00694464	0.861894	0.00140181	0.00377109	0.710812	-0.00442212	0.0056993	0.43947
cg23254148	-0.00080841	0.0093016	0.9309	0.001824	0.00505096	0.718704	1.64798e-05	0.0076336	0.998281
cg23254163	-0.00207199	0.0147741	0.888723	0.00132943	0.00802263	0.868689	-0.00484505	0.0121247	0.690226
cg23254184	-0.000101274	0.00311771	0.974145	0.00112503	0.00169298	0.507744	0.00092146	0.00255863	0.719435
cg23254196	-0.00969235	0.0308139	0.753703	-0.0197287	0.0167326	0.24092	0.00979942	0.0252883	0.699128
cg23254295	0.0270209	0.0124006	0.0314655	-0.0187472	0.0067338	0.00632163	-0.0108037	0.0101769	0.290747
cg23254302	0.00526635	0.00862452	0.542707	-0.00234509	0.0046833	0.617558	-0.00559959	0.00707794	0.430569
cg23254316	-0.00670642	0.016491	0.68504	0.0105433	0.00895497	0.241592	0.0152135	0.0135338	0.263413
cg23254334	0.0046594	0.00736233	0.528132	-0.00269116	0.0039979	0.502268	-0.006907	0.00604209	0.25546
cg23254346	0.00593979	0.0105081	0.573051	-0.00965787	0.00570613	0.0933735	-0.00716261	0.00862377	0.408018
cg23254393	-0.000680401	0.00605326	0.910709	-0.00216059	0.00328705	0.512359	-0.00095	0.00496777	0.848696
cg23254463	-0.00807541	0.0099723	0.419813	-0.00087967	0.00541517	0.871253	0.00591858	0.00818404	0.4711
cg23254497	-0.0041862	0.00870065	0.631375	0.00163186	0.00472464	0.730458	0.002613	0.00714042	0.715109
cg23254528	-0.00446935	0.00654702	0.49626	-0.000333312	0.00355517	0.925475	0.00374821	0.00537298	0.486897
cg23254569	0.0104256	0.0134988	0.44157	-0.0156257	0.00733012	0.0352562	0.00257833	0.0110781	0.816396
cg23254588	-0.00624848	0.00963545	0.51802	0.00637961	0.00523225	0.225344	0.00573802	0.00790758	0.469604
cg23254650	-0.00511205	0.0310737	0.869628	0.0047361	0.0168736	0.779483	0.010163	0.0255014	0.691016
cg23254662	-0.0251057	0.022651	0.27012	0.00371271	0.0123	0.763339	0.0389399	0.0185892	0.0384883
cg23254733	0.00566257	0.00339984	0.0986504	-0.0045035	0.00184618	0.016312	-0.00515637	0.00279017	0.0672813
cg23254737	-0.00220574	0.00924944	0.811958	0.00570423	0.00502264	0.258549	0.00275726	0.0075908	0.717125
cg23254908	-0.00653332	0.00681671	0.339949	0.00351195	0.00370162	0.344822	0.000395714	0.00559431	0.943737
cg23254918	-0.00404038	0.0031063	0.196077	0.00015228	0.00168678	0.92823	0.00207342	0.00254926	0.417779
cg23255020	0.00148919	0.0269751	0.956075	0.0127434	0.014648	0.386209	-0.0157832	0.0221378	0.477384
cg23255123	-0.0455989	0.0164426	0.00652134	0.0185911	0.00892865	0.0396448	0.0351679	0.013494	0.0104238
cg23255141	-0.00178924	0.0216986	0.934432	0.0107705	0.0117828	0.36267	0.00997186	0.0178075	0.576632
cg23255151	-0.0110625	0.00676278	0.104742	0.0001031	0.00367233	0.977653	0.0113129	0.00555005	0.0439145
cg23255176	-0.00469393	0.00869364	0.590339	-0.00127467	0.00472083	0.787658	0.00512593	0.00713466	0.474
cg23255231	-0.0111217	0.00984352	0.260996	-0.000947366	0.00534524	0.859649	0.00615906	0.00807835	0.447444
cg23255283	-0.0237745	0.0165147	0.152822	0.0116365	0.00896783	0.197146	0.0216603	0.0135532	0.112874
cg23255320	-0.00556293	0.0103765	0.592964	0.00458667	0.00563464	0.417396	-0.00418678	0.00851572	0.623944
cg23255368	0.00625127	0.0059111	0.292579	-0.0030728	0.00320985	0.340514	0.000243586	0.0048511	0.960044
cg23255474	0.0139059	0.0106014	0.192351	-0.00602237	0.00575679	0.297792	-0.00759308	0.00870033	0.384708
cg23255486	0.00166536	0.00198964	0.4044	-0.000483303	0.00108042	0.655517	-0.00108072	0.00163285	0.509445
cg23255601	0.00122539	0.0119163	0.918283	-0.0123244	0.00647083	0.0594422	0.0112044	0.00977947	0.254403
cg23255694	0.00784525	0.0088675	0.378238	-4.85133e-05	0.00481524	0.99198	-0.00659615	0.00727735	0.366709
cg23255774	0.00119627	0.00321087	0.710187	-0.000318806	0.00174357	0.855255	0.000264656	0.00263509	0.920182
cg23255806	0.00523623	0.0059063	0.377256	-0.00397577	0.00320725	0.217753	-0.00834875	0.00484717	0.0878078
cg23255835	-0.000765186	0.00326085	0.81491	0.00185993	0.00177071	0.295841	0.000254476	0.0026761	0.924415
cg23255837	0.000768549	0.0124528	0.9509	0.00260811	0.00676211	0.700468	-0.00302066	0.0102197	0.768114
cg23255911	-0.00519961	0.0108153	0.631637	0.00946009	0.00587292	0.110089	0.00552243	0.00887583	0.535106
cg23255912	-0.00211175	0.00274835	0.443914	-0.0015324	0.00149241	0.30677	0.00101287	0.0022555	0.654267
cg23255934	0.00227062	0.0110311	0.837298	-0.00816112	0.00599011	0.175845	0.0070538	0.00905295	0.437552
cg23255942	0.000948628	0.0108131	0.930251	-0.00367576	0.00587174	0.532606	0.00799552	0.00887406	0.369557
cg23255950	-0.00173568	0.022859	0.939613	-0.00758046	0.0124129	0.542663	0.00140344	0.0187598	0.940501
cg23255963	0.00552202	0.00554906	0.321858	0.000647203	0.00301325	0.830332	-0.00314276	0.00455398	0.491577
cg23255964	0.0103653	0.021454	0.629956	-0.000805608	0.01165	0.944995	0.000559379	0.0176068	0.974713
cg23255995	0.00341287	0.00461578	0.461244	-0.000495845	0.00250647	0.843546	0.000797462	0.00378806	0.833651
cg23256107	-0.0311254	0.0223637	0.166796	0.0138831	0.0121439	0.255434	0.0121399	0.0183533	0.509703
cg23256108	0.0105979	0.0128923	0.412837	-0.00498214	0.00700081	0.478187	-0.0176768	0.0105804	0.0976227
cg23256150	0.0138449	0.0237463	0.561064	-0.015033	0.0128948	0.246208	-0.00434243	0.0194881	0.824085
cg23256188	0.00557148	0.0109902	0.613204	-0.000966888	0.00596789	0.871591	-0.00137414	0.00901937	0.879187
cg23256223	0.00178312	0.00528462	0.736446	0.00282296	0.00286966	0.327408	-0.005627	0.00433696	0.19719
cg23256235	-0.0157981	0.0313041	0.614804	0.0150406	0.0169988	0.378192	0.0154538	0.0256906	0.548721
cg23256343	-0.0234679	0.0206096	0.257307	0.00664236	0.0111914	0.55405	0.0204404	0.0169138	0.229444
cg23256367	0.0101552	0.0179821	0.573403	-0.00413391	0.00976468	0.672864	0.0142588	0.0147575	0.33606
cg23256393	-0.00625667	0.00802683	0.437377	0.00148758	0.00435874	0.733539	0.00383345	0.00658743	0.561802
cg23256401	0.00441839	0.0142766	0.757538	-0.00538046	0.00775248	0.489126	-0.00128273	0.0117164	0.91302
cg23256459	0.00405256	0.0121251	0.738843	-0.00555432	0.00658418	0.400732	0.00680199	0.00995078	0.495688
cg23256466	-0.00957244	0.00503676	0.0599831	0.00222885	0.00273507	0.416881	0.00749861	0.00413355	0.0723906
cg23256476	-0.00191692	0.00799615	0.810986	0.0056053	0.00434208	0.199436	0.00219127	0.00656225	0.739075
cg23256480	8.86393e-05	0.00486571	0.985499	0.0014696	0.00264218	0.579199	-0.000955716	0.00399317	0.811289
cg23256577	-0.0015826	0.0082934	0.849013	0.00328238	0.00450349	0.467641	-0.000583937	0.0068062	0.931785
cg23256579	-0.00441154	0.00963284	0.647878	0.00454211	0.00523083	0.387102	0.0032106	0.00790544	0.68544
cg23256630	-0.00083336	0.00224501	0.711199	-0.000171197	0.00121909	0.888577	-0.000650258	0.00184243	0.724812
cg23256664	-0.00179165	0.00285992	0.532307	-0.0018471	0.001553	0.236851	0.0018358	0.00234707	0.435798
cg23256675	-0.0208929	0.0208634	0.318824	0.00536363	0.0113292	0.636843	0.0311708	0.0171221	0.0714009
cg23256683	-0.00579279	0.00828812	0.486073	0.00292783	0.00450062	0.516701	0.00282374	0.00680186	0.678847
cg23256802	0.0132735	0.0219327	0.546298	0.001226	0.0119099	0.918198	-0.0203351	0.0179996	0.261038
cg23256822	-0.000482159	0.0070391	0.945514	0.00357125	0.00382238	0.352195	0.00136731	0.00577683	0.813339
cg23256829	0.000399268	0.00904455	0.964869	-0.00129354	0.00491138	0.792753	-0.00182436	0.00742265	0.806308
cg23256882	0.0119514	0.0109236	0.276306	-0.00422679	0.00593173	0.477619	-0.00394287	0.00896472	0.66093
cg23256899	0.00223187	0.0103169	0.82913	-0.000780988	0.00560229	0.889385	7.50852e-05	0.00846683	0.99294
cg23256971	-0.00748694	0.00781596	0.340212	0.0031173	0.00424423	0.46422	-0.00233731	0.00641438	0.716269
cg23257002	-0.0059197	0.0221595	0.789861	0.0159482	0.0120331	0.187796	-0.0065102	0.0181858	0.721042
cg23257028	-0.0125861	0.0123191	0.309178	-4.84167e-05	0.00668952	0.994238	0.0170716	0.01011	0.0941311
cg23257041	-0.0093702	0.00490422	0.0586539	0.0010708	0.00266309	0.688398	0.00735803	0.00402477	0.0702318
cg23257141	-0.00291454	0.0025146	0.248947	-0.000690214	0.00136548	0.614238	0.00193316	0.00206367	0.350935
cg23257184	0.0118169	0.017222	0.494062	-0.0144357	0.00935192	0.125556	-0.0186319	0.0141337	0.190156
cg23257220	0.000302072	0.0143315	0.983222	-0.00580357	0.00778232	0.457416	0.00670428	0.0117615	0.569828
cg23257239	-0.010538	0.0204768	0.607843	-0.0121615	0.0111193	0.276464	0.0122132	0.0168048	0.468913
cg23257256	0.0143029	0.0125963	0.25864	-0.00692634	0.00684004	0.313466	-0.0141283	0.0103375	0.174504
cg23257289	0.0279853	0.0232118	0.230539	-0.0154148	0.0126045	0.223958	-0.0313926	0.0190493	0.102214
cg23257354	-0.000111756	0.00770967	0.988461	-0.00141224	0.00418651	0.736509	0.00762644	0.00632714	0.230654
cg23257365	0.00117793	0.00430732	0.785003	0.00160725	0.00233896	0.493427	-0.00200951	0.00353491	0.570872
cg23257386	-0.00637055	0.00674986	0.347338	-0.000939394	0.00366532	0.798204	0.00707547	0.00553945	0.20419
cg23257461	0.000585215	0.0124692	0.962652	-0.00713181	0.00677104	0.29452	0.00812382	0.0102332	0.42898
cg23257502	-0.0237995	0.0183642	0.197696	0.0128752	0.00997212	0.19937	0.00856112	0.015071	0.571158
cg23257561	0.0280105	0.0260058	0.283799	0.00647858	0.0141217	0.647306	-0.030388	0.0213424	0.157325
cg23257564	0.0001959	0.00524496	0.970274	-0.00224811	0.00284812	0.431616	-0.00132498	0.00430441	0.758802
cg23257569	-0.00832298	0.0045499	0.0700684	-0.000190974	0.00247069	0.938529	0.00699331	0.003734	0.0637408
cg23257638	-0.0185875	0.0222744	0.405822	0.00281973	0.0120955	0.816099	0.000200386	0.0182801	0.991274
cg23257697	-0.0223656	0.0126028	0.0787222	0.002104	0.0068436	0.759089	0.0184542	0.0103428	0.0771398
cg23257840	0.00208632	0.00279003	0.456192	-0.0011403	0.00151505	0.45327	-0.00190704	0.00228971	0.406721
cg23257859	-0.00872799	0.00681084	0.202718	0.00410164	0.00369843	0.26984	0.00712902	0.0055895	0.204844
cg23257934	0.00595997	0.0132685	0.654183	0.013509	0.00720505	0.0634531	-0.0102952	0.0108891	0.346499
cg23257935	-0.008866	0.0082131	0.282728	-6.87721e-05	0.00445988	0.987725	0.00130365	0.00674029	0.846993
cg23257987	0.00324611	0.00690302	0.63911	-0.000910653	0.00374848	0.808505	-0.00149411	0.00566514	0.792475
cg23258008	0.0197299	0.0210716	0.351156	-0.0194093	0.0114423	0.0926623	-0.0200397	0.0172929	0.249033
cg23258033	0.0101165	0.0186031	0.587673	-0.0143142	0.0101019	0.159313	-0.00292138	0.0152671	0.848603
cg23258044	0.00264388	0.00804958	0.743197	-0.000728802	0.00437109	0.867887	0.00336624	0.0066061	0.611377
cg23258063	0.00271711	0.0024691	0.273541	-0.000800035	0.00134077	0.551936	-0.00141292	0.00202633	0.487099
cg23258065	0.00480439	0.00395591	0.227164	-0.00276217	0.00214814	0.201198	-0.00174669	0.00324653	0.591651
cg23258095	-0.0218528	0.0155802	0.163551	-0.00290965	0.00846037	0.731567	0.0191409	0.0127863	0.13726
cg23258152	0.0001384	0.0179337	0.993856	0.00819239	0.00973835	0.402033	0.0108831	0.0147177	0.461204
cg23258173	-0.0170827	0.0127751	0.183922	-0.00843923	0.00693717	0.226389	0.0190619	0.0104843	0.0717635
cg23258188	-0.00693815	0.00747066	0.355068	0.00538381	0.00405673	0.187213	0.0022423	0.006131	0.715267
cg23258300	-0.0175532	0.0090175	0.0541364	-0.00213957	0.00489669	0.66301	0.0169616	0.00740045	0.0238109
cg23258304	0.0288868	0.0209161	0.170054	-0.00614131	0.0113579	0.589801	-0.013871	0.0171653	0.420788
cg23258320	-0.001219	0.00290971	0.676077	-0.00119314	0.00158003	0.451781	0.000586827	0.00238793	0.806336
cg23258358	-0.02527	0.037344	0.500029	0.00135452	0.0202786	0.946866	0.0304389	0.0306473	0.322793
cg23258365	0.0181136	0.00853583	0.0360769	-0.000849197	0.00463514	0.854972	-0.0107066	0.00700516	0.129287
cg23258400	0.00124877	0.0118579	0.916321	-0.00014054	0.0064391	0.982626	-0.00102911	0.00973152	0.915973
cg23258585	-0.00122951	0.00923637	0.894345	0.00466305	0.00501554	0.354552	0.00247067	0.00758007	0.745087
cg23258611	0.00529306	0.0131927	0.689042	-0.00810684	0.00716389	0.260253	-0.00126651	0.0108269	0.907091
cg23258615	0.00629175	0.0147076	0.669641	0.0040643	0.00798652	0.611845	-0.00295317	0.0120702	0.80717
cg23258617	0.0169363	0.0191712	0.378934	-0.01046	0.0104104	0.317211	-0.00952233	0.0157333	0.546271
cg23258703	-0.00290783	0.018624	0.876214	0.00888925	0.0101132	0.381333	-0.000338983	0.0152843	0.982346
cg23258717	-0.0297686	0.0201607	0.14265	0.0152134	0.0109477	0.167445	0.0153988	0.0165454	0.35405
cg23258718	-0.00202146	0.00600382	0.736988	0.000879359	0.0032602	0.787877	0.00353844	0.0049272	0.474191
cg23258840	0.0103435	0.00692031	0.137865	-0.00224291	0.00375787	0.551829	-0.00698126	0.00567933	0.221605
cg23258854	0.00548155	0.00777955	0.482542	-0.00413533	0.00422446	0.329776	0.0041871	0.00638449	0.513307
cg23258897	-0.00094811	0.00224985	0.674278	-0.000643919	0.00122172	0.599213	-0.000172517	0.0018464	0.925729
cg23258914	0.000189467	0.0155318	0.990289	0.00200097	0.00843408	0.812905	0.00630733	0.0127466	0.62171
cg23258940	-0.000745579	0.010923	0.945704	0.00367425	0.0059314	0.536896	-0.0104879	0.00896423	0.244539
cg23259001	-0.0100965	0.00992215	0.311114	0.00766056	0.00538793	0.157914	0.00984905	0.00814287	0.229052
cg23259031	-0.00348872	0.0066696	0.601972	0.00107018	0.00362173	0.768178	0.000998059	0.00547358	0.855651
cg23259038	0.028332	0.0189248	0.137236	-0.018751	0.0102766	0.0707705	-0.00665303	0.0155311	0.669222
cg23259092	0.0116447	0.00760349	0.128518	-0.00281506	0.00412885	0.496797	-0.00513731	0.00624	0.412127
cg23259119	-0.0140539	0.011091	0.20778	0.00469621	0.00602264	0.437207	0.0114656	0.00910212	0.210457
cg23259136	-0.000180836	0.0105912	0.986408	-0.00553348	0.00575127	0.338093	0.00590352	0.00869198	0.498443
cg23259289	0.0190937	0.0122676	0.122476	-0.00174583	0.00666154	0.793753	-0.0154273	0.0100677	0.128305
cg23259324	-0.00378131	0.00977749	0.699699	-0.00272934	0.00530938	0.608241	0.00533006	0.00802416	0.507919
cg23259375	-0.0439949	0.024568	0.0760854	0.0131799	0.0133409	0.325354	0.0314488	0.0201624	0.121685
cg23259381	-0.00919235	0.00392598	0.0210117	0.00461854	0.00213189	0.0324382	0.00610265	0.00322196	0.060841
cg23259384	0.0102838	0.0118452	0.387185	-0.0111007	0.00643222	0.0871925	0.00671194	0.00972111	0.491366
cg23259394	-0.00093635	0.00825075	0.909852	-0.00626512	0.00448033	0.164818	0.00343739	0.00677119	0.612716
cg23259435	-0.000559723	0.00243836	0.818869	-0.00185623	0.00132408	0.163761	-0.000140886	0.00200111	0.944
cg23259440	-0.00649972	0.00977912	0.507663	0.00174584	0.00531027	0.742957	0.00349425	0.00802549	0.66413
cg23259477	-0.00657555	0.00712758	0.358261	0.00131606	0.00387043	0.734483	0.00654251	0.00584944	0.265797
cg23259527	-0.00415583	0.0102725	0.686589	-0.00177805	0.0055782	0.750521	0.00548927	0.00843043	0.516324
cg23259586	0.00387778	0.00853794	0.650592	0.00659323	0.00463628	0.157828	-0.00789828	0.00700688	0.262104
cg23259603	0.0507456	0.0303783	0.0976723	-0.012629	0.0164961	0.445567	-0.0331198	0.0249308	0.186772
cg23259607	-0.0061593	0.0105059	0.558894	0.00559445	0.0057049	0.328923	0.00515295	0.00862191	0.551297
cg23259671	0.00588169	0.0110961	0.597132	-0.00438176	0.0060254	0.46864	0.00542474	0.00910629	0.55259
cg23259681	0.00545077	0.013664	0.690729	-0.00862777	0.00741982	0.247427	-0.0118706	0.0112137	0.292112
cg23259711	-0.0024964	0.00389755	0.523177	0.00142735	0.00211645	0.501468	0.00176973	0.00319862	0.581196
cg23259713	-0.0219305	0.011187	0.0524821	0.00105004	0.00607475	0.863085	0.0184856	0.00918087	0.0465046
cg23259721	-0.0165526	0.00786924	0.0377054	-0.00177331	0.00427316	0.67896	0.00835121	0.0064581	0.198673
cg23259813	-0.00872932	0.0110148	0.42977	0.000822226	0.00598126	0.890913	0.00640223	0.00903958	0.480292
cg23259851	-0.00169563	0.00278661	0.544115	0.000462844	0.00151319	0.760279	0.000783963	0.0022869	0.732399
cg23259900	-0.00406991	0.0142967	0.776428	-0.00338367	0.0077634	0.6638	0.0140006	0.0117329	0.235332
cg23259973	-0.00977045	0.0259153	0.706889	-0.0138526	0.0140726	0.327095	0.0204672	0.0212681	0.337989
cg23259981	0.00145245	0.00978697	0.882294	-0.00413226	0.00531453	0.438509	0.000968586	0.00803194	0.904234
cg23260026	0.00158023	0.0106541	0.882361	-0.00673045	0.0057854	0.247205	0.000263492	0.00874357	0.976014
cg23260105	0.00205571	0.00410665	0.617665	-0.000363659	0.00223	0.870758	-0.00136626	0.00337023	0.685976
cg23260190	0.00101096	0.00640776	0.874926	-0.00855301	0.00347955	0.0155285	0.00204533	0.0052587	0.69807
cg23260202	0.0297069	0.0496713	0.551023	-0.00798362	0.0269726	0.767796	-0.0169936	0.0407641	0.677581
cg23260221	0.0151405	0.0136084	0.268312	-0.0074947	0.00738967	0.312706	-0.0200362	0.0111681	0.0755525
cg23260241	0.000375339	0.0102428	0.970835	0.000604694	0.00556208	0.913625	0.0011344	0.00840606	0.892898
cg23260254	-0.0020679	0.0150078	0.89066	0.00504479	0.00814957	0.537179	-0.0041143	0.0123166	0.738981
cg23260328	-0.180893	0.0949748	0.0594386	0.0623422	0.0515733	0.229329	0.111867	0.0779436	0.154059
cg23260330	-0.00775359	0.00664513	0.245811	0.00246466	0.00360844	0.496027	0.00877784	0.0054535	0.110356
cg23260484	-0.0411202	0.0210584	0.0533983	0.01391	0.0114351	0.226426	0.0208355	0.0172821	0.230554
cg23260500	0.0200611	0.00604775	0.0012332	-0.0146417	0.00328405	1.99856e-05	-0.0157907	0.00496324	0.00190432
cg23260502	-0.00241162	0.00810064	0.766488	0.00331532	0.00439882	0.452648	0.000626429	0.00664801	0.925099
cg23260525	0.00118909	0.0116243	0.91871	5.50578e-05	0.00631225	0.993056	0.00501896	0.0095398	0.599873
cg23260529	-0.0155956	0.0161914	0.337559	0.015896	0.00879226	0.073347	-0.00689639	0.0132879	0.604804
cg23260554	-0.00669589	0.00767739	0.385023	0.00203562	0.00416898	0.626325	0.00608022	0.00630065	0.336655
cg23260573	0.0173482	0.010092	0.0884283	-0.00279836	0.00548019	0.610631	-0.0176329	0.00828229	0.0354866
cg23260578	0.00758173	0.00837457	0.36727	-0.00226832	0.00454757	0.618917	-0.00504819	0.00687281	0.464197
cg23260612	-0.0175911	0.0209599	0.403137	0.0208356	0.0113817	0.0698629	-0.000772634	0.0172013	0.964255
cg23260625	0.000356842	0.00776527	0.963431	-0.00150445	0.00421671	0.721937	0.00150461	0.00637278	0.813794
cg23260635	-0.00466542	0.00190221	0.0157531	0.00137431	0.00103294	0.186112	0.00330537	0.0015611	0.0364851
cg23260699	0.00367404	0.0148716	0.805329	-0.0178708	0.00807559	0.0289672	0.00224026	0.0122048	0.8547
cg23260717	0.00591882	0.00984074	0.54877	-0.00333111	0.00534373	0.534333	-0.00580265	0.00807607	0.473973
cg23260731	-0.000976815	0.00241042	0.686083	-0.000759177	0.00130891	0.563096	0.0011191	0.00197817	0.572734
cg23260754	-0.00506443	0.00914929	0.581022	0.00560882	0.00496826	0.261383	-0.00708926	0.00750861	0.347162
cg23260799	0.000116185	0.00393404	0.976493	-0.000482654	0.00213626	0.821672	-0.000769654	0.00322857	0.812023
cg23260840	-0.00156519	0.0134512	0.907579	-0.00864239	0.00730427	0.239282	-0.000303316	0.0110391	0.978129
cg23260877	-0.0136486	0.0135539	0.31615	0.00969385	0.00736005	0.190546	0.00892939	0.0111234	0.423845
cg23260901	-0.0145108	0.0118987	0.225251	-0.0022479	0.00646123	0.728575	0.00398652	0.00976496	0.683886
cg23260966	-0.0368993	0.0263132	0.163637	0.00900135	0.0142886	0.530023	0.0428554	0.0215946	0.0496852
cg23261070	0.0035059	0.0022711	0.125532	-0.00126051	0.00123325	0.308975	-0.00344585	0.00186384	0.0671729
cg23261073	0.00673889	0.00770203	0.383508	-0.00852269	0.00418236	0.0439727	-0.000271214	0.00632088	0.965853
cg23261097	-0.00126035	0.00786838	0.873034	0.00300793	0.0042727	0.482928	-0.000681514	0.0064574	0.91614
cg23261102	-0.000912681	0.0030028	0.761745	-0.000627999	0.00163058	0.700879	0.000361051	0.00246433	0.883786
cg23261103	-0.0047576	0.00740104	0.521673	0.00290124	0.00401892	0.471891	0.00591282	0.00607386	0.332447
cg23261107	-0.0258582	0.0288758	0.372478	0.0126084	0.0156802	0.423075	0.0193061	0.0236977	0.417014
cg23261154	-0.0115672	0.00947919	0.224973	-0.000431496	0.0051474	0.933346	0.00648616	0.00777935	0.40622
cg23261171	-0.00420237	0.0108925	0.700388	0.00389262	0.00591487	0.511844	-0.0050647	0.00893924	0.572161
cg23261184	-0.00167673	0.00348689	0.631567	-0.000818969	0.00189345	0.666205	0.00230504	0.00286161	0.422266
cg23261204	0.0231674	0.00898693	0.0112625	-0.00491983	0.00488009	0.315598	-0.0227998	0.00737536	0.00252465
cg23261233	0.00249058	0.00313947	0.429304	-3.01398e-05	0.0017048	0.985927	-0.00321467	0.00257649	0.214792
cg23261237	0.000573589	0.00315818	0.856215	-3.06973e-05	0.00171496	0.985751	6.55331e-05	0.00259184	0.979874
cg23261280	0.00310837	0.00809396	0.701694	0.00153356	0.00439519	0.727818	0.000285146	0.00664252	0.965837
cg23261299	-0.00644603	0.0143769	0.654776	0.00219476	0.00780697	0.77914	0.00748014	0.0117988	0.527414
cg23261319	0.000514102	0.0088888	0.953983	0.00623367	0.0048268	0.199248	0.000901509	0.00729483	0.901872
cg23261327	0.0161562	0.0144317	0.265368	-0.00364507	0.00783673	0.642761	-0.0108866	0.0118438	0.360012
cg23261343	0.0398245	0.0192698	0.0411126	-0.00830738	0.0104639	0.428959	-0.0357131	0.0158143	0.0259009
cg23261372	-0.006988	0.00452054	0.125017	0.000301763	0.00245475	0.902387	0.00367527	0.0037099	0.324023
cg23261375	0.112346	0.0806732	0.166548	0.00388942	0.0438072	0.929414	-0.128423	0.0662066	0.0549727
cg23261394	-0.000486605	0.00722675	0.946438	0.00238333	0.00392428	0.544884	-0.000601542	0.00593083	0.919397
cg23261420	-0.00226582	0.00755452	0.764798	0.000300213	0.00410226	0.941794	-9.69847e-05	0.00619981	0.987547
cg23261443	0.000260997	0.00649493	0.968019	-0.000739099	0.00352688	0.834398	-0.000148574	0.00533024	0.977813
cg23261491	0.000528479	0.00306077	0.863234	-0.000785051	0.00166206	0.637624	-0.00193792	0.00251191	0.44207
cg23261530	-0.0108625	0.0127368	0.395599	0.00157362	0.00691634	0.82044	0.0125165	0.0104528	0.23371
cg23261533	0.0207814	0.0100617	0.0412361	-0.00455274	0.00546372	0.406499	-0.0109337	0.00825741	0.188212
cg23261599	0.00212226	0.010404	0.838741	0.00315961	0.00564957	0.577118	0.00564171	0.00853829	0.510152
cg23261608	0.00433122	0.0114643	0.706306	-0.0114511	0.00622535	0.0685496	-0.00132166	0.00940847	0.888541
cg23261712	-0.000585096	0.00954581	0.951237	0.000943424	0.00518358	0.855916	-0.00735474	0.00783402	0.34988
cg23261715	-0.00673294	0.00777318	0.388279	0.0132117	0.004221	0.00223884	-0.00140288	0.00637926	0.826347
cg23261743	0.00823366	0.00864891	0.34319	-0.001171	0.00469654	0.803568	-0.00486618	0.00709796	0.494424
cg23261809	-0.00150232	0.00319652	0.639295	-5.14972e-05	0.00173578	0.976385	0.00305872	0.00262331	0.246144
cg23261820	0.00380524	0.0115615	0.742682	-0.0053127	0.00627812	0.399265	-0.00381834	0.00948822	0.688149
cg23261831	0.0103628	0.0171168	0.546147	0.000755477	0.00929477	0.935367	-0.000387553	0.0140473	0.97804
cg23261846	0.00393912	0.0175906	0.823224	-0.00842551	0.00955206	0.379667	0.0082213	0.0144362	0.570183
cg23261910	0.00477502	0.00550214	0.387367	-0.00279762	0.00298778	0.351142	-0.00539308	0.00451548	0.234908
cg23261919	0.0140174	0.0210757	0.507379	0.026141	0.0114445	0.0242827	-0.0239344	0.0172963	0.169225
cg23262020	-0.00290604	0.00245415	0.238913	0.00329553	0.00133265	0.0149321	0.000543041	0.00201406	0.787954
cg23262030	-0.00383298	0.00478461	0.424797	-0.00103041	0.00259814	0.692434	0.0029779	0.00392661	0.44984
cg23262049	0.0590076	0.0184367	0.00179304	-0.015629	0.0100115	0.121372	-0.0435001	0.0151306	0.00485205
cg23262073	0.0139029	0.0285995	0.627847	0.000835898	0.0155301	0.957173	-0.0163625	0.023471	0.487188
cg23262094	0.00254936	0.0135921	0.851565	0.00177935	0.00738077	0.809943	-0.00310417	0.0111547	0.781317
cg23262101	0.0131611	0.0187673	0.484612	-0.00539809	0.010191	0.597395	-0.00832956	0.0154019	0.589729
cg23262123	-0.000564893	0.00624134	0.928048	0.00176015	0.00338918	0.604564	0.00320522	0.00512212	0.532768
cg23262133	-0.00751547	0.013125	0.568078	0.0101617	0.00712714	0.156765	0.00381682	0.0107714	0.723756
cg23262134	-0.00410045	0.00428736	0.340965	0.000571627	0.00232812	0.806503	-0.000955152	0.00351853	0.786544
cg23262190	-0.00508816	0.0084103	0.546431	0.00516036	0.00456697	0.260963	0.00586878	0.00690214	0.397014
cg23262213	-0.000107596	0.00975926	0.991223	-3.9008e-05	0.00529948	0.99414	-0.00324783	0.0080092	0.685888
cg23262272	-0.00455096	0.0036763	0.218382	0.00118848	0.00199631	0.552841	0.00243251	0.00301705	0.421837
cg23262274	-0.000611614	0.00420785	0.8847	0.00460218	0.00228495	0.0464367	-0.00196284	0.00345329	0.570924
cg23262312	-0.0214877	0.0165591	0.197125	0.0191795	0.00899191	0.0351502	0.0156753	0.0135896	0.251216
cg23262325	-0.0038186	0.00874575	0.66324	-0.00409284	0.00474913	0.390668	0.00205179	0.00717743	0.775518
cg23262340	-0.00504312	0.00653349	0.441837	-0.00321757	0.00354782	0.366434	0.00436004	0.00536188	0.417886
cg23262351	-0.0291993	0.016791	0.0848348	-0.00115268	0.00911785	0.899631	0.0283195	0.01378	0.0422359
cg23262361	-0.00187479	0.00347885	0.591037	0.00196562	0.00188909	0.300384	-0.000563852	0.00285501	0.843804
cg23262365	0.0207696	0.0363068	0.56845	-0.0286591	0.0197154	0.148893	0.00984013	0.0297961	0.74184
cg23262375	-0.0149524	0.00540924	0.00669163	0.0012479	0.00293733	0.671782	0.0108175	0.00443923	0.0164218
cg23262420	-0.0117572	0.0130014	0.367814	0.00390294	0.00706005	0.581508	0.015212	0.01067	0.15679
cg23262459	0.00428248	0.00477437	0.371692	-0.000932424	0.00259258	0.719798	-0.00231742	0.00391821	0.555433
cg23262467	0.00785377	0.0110237	0.4777	8.2152e-05	0.00598613	0.989075	-0.00518593	0.00904693	0.567662
cg23262488	-0.00945248	0.00732814	0.199795	-0.00337021	0.00397933	0.398873	0.00178146	0.00601403	0.767622
cg23262550	0.000885243	0.0147971	0.952403	-0.00877167	0.00803511	0.277365	-0.00333309	0.0121436	0.784236
cg23262555	-0.00306807	0.00786411	0.69719	0.003969	0.00427038	0.354704	0.0004836	0.00645389	0.940405
cg23262619	-0.00628416	0.00618775	0.312058	0.000534107	0.00336008	0.873995	0.00510581	0.00507814	0.316888
cg23262811	-0.00458444	0.0150434	0.761134	0.01245	0.00816887	0.130359	0.0132703	0.0123457	0.284777
cg23262827	-1.02373e-05	0.00238745	0.996586	-0.000997632	0.00129644	0.443235	0.00272858	0.00195932	0.166546
cg23262831	-0.00289059	0.00554565	0.603251	-0.00137349	0.00301141	0.649219	0.00110533	0.00455119	0.808562
cg23262880	-0.000341559	0.0113104	0.975963	-0.00689569	0.00614178	0.263988	-0.000314167	0.00928217	0.973061
cg23262897	-0.0157299	0.0155408	0.313679	-0.00270897	0.008439	0.748815	0.000671448	0.012754	0.958109
cg23262914	0.0144401	0.0141095	0.30835	0.00656614	0.00766176	0.393307	-0.0189888	0.0115793	0.103886
cg23262918	0.00347743	0.00272342	0.204339	0.000147136	0.00147887	0.920929	-0.00167113	0.00223504	0.456241
cg23262973	0.0184884	0.00771961	0.0183108	0.000915473	0.00419191	0.82753	-0.0117883	0.0063353	0.0654532
cg23263051	0.00113722	0.00419809	0.786984	-0.000203285	0.00227965	0.929106	-0.00195006	0.00344527	0.572539
cg23263176	-0.0302547	0.0161971	0.0644366	0.020527	0.00879537	0.0214207	0.0231878	0.0132926	0.0838798
cg23263226	0.0160617	0.0109335	0.144675	0.000632361	0.00593711	0.915372	-0.013014	0.00897285	0.149798
cg23263302	-0.00637185	0.0152547	0.676983	0.00730971	0.00828364	0.37947	0.00761658	0.0125192	0.544182
cg23263329	0.00966298	0.00760476	0.206535	0.00138941	0.00412955	0.737169	-0.00723027	0.00624105	0.249168
cg23263534	0.00881323	0.017111	0.607543	0.00638461	0.00929162	0.493443	-0.0170594	0.0140426	0.22703
cg23263535	-0.0100456	0.00887153	0.259955	0.0037123	0.00481742	0.442597	0.00240819	0.00728065	0.741451
cg23263600	0.0535532	0.0187871	0.00521293	-0.015633	0.0102018	0.1283	-0.0412934	0.0154182	0.00853609
cg23263641	-0.0217113	0.0227177	0.34132	0.00411164	0.0123362	0.739543	0.0236553	0.0186439	0.207193
cg23263679	0.00341167	0.00802589	0.671607	-0.00101286	0.00435823	0.816658	-0.0104208	0.00658666	0.116497
cg23263731	0.00901893	0.00502951	0.0756886	0.00268777	0.00273113	0.327215	-0.00959423	0.0041276	0.0219398
cg23263791	-0.00287686	0.0132891	0.829012	-0.009014	0.00721624	0.21427	0.020579	0.010906	0.0618047
cg23263802	0.00191341	0.00280956	0.49728	-0.00118868	0.00152565	0.437577	-0.00144682	0.00230574	0.531642
cg23263840	0.00310075	0.0149481	0.836054	-0.00109194	0.00811715	0.893235	0.0122818	0.0122676	0.318947
cg23263857	-0.000372408	0.00992561	0.970138	-0.00437072	0.00538981	0.419161	-0.000790184	0.00814571	0.922898
cg23263911	-0.00350596	0.0223876	0.875845	0.0117775	0.0121569	0.334777	0.0155932	0.018373	0.39789
cg23263923	-0.00487773	0.00387364	0.210619	0.0024189	0.00210347	0.252655	0.00455363	0.003179	0.154863
cg23263937	-0.00684257	0.00662019	0.303595	0.00105335	0.0035949	0.770065	0.00577026	0.00543303	0.290531
cg23263967	-0.00875314	0.00987711	0.377441	-0.000574176	0.00536348	0.914942	0.00331156	0.00810591	0.683674
cg23264016	-0.00539219	0.0145004	0.710709	-0.00322458	0.00787402	0.682954	0.00863351	0.0119001	0.469688
cg23264018	0.0573021	0.116334	0.623301	-0.0569443	0.0631718	0.369335	-0.0241932	0.0954725	0.800428
cg23264059	-0.00653749	0.00924475	0.480965	0.000836085	0.00502009	0.868032	0.013357	0.00758695	0.0810976
cg23264100	0.0617437	0.0338449	0.0708189	0.00786429	0.0183785	0.669555	-0.0515284	0.0277757	0.066251
cg23264234	-0.0021149	0.00732757	0.773414	0.000573175	0.00397902	0.885725	0.00653383	0.00601356	0.279626
cg23264236	-0.0110922	0.0129832	0.394767	0.00869883	0.00705018	0.21989	0.00390288	0.010655	0.714849
cg23264278	-0.00142304	0.00924361	0.877933	0.00132622	0.00501947	0.792109	0.00284177	0.00758601	0.708674
cg23264395	0.00887868	0.00596507	0.139495	5.22186e-06	0.00323916	0.998717	-0.00960848	0.0048954	0.0521992
cg23264413	0.0138727	0.0182499	0.448788	-0.0175546	0.00991007	0.0792651	-0.00352977	0.0149773	0.814123
cg23264429	-0.0464668	0.0282252	0.102559	0.02399	0.0153269	0.120404	0.0430802	0.0231638	0.0655846
cg23264443	-0.00194616	0.00511216	0.704165	-0.00417483	0.00277601	0.135474	0.00279563	0.00419543	0.506582
cg23264455	0.000630821	0.0075458	0.933527	0.00401894	0.00409753	0.328834	-0.00353631	0.00619266	0.569132
cg23264519	-0.000508158	0.00447402	0.909778	3.74969e-05	0.00242949	0.987714	0.00184846	0.00367173	0.615668
cg23264525	0.0135239	0.0136669	0.324572	-0.000863943	0.00742141	0.907538	-0.00738331	0.0112161	0.511734
cg23264547	-0.0125312	0.0137896	0.365472	-0.000520946	0.00748804	0.944662	0.0111702	0.0113168	0.325787
cg23264557	-0.00145652	0.0024745	0.557329	0.000866664	0.00134371	0.520283	0.00117275	0.00203077	0.564789
cg23264565	0.0198253	0.0176616	0.26409	-0.00666354	0.0095906	0.488646	-0.0137599	0.0144944	0.344539
cg23264673	-0.000324406	0.00218903	0.882459	-0.000495073	0.00118869	0.677866	0.000136148	0.00179649	0.939727
cg23264682	-0.000598622	0.00380533	0.875288	0.00132248	0.00206637	0.523503	-0.000915283	0.00312294	0.77001
cg23264738	0.00914649	0.0119887	0.447139	-0.00709142	0.00651009	0.278403	0.00254718	0.0098388	0.796203
cg23264746	-0.0046736	0.00238533	0.0526072	0.000713568	0.00129528	0.582822	0.00407953	0.00195758	0.0394798
cg23264750	-0.00156842	0.0108273	0.885088	-0.00528482	0.00587944	0.370689	0.0029655	0.00888569	0.739212
cg23264776	-0.070886	0.0235412	0.00322878	0.0460384	0.0127833	0.000476408	0.0515236	0.0193197	0.00881086
cg23264821	0.00228849	0.0162535	0.888285	0.000348148	0.00882597	0.968606	0.0133127	0.0133388	0.32045
cg23264874	-0.00319183	0.00910271	0.726525	1.53952e-05	0.00494296	0.997521	8.6967e-05	0.00747038	0.990733
cg23264877	-0.0057725	0.0071162	0.419015	-0.00647464	0.00386425	0.0966717	0.00418974	0.0058401	0.474643
cg23264902	0.00944261	0.00739848	0.204541	-0.000148824	0.00401753	0.970517	-0.00548341	0.00607176	0.368446
cg23264914	-0.00457796	0.00796842	0.566794	-0.00257585	0.00432702	0.55287	0.00420741	0.00653949	0.521313
cg23265009	0.00929806	0.0130813	0.478718	-0.00066711	0.00710341	0.925348	-0.00655599	0.0107355	0.542669
cg23265053	-0.000110889	0.00257823	0.965772	-0.000115847	0.00140004	0.934204	-0.000503485	0.0021159	0.81236
cg23265082	-0.00492325	0.0175531	0.779639	-0.00564898	0.00953173	0.554632	-0.00696402	0.0144055	0.629752
cg23265096	-0.00593861	0.00969318	0.541367	-0.00154478	0.0052636	0.769705	0.00311895	0.00795497	0.695761
cg23265105	-0.0289194	0.0304506	0.344339	0.00999926	0.0165353	0.54661	0.0074274	0.0249901	0.766864
cg23265288	0.00669172	0.0146708	0.649198	0.00393593	0.00796653	0.62225	-0.0157333	0.0120399	0.194021
cg23265294	0.0106367	0.0155798	0.496218	-0.00229268	0.00846017	0.786902	-0.00815767	0.012786	0.524789
cg23265439	0.00125445	0.00542973	0.817718	0.000129346	0.00294846	0.965088	-0.000130937	0.00445605	0.976612
cg23265491	0.00492287	0.00388953	0.208305	-0.00092215	0.0021121	0.663254	-0.00383716	0.00319205	0.231906
cg23265500	-0.0122533	0.00982353	0.214921	0.00548574	0.00533438	0.30603	0.0101681	0.00806194	0.20989
cg23265542	0.0105554	0.0161881	0.515733	0.0014582	0.00879049	0.868553	0.00202809	0.0132852	0.878948
cg23265604	0.000907666	0.00360504	0.801683	-0.00164795	0.00195761	0.401717	0.00172532	0.00295857	0.560979
cg23265656	0.0380176	0.0257047	0.141994	-0.00561644	0.0139582	0.688188	-0.0172823	0.0210952	0.414415
cg23265776	0.00641082	0.0139492	0.646722	0.0014423	0.00757469	0.849338	-0.00953274	0.0114478	0.406808
cg23266063	-0.00140643	0.00987422	0.886997	-0.00154348	0.00536191	0.773995	0.00334471	0.00810354	0.680595
cg23266069	-0.0123088	0.00903601	0.17592	0.00298682	0.00490674	0.543967	0.00870233	0.00741564	0.243126
cg23266130	0.00524428	0.0141426	0.711489	0.00137562	0.00767973	0.85817	-0.00537399	0.0116065	0.644268
cg23266151	-0.00139957	0.00732966	0.84892	-0.00152757	0.00398016	0.701871	0.00687576	0.00601528	0.2555
cg23266204	-0.00177332	0.00227794	0.43796	0.000225473	0.00123697	0.8557	0.00119846	0.00186945	0.522809
cg23266243	-0.00908914	0.00677661	0.182602	0.00618691	0.00367984	0.0955421	0.00918947	0.00556141	0.101312
cg23266258	-0.00194932	0.00594018	0.743416	-0.00134823	0.00322564	0.676783	0.00600206	0.00487497	0.220874
cg23266266	6.9288e-05	0.00217375	0.97463	-0.00116316	0.00118039	0.326588	-0.000618685	0.00178394	0.729399
cg23266305	-0.00105885	0.00205888	0.608086	0.0014089	0.00111801	0.21027	0.00185465	0.00168967	0.274759
cg23266308	-0.00855688	0.00784463	0.277747	0.00606436	0.0042598	0.157385	0.00921625	0.0064379	0.155105
cg23266398	-0.0294282	0.0222839	0.189374	-0.0073479	0.0121006	0.544948	0.0377375	0.0182879	0.0414166
cg23266407	0.00482122	0.0142471	0.735708	-0.00098893	0.0077365	0.89852	-0.00277674	0.0116923	0.812723
cg23266464	-0.00587252	0.0147122	0.69055	-0.00133326	0.00798904	0.867766	0.0118079	0.012074	0.33024
cg23266487	-0.00046905	0.0158918	0.976507	-0.00757557	0.00862957	0.381932	0.000274343	0.013042	0.983256
cg23266506	0.0129331	0.00794608	0.106469	-0.00391434	0.00431489	0.366299	-0.0143902	0.00652116	0.0294136
cg23266533	-0.00167692	0.00306068	0.584876	0.000111429	0.00166202	0.946668	0.00189858	0.00251183	0.451351
cg23266580	-0.017479	0.011408	0.12835	-0.00688483	0.00619477	0.268822	0.0227416	0.00936226	0.0167572
cg23266594	0.000267979	0.014643	0.985432	0.00180316	0.00795146	0.821023	-0.000168252	0.0120172	0.988855
cg23266597	0.018632	0.0158837	0.243318	-0.010221	0.00862516	0.238563	-0.0121846	0.0130353	0.351974
cg23266598	-0.0131269	0.0116375	0.261781	0.0152736	0.0063194	0.0172964	0.0145325	0.00955061	0.130971
cg23266633	0.0250161	0.0259004	0.336235	-0.00341854	0.0140645	0.80841	-0.000614677	0.0212559	0.976982
cg23266693	-0.00853632	0.0138855	0.539979	-0.00327397	0.00754012	0.664989	0.0164536	0.0113955	0.151618
cg23266743	-0.00174936	0.00341461	0.609457	-0.000508188	0.00185421	0.784542	0.00186605	0.00280229	0.506868
cg23266747	0.0122131	0.0241508	0.614078	0.00541629	0.0131144	0.680408	-0.0157299	0.01982	0.429113
cg23266773	0.0458721	0.0176587	0.010669	-0.00280704	0.00958905	0.770277	-0.0331521	0.0144921	0.0240733
cg23266785	0.00253333	0.00690029	0.714224	0.000738777	0.003747	0.844063	-0.00223973	0.00566291	0.693233
cg23266797	-0.0127676	0.0162667	0.434203	0.0104814	0.00883314	0.237943	-0.000693867	0.0133497	0.958642
cg23266840	-0.0168916	0.010436	0.108399	0.00471849	0.00566697	0.406857	0.0131644	0.00856459	0.127147
cg23266860	-0.00155695	0.00492123	0.752318	-0.00103393	0.00267233	0.699576	-0.000266193	0.00403874	0.947569
cg23266943	0.0074509	0.00794672	0.3505	-0.00424357	0.00431523	0.327572	0.000895831	0.00652168	0.890996
cg23266968	-0.022663	0.0129492	0.0828821	0.00097143	0.00703169	0.890374	0.00926479	0.0106271	0.385212
cg23267110	-0.00229019	0.00342458	0.505056	0.000735627	0.00185962	0.693182	0.000342852	0.00281048	0.903129
cg23267171	-0.0100566	0.0120275	0.404892	0.000986791	0.00653117	0.880182	0.0212353	0.00987066	0.0336359
cg23267217	8.09489e-05	0.00205068	0.968584	0.000938415	0.00111356	0.401217	-0.000635128	0.00168294	0.70661
cg23267224	-0.00331506	0.00798843	0.678962	-0.00441172	0.00433788	0.311375	0.0101466	0.00655591	0.124568
cg23267277	0.00534083	0.00865229	0.53833	0.00756902	0.00469838	0.110049	-0.00576281	0.00710073	0.418786
cg23267301	-0.0254333	0.0106826	0.0189929	0.0150762	0.00580085	0.0106323	0.0113653	0.00876692	0.197557
cg23267345	0.000474306	0.00390402	0.903523	0.000588217	0.00211997	0.781944	-0.000592683	0.00320394	0.853581
cg23267513	-0.0135184	0.00897099	0.134702	0.00596478	0.00487144	0.223402	0.00837039	0.00736228	0.258039
cg23267550	-0.0174526	0.0100221	0.0844069	0.0160904	0.00544219	0.00380701	0.00549838	0.00822488	0.505211
cg23267554	0.00187474	0.0101137	0.853283	-0.000902958	0.00549196	0.869707	-0.000242756	0.00830009	0.97672
cg23267558	0.00483711	0.00639577	0.451087	0.00249864	0.00347304	0.473396	-0.00747772	0.00524886	0.157093
cg23267594	-0.000658944	0.025911	0.979757	-0.00190319	0.0140702	0.89265	0.00850253	0.0212645	0.690045
cg23267616	-0.0102531	0.0151754	0.500687	-0.00204495	0.00824057	0.804476	0.0127398	0.0124541	0.308579
cg23267652	0.0104739	0.00712054	0.144163	-0.00959587	0.0038666	0.0145868	-0.00210639	0.00584366	0.719196
cg23267665	-0.0111934	0.0180673	0.536844	0.0171579	0.00981092	0.0831053	0.00978047	0.0148274	0.510876
cg23267716	0.00108053	0.0152086	0.943489	0.0065555	0.00825856	0.429032	0.00612933	0.0124813	0.624348
cg23267759	0.00259082	0.00572948	0.652022	-0.000313035	0.00311123	0.920039	-0.00353497	0.00470205	0.453781
cg23267831	0.00260684	0.0102347	0.799425	-0.00269671	0.00555765	0.628482	-0.00143285	0.00839937	0.86486
cg23267872	0.00627272	0.00977318	0.522318	-0.00486664	0.00530704	0.36114	-0.00355829	0.00802062	0.658172
cg23267890	-0.0124177	0.0113695	0.277133	0.000899967	0.00617388	0.88437	0.0123679	0.00933069	0.187749
cg23267944	-0.000193693	0.00245004	0.937131	-0.00110514	0.00133042	0.407961	0.00103526	0.00201069	0.60767
cg23267966	0.000650141	0.00706768	0.926875	-0.000239595	0.0038379	0.950335	0.00345481	0.00580028	0.552647
cg23267987	0.00891238	0.0120021	0.459324	-0.0025904	0.00651737	0.691798	-0.0132579	0.00984981	0.181068
cg23268102	0.0398463	0.016385	0.0166346	0.00748459	0.00889738	0.402054	-0.0391115	0.0134468	0.00439301
cg23268115	-0.00334311	0.00874967	0.703136	0.0049628	0.00475125	0.298533	0.000748715	0.00718065	0.917146
cg23268125	0.00370236	0.00829787	0.656343	0.000599441	0.00450592	0.894409	-0.00994501	0.00680987	0.147035
cg23268197	0.0199372	0.0365411	0.586439	0.0218622	0.0198426	0.272961	-0.0256202	0.0299884	0.394775
cg23268208	-0.00876709	0.0120416	0.468118	-0.000211661	0.00653882	0.974236	0.00384603	0.00988222	0.69789
cg23268249	0.00150665	0.00299523	0.615958	-0.00119523	0.00162647	0.463987	-0.00128097	0.00245811	0.60333
cg23268290	-0.00740855	0.0203473	0.716478	0.00360372	0.011049	0.744925	-0.000144842	0.0166985	0.993095
cg23268322	-0.000732419	0.00597393	0.902646	-9.30683e-05	0.00324397	0.977164	0.00265002	0.00490266	0.589927
cg23268344	0.0107243	0.00967161	0.269917	-0.00153252	0.00525189	0.770986	-0.00763009	0.00793726	0.33851
cg23268576	0.0331045	0.021438	0.125413	-0.0242074	0.0116413	0.0399013	-0.018197	0.0175937	0.303269
cg23268620	-0.00612162	0.00659573	0.355378	0.00320027	0.00358162	0.373527	0.0028365	0.00541296	0.601318
cg23268630	0.00719933	0.0133717	0.59139	0.00142602	0.00726114	0.844667	-0.00250104	0.0109739	0.820141
cg23268653	-0.000773245	0.00535152	0.885377	0.00204275	0.00290599	0.483575	0.00403168	0.00439187	0.360634
cg23268677	-0.00971477	0.00604267	0.110769	0.00401665	0.0032813	0.223528	0.00506645	0.00495908	0.309187
cg23268700	0.0119898	0.010695	0.264698	-0.00213013	0.00580759	0.714485	-0.00221313	0.00877711	0.801397
cg23268783	0.00283434	0.013452	0.833511	-0.00504097	0.00730472	0.491586	-0.00177758	0.0110397	0.872376
cg23268808	-0.00253611	0.00655673	0.699656	-0.00348131	0.00356044	0.330331	0.00527029	0.00538095	0.329514
cg23268879	-0.00590736	0.0145241	0.684999	-0.00505907	0.00788691	0.522564	0.00217029	0.0119196	0.855857
cg23268892	0.000304144	0.00280349	0.913806	-0.00143329	0.00152235	0.348513	0.000911953	0.00230076	0.692599
cg23268914	-0.000697096	0.00242577	0.774369	0.000417097	0.00131724	0.752114	-0.00120979	0.00199077	0.544641
cg23269021	0.00247044	0.00704902	0.726659	0.000674605	0.00382776	0.860429	-0.000371951	0.00578496	0.948851
cg23269029	-0.0344609	0.0180464	0.0587932	0.0160427	0.00979958	0.104471	0.0232473	0.0148103	0.119363
cg23269154	0.00455084	0.00728735	0.533603	0.0031177	0.00395718	0.432474	-0.0026889	0.00598056	0.653878
cg23269159	-0.0128991	0.00915815	0.16181	-0.00524212	0.00497307	0.294147	0.012698	0.00751588	0.0939575
cg23269205	-0.0144407	0.0113231	0.20488	-0.00592895	0.00614869	0.337029	0.0149108	0.00929262	0.111453
cg23269221	-0.0147744	0.0197681	0.456423	0.0115064	0.0107345	0.286107	0.0018243	0.0162232	0.910671
cg23269225	-0.00289264	0.00242905	0.236274	0.000660838	0.00131902	0.617368	0.00346764	0.00199346	0.0847425
cg23269317	-1.28654e-05	0.0037299	0.997254	-0.0033137	0.00202542	0.104685	0.00237527	0.00306104	0.439434
cg23269320	0.00104922	0.00423408	0.804749	0.00054397	0.0022992	0.813414	-0.00238252	0.00347481	0.494374
cg23269346	0.0460846	0.0206335	0.0275402	-0.037462	0.0112044	0.00113156	-0.026832	0.0169334	0.115937
cg23269489	0.0143308	0.00986086	0.148988	-0.000443552	0.00535466	0.934133	-0.0108556	0.00809258	0.182545
cg23269491	0.00854873	0.00757708	0.261675	-0.00680044	0.00411451	0.101224	-5.26293e-05	0.00621833	0.993262
cg23269513	0.00896022	0.0134919	0.508005	-0.0039989	0.00732639	0.586294	-0.00630727	0.0110725	0.570087
cg23269605	-0.00388369	0.0115277	0.736834	-0.00140782	0.00625979	0.822475	-0.00432382	0.00946053	0.648545
cg23269655	-0.00364011	0.00295862	0.221195	0.000353696	0.0016066	0.82616	0.00264886	0.00242807	0.277687
cg23269663	0.00932863	0.00850962	0.275366	0.00138973	0.0046209	0.764174	-0.00999907	0.00698365	0.155041
cg23269710	-0.00318098	0.010653	0.765809	-0.00507068	0.00578479	0.382639	0.000980969	0.00874266	0.910865
cg23269715	0.00663412	0.0201676	0.74282	-0.00840049	0.0109514	0.444685	-0.00848975	0.0165511	0.609021
cg23269864	0.000887101	0.00798748	0.91177	0.00301779	0.00433737	0.488044	-0.00148492	0.00655514	0.821211
cg23269922	-0.00135775	0.00252415	0.591729	-0.000565289	0.00137066	0.680834	0.000937895	0.00207151	0.651614
cg23269985	-0.00549045	0.0106688	0.607848	0.00318401	0.0057934	0.583713	0.00234379	0.00875567	0.789441
cg23270022	0.0278625	0.0142813	0.0536026	-0.000165952	0.00775502	0.982966	-0.0283914	0.0117203	0.017051
cg23270032	-0.0019086	0.0121576	0.875542	-0.00211571	0.00660182	0.749217	0.00765551	0.00997743	0.444558
cg23270103	0.0085691	0.00971577	0.379712	-0.00152536	0.00527587	0.773034	-0.00387569	0.00797351	0.627883
cg23270113	0.007635	0.0167228	0.648886	0.00815189	0.00908084	0.371305	0.00356437	0.013724	0.795567
cg23270230	0.00835003	0.00740064	0.261655	-0.00357655	0.0040187	0.375421	-0.00317566	0.00607353	0.602117
cg23270327	-0.00146855	0.0085164	0.86341	0.0011077	0.00462458	0.811145	0.00344894	0.00698921	0.622667
cg23270359	-0.00117417	0.0139046	0.932856	0.0147567	0.00755051	0.053193	-0.00272285	0.0114112	0.811851
cg23270423	0.016679	0.0195986	0.396601	-0.0139108	0.0106425	0.193904	-2.72758e-05	0.0160841	0.99865
cg23270426	0.00235721	0.00733479	0.748537	0.00519073	0.00398294	0.195214	-0.00515953	0.00601949	0.393232
cg23270434	-0.00462086	0.00293669	0.118477	0.00267003	0.00159469	0.0969065	0.0022145	0.00241008	0.360184
cg23270523	0.00624163	0.00770369	0.419567	-0.00737549	0.00418326	0.0806615	-0.00492621	0.00632223	0.437542
cg23270529	0.00128369	0.0108593	0.906116	0.00233062	0.00589683	0.693437	-0.00231681	0.00891198	0.795376
cg23270550	0.00460075	0.00827148	0.579191	0.00727736	0.00449159	0.108049	-0.00681178	0.00678821	0.317835
cg23270582	0.0109729	0.0103613	0.29191	-0.00750189	0.00562642	0.185177	-0.0127413	0.0085033	0.136894
cg23270617	0.00729507	0.00513033	0.15787	-0.00226065	0.00278587	0.418849	-0.00694161	0.00421034	0.102061
cg23270631	0.0177405	0.0376236	0.638199	-0.0146913	0.0204304	0.473611	-0.00364027	0.0308768	0.906365
cg23270679	-0.0153194	0.027769	0.582292	-0.022105	0.0150791	0.14552	0.0278258	0.0227894	0.224697
cg23270712	0.00546991	0.0218823	0.803077	-0.00225928	0.0118826	0.849554	-0.00383366	0.0179583	0.831351
cg23270714	0.0442199	0.0294151	0.135625	-0.00974492	0.015973	0.543063	-0.0271562	0.0241403	0.263066
cg23270724	0.0198505	0.0308397	0.521132	0.00279721	0.0167466	0.867652	-0.011994	0.0253094	0.636516
cg23270726	0.00136873	0.00201207	0.497771	-0.000938982	0.0010926	0.391987	-4.29196e-05	0.00165126	0.979311
cg23270757	-0.0119	0.0109226	0.278323	0.0117367	0.00593121	0.0503376	0.00215535	0.00896394	0.810431
cg23270774	-0.00993733	0.0164686	0.547477	-0.00134878	0.00894277	0.880392	0.00887139	0.0135154	0.512942
cg23270808	0.00506063	0.00768573	0.511628	-0.00193613	0.00417351	0.64363	-0.00544016	0.0063075	0.390293
cg23270818	0.00980413	0.00687716	0.156814	-0.00262575	0.00373444	0.483468	-0.00617665	0.00564393	0.276175
cg23270841	-0.00385291	0.0111886	0.731234	0.00597868	0.00607567	0.327257	-0.00133891	0.00918225	0.884334
cg23270924	0.0122913	0.00723145	0.0920133	-0.00734421	0.00392683	0.0641053	-0.0114026	0.00593468	0.0572745
cg23271057	-0.0111751	0.0158879	0.483311	-0.00159058	0.00862745	0.854068	0.0105966	0.0130388	0.418149
cg23271234	-0.00556766	0.0115683	0.631269	-0.00554594	0.00628183	0.37924	0.0107125	0.00949383	0.261621
cg23271248	0.00654918	0.0172873	0.705535	0.0050624	0.00938738	0.590785	-0.00762103	0.0141873	0.592233
cg23271269	-0.00189272	0.00422499	0.655046	-0.000452294	0.00229426	0.84408	0.00103779	0.00346735	0.765274
cg23271318	0.001441	0.00348047	0.679663	0.00061239	0.00188997	0.746537	-0.000723853	0.00285634	0.800417
cg23271501	0.0473832	0.024553	0.0562026	-0.0143782	0.0133328	0.28321	-0.0400386	0.0201501	0.0494057
cg23271530	-0.00696656	0.0111469	0.533279	-0.000666885	0.00605297	0.912472	0.0140351	0.00914796	0.127843
cg23271556	-0.00115179	0.00424283	0.786541	0.00156035	0.00230395	0.499669	0.00099428	0.00348199	0.77576
cg23271558	-0.00155761	0.0162308	0.923722	-0.00829104	0.00881364	0.348917	-0.00151455	0.0133202	0.90968
cg23271575	-0.00122653	0.00951697	0.89769	0.0037416	0.00516792	0.470599	-0.00253817	0.00781036	0.745818
cg23271606	-0.00457402	0.00443772	0.304935	1.70274e-05	0.00240977	0.994375	0.00240334	0.00364193	0.510692
cg23271660	0.0145388	0.0136683	0.289799	-0.016368	0.00742219	0.0295156	-0.00858366	0.0112173	0.445781
cg23271752	-0.0183309	0.0169584	0.282091	0.00533609	0.00920877	0.563465	0.00816331	0.0139174	0.558704
cg23271763	0.0101707	0.00703935	0.151345	-0.00413454	0.00382252	0.281783	-0.00871277	0.00577703	0.134377
cg23271831	0.00340857	0.00879864	0.699211	0.000636059	0.00477785	0.894336	-0.00182674	0.00722084	0.800754
cg23271846	-0.0239056	0.0133446	0.0759785	0.0188048	0.0072464	0.010747	0.0177566	0.0109516	0.107801
cg23271885	0.0712336	0.0236289	0.0031944	-0.0411235	0.012831	0.00176785	-0.039957	0.0193917	0.041708
cg23271998	0.0129018	0.0114327	0.261564	-0.00318581	0.00620822	0.608868	-0.00941864	0.00938259	0.317657
cg23272088	-0.00704026	0.0161132	0.663023	0.00162301	0.00874982	0.853185	-0.00157675	0.0132237	0.905305
cg23272095	-0.00530621	0.010081	0.599701	-0.00508548	0.00547421	0.354929	0.0121328	0.00827327	0.145364
cg23272138	-0.00510508	0.00758115	0.502111	-0.00121746	0.00411672	0.767989	0.00122051	0.00622167	0.844838
cg23272178	0.000139053	0.00725883	0.984751	0.000568615	0.0039417	0.885562	-0.00488256	0.00595715	0.414209
cg23272189	-0.00413258	0.00305552	0.178991	0.00297815	0.00165921	0.0754136	0.00268753	0.0025076	0.286176
cg23272214	-0.00922991	0.00769934	0.233185	0.00282371	0.0041809	0.500849	0.00435287	0.00631867	0.492342
cg23272266	-0.000464209	0.00277156	0.867292	0.00046271	0.00150501	0.759085	-0.000720227	0.00227455	0.752112
cg23272287	0.00657309	0.00292763	0.0267552	-0.00240086	0.00158976	0.13386	-0.00520982	0.00240264	0.0322841
cg23272305	-0.00239323	0.00251956	0.344267	-0.000756936	0.00136818	0.581219	0.00216111	0.00206775	0.298244
cg23272327	-0.00662092	0.00848842	0.437069	0.00767416	0.00460939	0.0987792	0.00171472	0.00696625	0.806028
cg23272369	-0.00920288	0.0103137	0.37418	-0.0048739	0.00560053	0.386055	0.0123541	0.00846418	0.147257
cg23272378	0.0033874	0.00866892	0.696736	0.000385198	0.00470741	0.934932	0.00131945	0.00711438	0.853208
cg23272399	-0.0108363	0.00944563	0.253775	0.0103241	0.00512917	0.0465771	0.00384562	0.0077518	0.620818
cg23272405	-9.5543e-05	0.00269929	0.971828	-0.00130117	0.00146577	0.376636	0.00172038	0.00221524	0.439057
cg23272544	0.0252232	0.0111392	0.0255118	-0.009612	0.00604882	0.114915	-0.0213542	0.00914168	0.0213077
cg23272632	-0.003047	0.00402807	0.451002	-0.00174168	0.00218733	0.427595	0.00213133	0.00330574	0.520442
cg23272668	-0.00299073	0.00257727	0.248388	0.000491426	0.00139951	0.726154	0.000936527	0.0021151	0.658794
cg23272695	-0.00534771	0.00514174	0.300593	-0.00063808	0.00279207	0.819656	0.0035004	0.0042197	0.408597
cg23272735	-0.0181663	0.00895748	0.0449713	0.00718775	0.0048641	0.142342	0.020989	0.0073512	0.00514243
cg23272822	0.00163809	0.0105415	0.876795	-0.00541374	0.00572427	0.346348	-0.00152999	0.00865119	0.859949
cg23272880	-0.000136308	0.00943706	0.988502	0.00105202	0.00512452	0.837724	0.00306566	0.00774477	0.692993
cg23272908	0.0209077	0.0104395	0.0476638	-0.0148678	0.00566886	0.00996023	-0.0105734	0.00856744	0.219781
cg23272987	-0.0134998	0.0175308	0.442914	0.00273653	0.00951959	0.774299	0.0129526	0.0143871	0.36993
cg23273023	0.000176327	0.00242838	0.942248	0.00172665	0.00131866	0.193128	-0.00148551	0.00199292	0.457621
cg23273041	0.0116958	0.0203248	0.566164	0.00617339	0.0110368	0.577062	0.00310714	0.0166801	0.852569
cg23273171	-0.000373875	0.00773107	0.961517	0.00846409	0.00419813	0.0462208	0.00300227	0.00634471	0.637013
cg23273209	-0.00715951	0.00876156	0.415609	-0.00267035	0.00475771	0.575757	0.00344143	0.0071904	0.633163
cg23273257	-0.00457777	0.00678514	0.501297	0.000379475	0.00368447	0.918156	0.00405051	0.0055684	0.468521
cg23273294	0.0165325	0.0155253	0.289264	0.00236554	0.00843055	0.779551	-0.00661042	0.0127412	0.604927
cg23273301	-0.00628595	0.0119049	0.598552	-0.00601087	0.00646459	0.354503	0.00216349	0.00977003	0.82516
cg23273333	-0.00147454	0.00401395	0.714061	-0.000500763	0.00217966	0.818717	0.00365727	0.00329415	0.269321
cg23273364	0.00115032	0.00586586	0.844891	-0.000194909	0.00318528	0.951319	-0.00126957	0.00481397	0.792485
cg23273436	-0.0136113	0.00859501	0.116149	0.0135808	0.00466727	0.00437767	0.00533997	0.00705373	0.450643
cg23273465	0.00725932	0.0143816	0.614733	-0.00570861	0.00780949	0.466343	-0.00850281	0.0118026	0.472796
cg23273548	-0.00188069	0.00728303	0.796712	0.00387444	0.00395484	0.329398	-0.00325668	0.00597701	0.586948
cg23273572	-0.0500404	0.0216843	0.0228878	0.0398751	0.011775	0.000982904	0.0354364	0.0177958	0.048929
cg23273715	-0.00106804	0.00294536	0.717586	-0.00210383	0.00159939	0.191114	-0.000215094	0.00241719	0.929256
cg23273758	0.00461845	0.00685999	0.502203	0.00259539	0.00372512	0.487443	-0.00407677	0.00562983	0.470519
cg23273809	0.00257584	0.0059407	0.665434	-0.00135478	0.00322592	0.67533	-0.00048409	0.00487539	0.921087
cg23273834	0.0001966	0.00757064	0.979329	0.00379861	0.00411102	0.357505	-0.00114633	0.00621305	0.853959
cg23273841	-0.000175021	0.0203159	0.993142	-0.016029	0.0110319	0.149082	0.00222254	0.0166728	0.894197
cg23273843	0.014843	0.0206026	0.472782	0.000830303	0.0111877	0.940973	-0.0166048	0.0169081	0.328223
cg23273864	-0.0139144	0.0097352	0.155754	-0.000185956	0.00528642	0.972003	0.0126844	0.00798945	0.115238
cg23273866	0.0679738	0.0234126	0.00446281	-0.0166712	0.0127135	0.192488	-0.0422917	0.0192142	0.0298202
cg23273869	0.00657578	0.0296919	0.825139	-0.0139822	0.0161233	0.387718	-0.00649882	0.0243674	0.790199
cg23273897	-0.00786579	0.00574483	0.173727	0.00166439	0.00311956	0.594742	0.00367399	0.00471464	0.437492
cg23273911	0.005482	0.00288623	0.0601356	-0.00129986	0.00156728	0.40869	-0.00295049	0.00236866	0.215544
cg23273925	-0.00187627	0.00310474	0.546873	0.000442977	0.00168594	0.793236	0.000283094	0.00254799	0.911736
cg23273935	0.0108592	0.00399463	0.00762258	-0.00227087	0.00216917	0.297446	-0.0040664	0.00327829	0.217466
cg23273947	-0.00982309	0.00623704	0.118137	0.000660575	0.00338684	0.84572	0.00706161	0.00511859	0.170508
cg23274030	0.0100174	0.00983217	0.310513	-0.00477216	0.00533907	0.373371	-0.00592904	0.00806903	0.464032
cg23274060	0.0292574	0.0146729	0.04863	-0.0211331	0.00796771	0.0091753	-0.0238611	0.0120417	0.0500258
cg23274153	0.021164	0.0149488	0.159669	-0.0102855	0.00811749	0.207802	-0.0207885	0.0122681	0.0929965
cg23274217	-0.00798003	0.00760981	0.296637	0.000318317	0.00413228	0.938738	0.0100315	0.00624519	0.11108
cg23274244	-0.00569598	0.00688498	0.409855	0.00287017	0.00373869	0.444314	0.00245493	0.00565034	0.664795
cg23274247	0.0242963	0.0194612	0.214517	-0.0146804	0.0105678	0.16759	-0.0231594	0.0159713	0.149887
cg23274377	-0.00465465	0.00551851	0.400801	-0.00101173	0.00299667	0.736294	0.00317818	0.00452891	0.484315
cg23274381	-0.00876848	0.0115469	0.44925	0.00730652	0.00627022	0.246428	0.00113008	0.00947628	0.905292
cg23274420	-0.0078434	0.0181075	0.665748	-0.00677708	0.00983275	0.492126	0.00468983	0.0148604	0.75291
cg23274422	0.00268219	0.00760648	0.725049	-0.00111333	0.00413048	0.788019	-0.00238391	0.00624246	0.703283
cg23274474	0.0192998	0.0165882	0.247159	-0.00730473	0.00900776	0.419153	-0.0143963	0.0136136	0.292604
cg23274491	-0.00557883	0.0179304	0.756284	-0.000890875	0.00973657	0.927263	-0.00579702	0.014715	0.694379
cg23274495	0.0120074	0.00938694	0.203531	-0.0162293	0.0050973	0.00189012	-0.00395224	0.00770364	0.608956
cg23274505	0.0131381	0.00883061	0.139668	-0.000911992	0.00479521	0.849512	-0.0128928	0.00724707	0.0779961
cg23274561	0.000126449	0.00575763	0.982518	0.00419406	0.00312652	0.182538	-0.00147319	0.00472516	0.755801
cg23274582	-0.000574664	0.00211548	0.786402	0.000277204	0.00114875	0.809764	0.000250094	0.00173612	0.885722
cg23274604	-0.000447568	0.00205867	0.828295	0.00044334	0.0011179	0.692444	0.0016967	0.0016895	0.317457
cg23274619	-0.0297694	0.0147147	0.0454874	0.020321	0.00799038	0.0123743	0.0198326	0.012076	0.103381
cg23274660	0.00705476	0.00896626	0.433084	-0.00152217	0.00486887	0.755152	-0.00836908	0.0073584	0.257863
cg23274680	-0.000522825	0.00536596	0.922559	-0.000499306	0.00291383	0.864258	0.00132906	0.00440372	0.763371
cg23274689	0.00245477	0.00737248	0.739795	-0.0021036	0.00400341	0.600327	-0.00359345	0.00605042	0.553787
cg23274691	-0.00851422	0.00940238	0.367159	-0.00434556	0.00510569	0.396551	0.0157598	0.00771631	0.0435031
cg23274704	0.0147234	0.00950139	0.12411	-0.00837901	0.00515945	0.107236	-0.00565126	0.00779757	0.470146
cg23274827	-0.0123385	0.0118887	0.301621	0.0063929	0.00645579	0.324221	0.00639259	0.00975674	0.513709
cg23274851	-0.026897	0.0131394	0.0430364	0.0172268	0.00713498	0.0174102	0.0233187	0.0107832	0.0327457
cg23274883	-0.0538956	0.0522486	0.304559	0.0536628	0.0283721	0.0612021	0.0374081	0.0428792	0.384887
cg23274912	0.00486942	0.00675854	0.472755	-0.00225867	0.00367003	0.539538	-5.19402e-05	0.00554657	0.992545
cg23274923	0.0143408	0.00850983	0.0947853	-0.00914763	0.00462102	0.0502498	-0.00381178	0.00698382	0.586308
cg23274950	-0.0139794	0.0109095	0.202748	0.00114425	0.00592408	0.847197	0.00956342	0.00895317	0.287787
cg23274951	-0.0130342	0.00853664	0.129669	0.00530758	0.00463558	0.254708	0.00971351	0.00700582	0.168401
cg23274984	0.0149392	0.0185883	0.423312	-0.0109473	0.0100939	0.280493	-0.0108178	0.015255	0.479744
cg23275064	-0.000569482	0.0059345	0.923726	-0.00347118	0.00322256	0.28377	-0.00079327	0.00487031	0.870913
cg23275119	-0.00690323	0.0178806	0.700187	0.00666714	0.00970953	0.493743	0.0208878	0.0146742	0.15744
cg23275137	-0.00680403	0.0110294	0.538576	0.00479996	0.0059892	0.424607	0.00385921	0.00905158	0.670681
cg23275158	0.00208658	0.005996	0.728509	-0.00127229	0.00325595	0.696731	-0.00345382	0.00492077	0.484233
cg23275258	-0.00349929	0.00674092	0.604726	-0.000544239	0.00366046	0.882078	0.00402822	0.00553212	0.468068
cg23275263	-0.0145904	0.007834	0.0652082	0.00465394	0.00425403	0.276342	0.0131759	0.00642918	0.042803
cg23275355	-0.0416267	0.0290981	0.155389	0.018911	0.0158009	0.233944	0.0474356	0.0238801	0.0494751
cg23275378	0.00552375	0.00682489	0.420059	-0.00305569	0.00370606	0.411433	-0.00420059	0.00560103	0.454875
cg23275390	0.0233327	0.0386904	0.547709	-0.00323978	0.0210097	0.877731	-0.0179645	0.0317523	0.572703
cg23275405	-0.00329949	0.0130026	0.800157	0.0044801	0.00706068	0.527063	0.00303543	0.0106709	0.776594
cg23275463	0.00699896	0.00500207	0.164563	-0.000395722	0.00271623	0.884434	-0.0110858	0.00410508	0.00801842
cg23275502	0.00256311	0.0153967	0.868092	0.00383099	0.00836073	0.647704	-0.00873429	0.0126357	0.490872
cg23275623	-0.00241028	0.0126374	0.849092	0.00988096	0.00686238	0.152743	-0.00263525	0.0103712	0.799899
cg23275644	0.00139122	0.00838189	0.868478	0.00356531	0.00455154	0.435123	-0.000152083	0.00687882	0.982401
cg23275649	0.00405838	0.0049613	0.415121	-0.0026721	0.00269409	0.323454	-0.000586411	0.00407162	0.885745
cg23275673	-0.00296319	0.00549367	0.590714	0.00045104	0.00298318	0.880099	0.00124005	0.00450853	0.783798
cg23275679	-0.0180257	0.0130264	0.169229	0.00547761	0.00707363	0.440373	0.00910389	0.0106905	0.396293
cg23275764	0.00200586	0.00737835	0.786241	-0.00299035	0.0040066	0.457044	-0.00174627	0.00605524	0.773591
cg23275776	0.00519288	0.00944555	0.583592	-0.0010574	0.00512913	0.83705	-0.00461676	0.00775174	0.552681
cg23275840	7.00588e-05	0.0151672	0.996323	0.0039085	0.00823612	0.636045	0.00325044	0.0124474	0.794477
cg23275891	0.00109262	0.0166402	0.947767	-0.00375351	0.009036	0.678662	0.0107981	0.0136563	0.430817
cg23275892	-0.00489845	0.0093387	0.600963	0.000836693	0.00507111	0.869253	0.0083318	0.00766405	0.279357
cg23275914	0.0211477	0.011008	0.0573053	0.00103565	0.0059776	0.862769	-0.0125395	0.00903404	0.167934
cg23275955	-0.0181686	0.0188829	0.338073	-4.40407e-05	0.0102538	0.996581	-0.00771623	0.0154968	0.619531
cg23275958	0.00544818	0.0101018	0.59075	-0.00179193	0.00548547	0.74454	-0.00913133	0.00829029	0.273105
cg23275972	-0.026513	0.0192412	0.171021	0.0147144	0.0104484	0.161864	0.0285864	0.0157908	0.0729757
cg23275998	-0.0110203	0.00787486	0.164498	0.00205419	0.00427622	0.631914	0.0045687	0.00646271	0.481104
cg23276044	-0.00396001	0.0036381	0.278761	0.00282396	0.00197556	0.15571	0.00281806	0.0029857	0.347314
cg23276047	0.00140395	0.00604678	0.816829	-0.000725144	0.00328353	0.825624	-0.00239759	0.00496245	0.629952
cg23276059	0.000398011	0.00322328	0.901952	0.000705402	0.00175031	0.687719	-0.000135455	0.00264527	0.959254
cg23276065	-0.00901731	0.0142908	0.529357	-0.00225633	0.00776019	0.771785	0.00972657	0.0117281	0.408709
cg23276096	0.0543785	0.0238956	0.024803	0.00809164	0.0129758	0.534186	-0.0541741	0.0196106	0.00672489
cg23276120	0.00944765	0.00886979	0.289141	0.00135663	0.00481648	0.778731	-0.0112298	0.00727923	0.125772
cg23276187	-0.00336685	0.0029829	0.261472	0.00305383	0.00161978	0.0620223	0.00160796	0.00244799	0.51265
cg23276238	0.00448364	0.00310563	0.151662	0.00140032	0.00168642	0.408142	-0.00413126	0.00254872	0.107899
cg23276290	-0.0285413	0.0149932	0.0595738	0.0140821	0.00814164	0.0864995	0.0240046	0.0123046	0.0536161
cg23276342	-0.00515593	0.00712074	0.470558	0.00198443	0.00386671	0.608835	0.00210559	0.00584383	0.719306
cg23276358	0.00500889	0.00686408	0.467109	0.000184653	0.00372734	0.960579	-0.0050125	0.00563319	0.375506
cg23276399	0.00164194	0.00783778	0.834453	0.00062154	0.00425608	0.88416	-0.00103337	0.00643229	0.872661
cg23276407	-0.0604516	0.0443764	0.175903	0.0290325	0.0240973	0.230865	0.0558624	0.0364187	0.127927
cg23276435	-0.00324009	0.00715558	0.65158	-0.000445568	0.00388563	0.908915	0.000998377	0.00587242	0.865314
cg23276445	0.0031056	0.00699283	0.657834	-0.00687111	0.00379725	0.0731049	-0.00612085	0.00573885	0.288504
cg23276502	-0.0181822	0.0198607	0.361939	0.00806002	0.0107848	0.456445	0.00910755	0.0162992	0.577452
cg23276524	0.00837131	0.00710769	0.241425	-0.010423	0.00385962	0.00801801	-0.00277272	0.00583311	0.635486
cg23276598	0.00376187	0.00365608	0.305767	-0.00301072	0.00198533	0.132265	-0.00439469	0.00300046	0.145863
cg23276602	0.011349	0.0200492	0.572508	-0.0215476	0.0108871	0.0502941	-0.0141874	0.0164539	0.390424
cg23276607	-0.00541861	0.00909388	0.552498	0.00493105	0.00493817	0.320201	-0.000640637	0.00746313	0.93175
cg23276618	0.00142574	0.00323984	0.660753	0.000482691	0.0017593	0.784318	-0.00211642	0.00265886	0.427753
cg23276631	-0.00885323	0.0132766	0.506279	-0.00287263	0.00720949	0.69107	0.0163001	0.0108958	0.137518
cg23276653	-0.0145394	0.0101425	0.154548	0.0227405	0.00550758	7.12092e-05	0.00206368	0.00832369	0.804652
cg23276673	-0.00184134	0.0112711	0.870529	0.000789595	0.00612047	0.897586	0.00369248	0.00924997	0.690529
cg23276695	-0.0161854	0.0119924	0.179903	0.00271392	0.0065121	0.677674	0.00821736	0.00984184	0.40556
cg23276715	0.0460253	0.0207803	0.0288312	-0.017616	0.0112841	0.121364	-0.0384894	0.0170539	0.0259878
cg23276720	0.00239637	0.00577697	0.679087	-0.00462663	0.00313702	0.14311	0.00393385	0.00474103	0.408479
cg23276796	0.00181015	0.024375	0.940936	0.00431404	0.0132361	0.745097	0.000756218	0.020004	0.969913
cg23276825	-0.000942272	0.00618211	0.879135	0.000243267	0.00335701	0.942363	-0.00164042	0.00507351	0.747058
cg23276878	0.00540813	0.00260001	0.0398451	-0.0030696	0.00141186	0.0318367	-0.00192835	0.00213377	0.368113
cg23276912	0.000615621	0.00942667	0.948049	-0.00133568	0.00511888	0.794632	0.000215987	0.00773625	0.977777
cg23276941	0.00187934	0.0191224	0.921889	0.0035226	0.0103838	0.735077	-0.00895587	0.0156933	0.569379
cg23276958	-0.00249275	0.00757503	0.742725	-0.000413703	0.0041134	0.920071	0.00432447	0.00621665	0.48813
cg23276990	0.0148117	0.0101198	0.146143	0.00212144	0.00549525	0.700206	-0.0075531	0.00830506	0.365097
cg23277061	0.00219859	0.00914137	0.810383	-0.00259547	0.00496395	0.602121	0.00539037	0.0075021	0.473964
cg23277098	0.000989894	0.0069136	0.886409	0.00170856	0.00375423	0.649933	-0.00554721	0.00567383	0.330376
cg23277171	-0.0709634	0.0602274	0.241236	0.0303526	0.0327047	0.355399	0.0600876	0.0494272	0.22671
cg23277252	-0.00376629	0.00916855	0.68203	0.00137483	0.00497871	0.782957	-0.000484942	0.00752441	0.94873
cg23277314	0.0237273	0.0139378	0.0915111	-0.00253446	0.00756853	0.738362	-0.011763	0.0114384	0.306031
cg23277328	0.000556143	0.0367245	0.987945	0.0251116	0.0199422	0.210616	0.00965211	0.0301389	0.749384
cg23277490	0.0128041	0.0115286	0.269146	-0.00389935	0.00626025	0.534656	-0.00348714	0.00946122	0.713155
cg23277505	-0.0584253	0.0174218	0.00109489	0.0171397	0.00946039	0.0727563	0.0399085	0.0142976	0.00619159
cg23277634	-0.00855917	0.0100987	0.398527	0.00347217	0.0054838	0.527937	0.00154003	0.00828776	0.852928
cg23277659	0.00228293	0.0161627	0.887934	1.42182e-05	0.00877669	0.99871	-0.0120297	0.0132644	0.366434
cg23277684	0.00235634	0.00629882	0.709056	-0.000343869	0.00342039	0.920103	0.000656697	0.00516929	0.899142
cg23277693	0.000159763	0.0131964	0.990363	0.00127517	0.00716594	0.85909	0.011532	0.01083	0.289291
cg23277699	-0.0131547	0.00917177	0.154336	0.00891042	0.00498046	0.0763549	0.00993732	0.00752705	0.189504
cg23277768	-0.0126844	0.016155	0.434041	0.00186391	0.00877251	0.832132	0.0215736	0.013258	0.106555
cg23277788	0.0102593	0.00611174	0.0960632	-0.00108111	0.0033188	0.74523	-0.00315894	0.00501576	0.530129
cg23277830	0.0197451	0.00706766	0.00614774	0.000960585	0.00383789	0.80283	-0.0138439	0.00580026	0.0187035
cg23277873	-0.00799544	0.0109973	0.468747	-0.00467155	0.00597175	0.435733	0.0104207	0.0090252	0.250749
cg23277985	0.00571895	0.00835562	0.495135	-0.00344995	0.00453728	0.448667	-0.00287904	0.00685726	0.675412
cg23278011	0.0159322	0.00943431	0.0941009	-0.00349423	0.00512303	0.496633	-0.0116086	0.00774252	0.136652
cg23278018	-0.0106311	0.0114559	0.355436	0.00223967	0.00622078	0.719514	0.00970073	0.00940156	0.304419
cg23278040	-0.0277812	0.0178059	0.121579	0.00832879	0.00966898	0.390895	0.0270156	0.0146129	0.0671796
cg23278060	-0.000655108	0.00387593	0.866092	-0.0015622	0.00210471	0.459524	0.00160312	0.00318088	0.61528
cg23278066	0.0020259	0.00376581	0.591684	-0.000358938	0.00204491	0.860988	-0.00412294	0.00309051	0.184938
cg23278128	-0.00692081	0.00758463	0.363512	0.00200966	0.00411861	0.626559	-0.00126582	0.00622452	0.839229
cg23278137	-0.00748395	0.00915944	0.415652	-0.00296062	0.00497377	0.552901	0.00401522	0.00751694	0.594311
cg23278196	0.00109484	0.00249681	0.661887	0.000267753	0.00135582	0.843813	0.00129477	0.00204908	0.528778
cg23278235	0.000411986	0.0167074	0.980372	0.0142287	0.00907249	0.119674	0.00754871	0.0137114	0.583064
cg23278267	0.00124401	0.0041018	0.762245	0.00192944	0.00222736	0.388241	-0.00120591	0.00336625	0.720853
cg23278317	0.0290603	0.0290962	0.320101	0.00164973	0.0157999	0.917031	-0.023943	0.0238786	0.318209
cg23278357	-0.00903568	0.0105196	0.392245	-0.00264602	0.00571239	0.644131	0.0156447	0.00863323	0.0726907
cg23278359	0.0442614	0.0129686	0.000900261	-0.0054051	0.0070422	0.444411	-0.0339374	0.010643	0.0018616
cg23278365	-2.80641e-05	0.00344046	0.993506	-6.7062e-05	0.00186824	0.971431	0.000548674	0.0028235	0.846281
cg23278418	-0.0230065	0.0097621	0.0202065	0.00831039	0.00530102	0.119825	0.0186198	0.00801152	0.0219553
cg23278483	0.00740904	0.0256998	0.773666	-0.0032995	0.0139555	0.813539	0.0178146	0.0210912	0.400143
cg23278604	0.010685	0.025264	0.67317	-0.00384052	0.0137189	0.780046	0.0143164	0.0207336	0.491338
cg23278644	0.0275103	0.00922338	0.0035198	-0.00807719	0.00500849	0.109675	-0.0175629	0.00756941	0.0221727
cg23278719	0.000231927	0.00716563	0.974238	-0.000200394	0.00389109	0.95902	-0.000766803	0.00588067	0.896493
cg23278815	0.011732	0.0111338	0.294317	-0.0111826	0.00604588	0.067052	-0.00862744	0.00913724	0.347133
cg23278885	-0.0059452	0.0108534	0.584959	0.00305425	0.00589365	0.60534	0.00161297	0.00890717	0.856632
cg23278908	-0.00310247	0.00270054	0.253117	0.000197961	0.00146645	0.892864	0.00152616	0.00221627	0.492513
cg23279021	0.0395648	0.0258278	0.128425	-0.0160159	0.014025	0.255952	-0.0299	0.0211962	0.161177
cg23279058	0.00124128	0.00798978	0.876823	0.00332908	0.00433862	0.444539	0.000597037	0.00655703	0.927616
cg23279117	0.00743835	0.00987493	0.452906	-0.00637522	0.00536229	0.23704	-0.00675491	0.00810412	0.40636
cg23279136	0.000764164	0.0057622	0.894739	-0.000402778	0.00312899	0.897811	0.000349213	0.0047289	0.941267
cg23279152	0.00218672	0.0127338	0.863969	-0.00472114	0.00691474	0.496192	-0.0100024	0.0104504	0.340597
cg23279176	0.000801944	0.0106933	0.940355	-0.00100026	0.00580669	0.86355	-0.00375471	0.00877575	0.669596
cg23279192	-0.00633528	0.0172672	0.714401	-0.00079402	0.00937644	0.932668	0.00234016	0.0141708	0.869137
cg23279261	-0.0289816	0.0234267	0.218678	-0.00174578	0.0127212	0.891097	0.018355	0.0192258	0.341818
cg23279317	-0.00577371	0.0107896	0.593649	-0.00213599	0.00585899	0.716135	0.00557583	0.00885478	0.530198
cg23279335	-0.0157945	0.0134402	0.242462	0.0110313	0.00729829	0.133532	0.0186883	0.01103	0.0930349
cg23279346	0.000290659	0.00625695	0.963033	0.000639947	0.00339765	0.85095	-0.00397652	0.00513493	0.440352
cg23279355	0.00781366	0.011536	0.49962	0.000319465	0.0062643	0.95942	-0.00490812	0.00946733	0.605202
cg23279380	0.0145233	0.018746	0.440155	-0.0283086	0.0101795	0.00637805	-0.00911303	0.0153844	0.554828
cg23279437	-0.00389575	0.00879908	0.65882	0.00518465	0.00477809	0.280255	-0.00796146	0.0072212	0.272645
cg23279460	0.00337616	0.00306077	0.272416	-0.000309883	0.00166206	0.852439	-0.00272434	0.0025119	0.280482
cg23279467	0.00277673	0.0116428	0.811943	0.00357811	0.00632231	0.572581	-0.00792942	0.00955501	0.408409
cg23279496	-0.00520007	0.00847224	0.54063	0.00403391	0.00460061	0.382495	0.0011712	0.00695297	0.866542
cg23279503	0.021117	0.0136305	0.124196	0.000304345	0.00740167	0.967276	-0.0139974	0.0111863	0.21348
cg23279522	0.0519739	0.04349	0.234627	0.0275834	0.023616	0.245334	-0.068585	0.0356912	0.0572408
cg23279538	0.00119723	0.00353621	0.735585	0.000959365	0.00192023	0.618349	-0.00167389	0.00290208	0.56526
cg23279578	0.0502072	0.0180057	0.00624272	-0.0113825	0.00977746	0.246879	-0.0359629	0.0147768	0.0165541
cg23279654	-0.00303428	0.00666856	0.649997	-0.00073457	0.00362117	0.839624	0.00125855	0.00547273	0.818544
cg23279681	-0.0111994	0.0143181	0.435788	0.00443735	0.00777505	0.569356	0.0122223	0.0117506	0.300552
cg23279691	-0.00606557	0.00368139	0.102282	0.00207211	0.00199907	0.302226	0.0062168	0.00302123	0.0419828
cg23279792	-0.00822306	0.00900701	0.363259	0.00587906	0.00489099	0.231938	0.00360107	0.00739184	0.627108
cg23279833	-0.00939355	0.00821735	0.255464	0.00736727	0.0044622	0.101582	0.0136863	0.00674379	0.0448248
cg23279878	-0.0023312	0.0145432	0.872943	0.00527369	0.00789728	0.505669	-0.00418886	0.0119353	0.726286
cg23279887	0.00322833	0.00448399	0.473072	0.00129085	0.0024349	0.59708	-0.00403394	0.00367991	0.275383
cg23279948	0.00638012	0.00799885	0.426804	0.00177836	0.00434354	0.683023	-0.00718609	0.00656447	0.276041
cg23280013	0.00823398	0.00683964	0.231227	0.00117437	0.00371407	0.752453	-0.00539567	0.00561314	0.33853
cg23280064	0.00417929	0.00319591	0.193702	-0.00267989	0.00173545	0.125411	-0.00210965	0.00262281	0.422932
cg23280155	-0.000298776	0.00253071	0.906235	0.000167468	0.00137423	0.90323	-0.000789519	0.0020769	0.704572
cg23280166	0.00212814	0.00439004	0.628806	-0.000716209	0.00238388	0.76441	-0.00427007	0.0036028	0.238489
cg23280213	0.00114228	0.006696	0.864858	-0.00058008	0.00363607	0.87354	0.00113068	0.00549525	0.837362
cg23280258	0.0292459	0.0293939	0.321937	0.00652903	0.0159615	0.683299	-0.0249081	0.0241229	0.304079
cg23280259	0.0057502	0.0113922	0.614743	-0.00997785	0.00618618	0.109626	0.00290213	0.00934927	0.756835
cg23280290	8.96715e-05	0.00402392	0.982261	0.00129138	0.00218507	0.555732	-0.0024892	0.00330234	0.452597
cg23280294	-0.00934727	0.0191932	0.627221	0.023206	0.0104223	0.0280137	0.00737684	0.0157514	0.640476
cg23280296	0.014569	0.0068443	0.0355165	-3.43315e-05	0.0037166	0.992647	-0.00961659	0.00561696	0.0897028
cg23280339	-0.0124328	0.00619756	0.0473012	0.00329499	0.0033654	0.329691	0.00594997	0.00508619	0.244599
cg23280371	0.00284393	0.0152779	0.852673	0.0048358	0.00829621	0.561159	0.00139314	0.0125382	0.91173
cg23280418	0.00247234	0.015519	0.873717	-0.00643039	0.00842716	0.447064	-0.00294443	0.0127361	0.817599
cg23280506	0.00161008	0.00765655	0.833832	-0.00708858	0.00415767	0.0910281	-0.000515737	0.00628355	0.934734
cg23280536	0.0039649	0.0119504	0.740686	-0.00328118	0.0064893	0.614128	-0.00288698	0.00980738	0.769031
cg23280568	-0.00621556	0.0126124	0.623125	0.00188294	0.00684877	0.783885	-0.00206817	0.0103507	0.841998
cg23280612	-0.00731249	0.0071926	0.311542	-0.000133911	0.00390573	0.972711	0.000874956	0.0059028	0.882435
cg23280614	0.0218192	0.0124013	0.0812842	-0.00553417	0.00673416	0.412965	-0.0152836	0.0101774	0.136036
cg23280627	0.0207211	0.0100065	0.0407207	0.0007002	0.00543374	0.897702	-0.0166202	0.00821209	0.0454079
cg23280655	-0.0122947	0.0153354	0.424442	0.00326873	0.00832742	0.695429	0.00419509	0.0125854	0.739519
cg23280667	-0.0175311	0.0105022	0.0979046	-0.0107233	0.00570291	0.062709	0.0144218	0.0086189	0.0971133
cg23280676	-0.0120019	0.0142775	0.402386	-0.00197853	0.00775299	0.799049	0.0066595	0.0117172	0.570955
cg23280681	-0.00152647	0.00314447	0.628325	-9.38111e-05	0.00170751	0.956286	-0.000184942	0.00258059	0.942997
cg23280704	-0.0176954	0.0116419	0.131386	0.00287439	0.00632179	0.650236	0.0163112	0.00955422	0.0906015
cg23280720	-0.00738264	0.0169307	0.663655	0.0184651	0.00919373	0.0470463	-0.0115581	0.0138946	0.407303
cg23280745	-0.0275374	0.0171086	0.110358	0.00599149	0.00929031	0.520323	0.0239142	0.0140406	0.0913516
cg23280754	-0.0106862	0.0137913	0.440093	-0.00774773	0.00748899	0.303149	0.00700592	0.0113182	0.5372
cg23280778	0.000449895	0.00319995	0.888447	-0.00236889	0.00173764	0.175577	0.00294106	0.00262612	0.265186
cg23280807	0.0134095	0.00712707	0.0625495	-0.00176287	0.00387015	0.649645	-0.0107391	0.00584902	0.0690512
cg23280866	0.0242785	0.0312119	0.438321	0.00664929	0.0169487	0.695582	-0.0239911	0.0256149	0.351012
cg23280890	-0.00647046	0.00817379	0.430291	-0.00494448	0.00443854	0.267713	0.00848413	0.00670803	0.208626
cg23280953	-0.00378363	0.00900482	0.675175	0.00098175	0.00488981	0.841245	-0.0002118	0.00739004	0.977188
cg23280983	-0.000954795	0.00237127	0.687986	0.00097212	0.00128765	0.451887	0.000930665	0.00194604	0.633433
cg23280999	0.0154599	0.0117529	0.191107	-0.0111728	0.00638208	0.0827942	-0.0102142	0.00964535	0.291932
cg23281012	0.000685173	0.00322615	0.832203	-0.00104203	0.00175187	0.55319	0.00131723	0.00264763	0.619821
cg23281018	0.0130402	0.00630054	0.0408237	-0.00755353	0.00342132	0.0293351	-0.00596854	0.0051707	0.250879
cg23281075	-0.00363618	0.00249455	0.147786	0.000415124	0.00135459	0.759836	0.00295239	0.00204722	0.152102
cg23281123	0.00228802	0.015318	0.881537	0.00651511	0.00831797	0.435159	0.00470979	0.0125711	0.70864
cg23281154	-0.000114306	0.00245436	0.962938	7.09609e-05	0.00133277	0.957635	-0.00129449	0.00201423	0.521775
cg23281167	0.0287992	0.0166051	0.0856554	-0.0141868	0.0090169	0.118507	-0.00981687	0.0136274	0.47282
cg23281215	0.000945825	0.00254651	0.711039	-0.00147044	0.00138281	0.289942	-0.00161063	0.00208986	0.442545
cg23281280	-0.0609227	0.029622	0.0420841	0.0138306	0.0160854	0.391757	0.0403215	0.0243101	0.100039
cg23281307	-0.00177574	0.0088444	0.841245	-0.00257792	0.0048027	0.592514	0.00254578	0.00725839	0.726457
cg23281327	-0.00469322	0.0153004	0.759622	-0.00502483	0.00830842	0.546566	0.00342802	0.0125567	0.785362
cg23281340	0.000660879	0.00787866	0.933303	-0.00318742	0.00427828	0.457845	0.000468735	0.00646583	0.94234
cg23281369	0.0126719	0.0053117	0.0187574	-0.00212496	0.00288436	0.462862	-0.0131978	0.00435919	0.00307114
cg23281382	-0.00259139	0.019511	0.894581	-0.0113175	0.0105949	0.287768	0.00107888	0.0160122	0.946403
cg23281384	0.00129301	0.00784065	0.869317	-0.00460871	0.00425764	0.281417	0.000658671	0.00643464	0.918655
cg23281417	0.00155395	0.00237554	0.514384	0.000485353	0.00128997	0.707454	0.00116041	0.00194955	0.552919
cg23281432	-0.0112172	0.015116	0.459625	0.00118755	0.00820833	0.885232	0.00791871	0.0124054	0.524587
cg23281480	-0.000749567	0.00510308	0.883492	0.00247536	0.00277108	0.373655	0.00198541	0.00418798	0.636388
cg23281529	-0.00214418	0.00332726	0.52064	8.8987e-05	0.00180677	0.960808	0.00128569	0.0027306	0.638683
cg23281552	-0.000845537	0.0118106	0.943057	0.00573005	0.0064134	0.373567	0.000184686	0.00969268	0.984832
cg23281602	-0.00336293	0.00343282	0.329413	0.00284675	0.00186409	0.129594	0.00204657	0.00281723	0.469109
cg23281711	0.00709885	0.0127369	0.578425	-0.00899581	0.00691642	0.196098	-0.00336396	0.0104529	0.748199
cg23281712	-0.00317602	0.00472482	0.502866	0.00217174	0.00256568	0.399135	0.00167116	0.00387755	0.667324
cg23281714	0.000991359	0.0030941	0.749271	0.00125031	0.00168016	0.458365	-0.00196186	0.00253926	0.44141
cg23281729	0.033205	0.0265486	0.213689	-0.0120496	0.0144164	0.405067	-0.0196507	0.0217878	0.369074
cg23281809	-0.00705674	0.0139203	0.613212	-0.0139354	0.00755901	0.0679403	0.0134563	0.0114241	0.24138
cg23281819	0.0138788	0.00496143	0.006084	0.00936982	0.00269416	0.000725104	-0.0121504	0.00407173	0.00350476
cg23281861	0.0128296	0.0225362	0.570319	9.06844e-05	0.0122376	0.994101	-0.00577375	0.0184949	0.755494
cg23281907	-0.0172645	0.0198093	0.385359	0.00519328	0.0107568	0.630205	0.0100608	0.016257	0.53729
cg23281972	-0.00883509	0.025613	0.730794	-0.00183879	0.0139084	0.895062	0.012902	0.02102	0.540617
cg23282025	0.00188236	0.0197815	0.924363	-0.000492307	0.0107418	0.963528	-0.0152163	0.0162343	0.350661
cg23282041	0.00598568	0.00777419	0.442985	-0.00420767	0.00422155	0.321092	-0.00772124	0.0063801	0.228794
cg23282051	-0.0035496	0.00301283	0.241274	0.000416301	0.00163603	0.799616	0.00167456	0.00247256	0.499664
cg23282115	0.00516188	0.00836899	0.538649	-0.00803509	0.00454453	0.0798204	0.000257008	0.00686823	0.970218
cg23282179	0.00634397	0.00911869	0.488078	-0.00102302	0.00495164	0.836703	-0.0063628	0.0074835	0.397036
cg23282202	0.0229387	0.0216054	0.290692	0.000776362	0.0117322	0.94736	-0.0107141	0.017731	0.546917
cg23282276	-0.000676953	0.00275722	0.806511	-0.00175447	0.00149723	0.243805	0.000248103	0.00226279	0.912891
cg23282363	-0.00432209	0.00376468	0.253433	-0.000797551	0.0020443	0.697192	0.00339498	0.00308958	0.274234
cg23282417	0.0478347	0.0140921	0.000957217	-0.0160697	0.0076523	0.0380164	-0.0303195	0.011565	0.00998938
cg23282441	-0.0189951	0.01217	0.121441	-0.00201921	0.00660859	0.76053	0.0196922	0.00998766	0.0511604
cg23282442	0.0129348	0.0104565	0.218716	-0.00743948	0.00567808	0.192854	-0.0103324	0.00858138	0.231154
cg23282480	0.00245254	0.00289412	0.3986	-0.00169307	0.00157157	0.283696	-0.0018833	0.00237513	0.429529
cg23282550	-0.00700803	0.00942723	0.458835	-0.0030112	0.00511918	0.557591	-0.00480117	0.0077367	0.536166
cg23282559	0.00282684	0.00467054	0.54626	-0.000210319	0.0025362	0.934061	-0.00442626	0.00383301	0.250685
cg23282561	0.0207908	0.0201274	0.303888	-0.00733139	0.0109296	0.503766	-0.0103612	0.0165181	0.531785
cg23282585	0.000883799	0.00653294	0.892635	-0.00335227	0.00354752	0.34675	0.00445057	0.00536143	0.408276
cg23282653	0.00365228	0.00234664	0.122488	-0.00197715	0.00127427	0.123634	-0.0041881	0.00192583	0.0317947
cg23282659	-0.0132566	0.00846822	0.120349	0.00725546	0.00459842	0.117479	0.00508648	0.00694967	0.465784
cg23282675	0.0102538	0.022738	0.652909	-0.0259868	0.0123472	0.0375974	0.0131925	0.0186605	0.481077
cg23282771	0.000876261	0.0050863	0.863535	0.00244188	0.00276197	0.378566	-0.00461084	0.0041742	0.271741
cg23282837	0.00378834	0.00529183	0.47558	-0.001601	0.00287358	0.57856	0.0015443	0.00434288	0.722826
cg23282852	0.0215652	0.0136884	0.118029	-0.00566475	0.00743311	0.447633	-0.0116132	0.0112338	0.30351
cg23282964	-0.00162768	0.00865079	0.851103	-0.00548983	0.00469756	0.245069	0.00454259	0.0070995	0.523603
cg23283063	0.0261535	0.0176762	0.14184	-0.0157553	0.00959854	0.103565	-0.0225022	0.0145064	0.123728
cg23283076	0.00173797	0.00521814	0.739721	-0.00290295	0.00283356	0.307852	-0.000728675	0.00428241	0.865201
cg23283143	0.00238858	0.00677743	0.725189	0.00123754	0.00368029	0.737313	-0.00160814	0.00556208	0.77303
cg23283155	0.0138365	0.0106864	0.198108	-0.00749905	0.00580294	0.198966	-0.0056339	0.00877007	0.52195
cg23283172	-0.0013368	0.00247311	0.589921	0.000842891	0.00134295	0.531539	0.000819394	0.00202962	0.687204
cg23283187	0.00769105	0.00657839	0.244875	-0.000762654	0.0035722	0.831335	-0.00485853	0.00539873	0.370118
cg23283216	-0.0118958	0.0104812	0.258857	-0.00246567	0.00569154	0.665705	0.0129495	0.00860171	0.135073
cg23283236	-0.00164264	0.00477984	0.731757	-0.0014902	0.00259555	0.567049	0.0010772	0.0039227	0.784134
cg23283288	0.00303703	0.0164801	0.85413	-0.000759868	0.00894907	0.932487	-0.00896784	0.0135249	0.508677
cg23283301	0.00766015	0.00621797	0.2206	0.000472521	0.00337649	0.88896	-0.0025828	0.00510295	0.613772
cg23283310	0.00126867	0.0104116	0.903239	0.000413618	0.0056537	0.941813	0.00609441	0.00854453	0.4772
cg23283320	-0.00541745	0.00509078	0.289582	0.000884112	0.0027644	0.749711	0.00181028	0.00417788	0.665645
cg23283335	-0.00590058	0.00822044	0.474406	0.000217155	0.00446387	0.961289	0.0027023	0.00674632	0.689522
cg23283362	-0.0251096	0.0173474	0.150614	0.0019983	0.00942001	0.832395	0.0187054	0.0142366	0.191615
cg23283423	-0.00758258	0.00561375	0.179559	0.00156912	0.00304839	0.60777	0.00523282	0.00460707	0.2585
cg23283432	0.0143755	0.0216856	0.508777	-0.0161643	0.0117757	0.172643	-0.000396177	0.0177968	0.98228
cg23283462	-0.000918193	0.00299147	0.759471	-0.000747937	0.00162443	0.646116	-0.00226086	0.00245503	0.359113
cg23283474	-0.000325138	0.00844182	0.969347	-0.00249727	0.00458409	0.587015	-0.00326419	0.00692801	0.63846
cg23283495	-0.0517786	0.019255	0.00828006	0.0267291	0.0104559	0.0119411	0.0363881	0.0158022	0.0231752
cg23283515	0.0191585	0.0195402	0.329006	-0.00314535	0.0106107	0.76746	-0.0130258	0.0160362	0.418387
cg23283590	-0.00586732	0.00748197	0.434611	0.00646708	0.00406286	0.11431	0.00333062	0.00614027	0.588625
cg23283609	-0.0133244	0.0126934	0.296154	-0.000508077	0.00689279	0.941374	0.0101769	0.0104172	0.330748
cg23283614	0.00470566	0.00879875	0.59386	-0.00118521	0.0047779	0.80455	0.0002018	0.00722092	0.977755
cg23283621	0.00784149	0.00907197	0.389269	-0.00376127	0.00492627	0.446792	-0.00107119	0.00744515	0.88586
cg23283646	-0.000670292	0.00921336	0.942135	-0.000245413	0.00500305	0.960966	-0.00621374	0.00756119	0.412972
cg23283667	-0.0166632	0.073877	0.821967	0.0481047	0.0401168	0.233059	0.0235079	0.0606291	0.698963
cg23283823	-0.00865966	0.00681669	0.206636	0.006115	0.00370161	0.101389	0.0101675	0.0055943	0.0718656
cg23283836	0.00644561	0.0107986	0.551804	0.00710669	0.00586386	0.228129	-0.00657288	0.00886214	0.459862
cg23283839	0.0230002	0.0185924	0.218693	0.0114558	0.010096	0.258976	-0.0111244	0.0152583	0.467509
cg23283873	-0.0167571	0.0158373	0.292336	-0.00131455	0.00859997	0.878793	0.00938641	0.0129973	0.471715
cg23283875	-0.00841396	0.00290567	0.00456431	0.00368046	0.00157784	0.0214887	0.00706875	0.00238462	0.00371986
cg23283941	-0.00720422	0.00705805	0.309631	0.00126139	0.00383267	0.742693	0.00642163	0.00579237	0.270005
cg23284074	-0.00396865	0.0116069	0.733062	-0.00247519	0.00630279	0.695292	0.00877003	0.00952551	0.359228
cg23284099	0.00624539	0.00358085	0.0839338	-1.38646e-05	0.00194448	0.994324	-0.00652835	0.00293872	0.0283653
cg23284109	-0.0151174	0.0230944	0.514097	0.0109369	0.0125407	0.385046	-0.00293903	0.018953	0.877051
cg23284292	0.00583845	0.00388152	0.135405	-0.00261804	0.00210775	0.216841	-0.00303398	0.00318547	0.342961
cg23284323	0.00171101	0.00358689	0.634296	-0.00149178	0.00194776	0.445377	-0.000588047	0.00294367	0.842032
cg23284455	-0.00831209	0.00872015	0.342576	0.00476637	0.00473522	0.316347	0.00652193	0.00715642	0.364109
cg23284476	0.000626899	0.0122575	0.959303	0.00538867	0.00665606	0.419925	-0.00155438	0.0100594	0.877483
cg23284511	0.00848424	0.00819871	0.303019	-0.00239808	0.00445207	0.591221	-0.0132275	0.00672849	0.0518302
cg23284609	-0.0615673	0.023691	0.0106381	0.0180898	0.0128647	0.162495	0.0276803	0.0194426	0.157367
cg23284646	-0.00714501	0.00634568	0.262631	0.00229347	0.00344584	0.507076	0.00541282	0.00520775	0.300908
cg23284720	0.00102679	0.0102904	0.920699	-0.00174399	0.00558788	0.755554	-0.000729404	0.00844506	0.931329
cg23284883	-0.0033079	0.00889977	0.710843	0.00200993	0.00483276	0.678296	0.00894241	0.00730383	0.223438
cg23284921	-0.00718403	0.00738959	0.333093	0.00184428	0.0040127	0.646704	0.00694995	0.00606446	0.254277
cg23284931	0.00662557	0.00754529	0.3818	-0.00437688	0.00409725	0.287747	-0.00998214	0.00619225	0.109819
cg23284959	-0.00209185	0.00824446	0.800179	0.00348501	0.00447691	0.437981	-0.00350291	0.00676603	0.605693
cg23285061	0.00989853	0.0119269	0.408375	-0.00587391	0.00647657	0.366416	-0.0136074	0.00978814	0.167277
cg23285119	0.00532266	0.00816613	0.515892	0.00216763	0.00443438	0.62594	0.00183605	0.00670175	0.784625
cg23285202	-0.0100136	0.00871099	0.252827	0.00438567	0.00473025	0.355876	0.009557	0.00714891	0.184031
cg23285209	0.00183972	0.00380823	0.629992	-0.00194148	0.00206795	0.349868	0.000432105	0.00312533	0.890288
cg23285320	-0.00587176	0.00444572	0.18932	0.00471921	0.00241412	0.0531393	0.00132212	0.0036485	0.717769
cg23285437	0.0171734	0.0171097	0.317716	-0.000874445	0.00929094	0.925187	-0.00784385	0.0140415	0.577559
cg23285459	0.0111993	0.0138858	0.421678	-0.00477551	0.00754028	0.527831	-0.0038438	0.0113957	0.736533
cg23285465	-0.00339337	0.00335794	0.31445	0.00127624	0.00182343	0.485461	0.000721548	0.00275579	0.793942
cg23285573	0.00549014	0.00380777	0.152193	-0.00367313	0.0020677	0.0784267	-0.00404917	0.00312495	0.197773
cg23285586	-0.00597325	0.00763271	0.435552	0.000858686	0.00414472	0.836256	0.00768293	0.00626399	0.22262
cg23285599	0.00686582	0.00596768	0.252433	0.00159007	0.00324058	0.624634	-0.00659314	0.00489754	0.181
